## Supplementary Tables for "BMI Interacts with the Genome to Regulate Gene Expression Globally, with Emphasis in the Brain and Gut" (part 13 of 276)

### Sheet: S1 BMI DE Analyses (continued)
BMI-DE Gene Analyses: The statistics for the association of BMI predicting gene GTEx mRNA expression, correcting for PCs1-20. Mapped using gencode.v26.GRCh38.genes.gtf Includes every gene tested in each tissue tissue:GTEx tissue sample_size_tissue=The number of samples used in association analysis for each tissue gene_name: HGNC or MGI-approved gene symbols mapped to the GENCODE genes by the Ensembl xref pipeline start: gene start position end: gene end position
Artery-Tibial	564	ELAC2	ENSG00000006744.18	17	12992391	13018187	7.97743e-05	0.00162386	0.960837	17182	0.991222	No
Artery-Tibial	564	HS3ST3A1	ENSG00000153976.2	17	13495689	13601927	-0.012971	0.0136925	0.343905	17182	0.777906	No
Artery-Tibial	564	COX10	ENSG00000006695.10	17	14069496	14208677	-0.00100791	0.00192338	0.600472	17182	0.897625	No
Artery-Tibial	564	AC005224.2	ENSG00000231595.1	17	14210488	14217922	-0.000609175	0.008165	0.940554	17182	0.987358	No
Artery-Tibial	564	HS3ST3B1	ENSG00000125430.8	17	14301083	14349404	-0.00853087	0.01008	0.39775	17182	0.81218	No
Artery-Tibial	564	RP11-214O1.2	ENSG00000266709.1	17	14303854	14305505	-0.00569435	0.0152641	0.709253	17182	0.930117	No
Artery-Tibial	564	PMP22	ENSG00000109099.13	17	15229777	15265326	0.00149131	0.00210516	0.478996	17182	0.856661	No
Artery-Tibial	564	TEKT3	ENSG00000125409.12	17	15303811	15341641	-0.00177103	0.00760671	0.815986	17182	0.959192	No
Artery-Tibial	564	CDRT4	ENSG00000239704.10	17	15436015	15475728	-0.00535714	0.00323334	0.0981299	17182	0.540753	No
Artery-Tibial	564	TVP23C	ENSG00000175106.16	17	15502264	15563595	-0.0027639	0.00232281	0.234607	17182	0.701154	No
Artery-Tibial	564	RP11-385D13.3	ENSG00000266538.1	17	15530773	15531089	-0.00630986	0.0110122	0.566891	17182	0.886976	No
Artery-Tibial	564	CDRT1	ENSG00000241322.10	17	15565483	15619512	-0.00443513	0.00930439	0.633789	17182	0.908437	No
Artery-Tibial	564	TRIM16	ENSG00000221926.11	17	15627960	15684311	-0.00426312	0.00337653	0.207285	17182	0.677392	No
Artery-Tibial	564	ZNF286A	ENSG00000187607.15	17	15699577	15720787	-0.00275857	0.00212098	0.193945	17182	0.661899	No
Artery-Tibial	564	TBC1D26	ENSG00000214946.14	17	15732247	15746162	-0.0184753	0.0103363	0.0744267	17182	0.500704	No
Artery-Tibial	564	CTD-3157E16.1	ENSG00000265519.1	17	15787787	15788205	0.00390851	0.00522458	0.454724	17182	0.844199	No
Artery-Tibial	564	CTD-3157E16.2	ENSG00000276855.1	17	15789016	15789705	0.0022112	0.00445875	0.620148	17182	0.903612	No
Artery-Tibial	564	ADORA2B	ENSG00000170425.3	17	15944917	15975746	-0.00578343	0.0144154	0.688432	17182	0.925033	No
Artery-Tibial	564	ZSWIM7	ENSG00000214941.7	17	15976560	15993830	-0.00158172	0.00180969	0.382489	17182	0.802599	No
Artery-Tibial	564	TTC19	ENSG00000011295.15	17	15999380	16045015	0.00283026	0.00145544	0.0523395	17182	0.437421	No
Artery-Tibial	564	NCOR1	ENSG00000141027.20	17	16029157	16216091	-0.00188144	0.00117769	0.110722	17182	0.561201	No
Artery-Tibial	564	PIGL	ENSG00000108474.16	17	16217209	16351797	0.000125816	0.00181051	0.944624	17182	0.987968	No
Artery-Tibial	564	CENPV	ENSG00000166582.9	17	16342534	16353499	-0.00867243	0.00411906	0.0357128	17182	0.393473	No
Artery-Tibial	564	UBB	ENSG00000170315.13	17	16380798	16382745	0.000182911	0.00260038	0.943949	17182	0.987968	No
Artery-Tibial	564	TRPV2	ENSG00000187688.14	17	16417562	16437003	-0.000653564	0.00247185	0.79157	17182	0.954073	No
Artery-Tibial	564	LRRC75A	ENSG00000181350.11	17	16442029	16492153	-0.0125694	0.00499917	0.0122158	17182	0.278512	No
Artery-Tibial	564	ZNF287	ENSG00000141040.14	17	16551387	16569206	-6.74655e-05	0.00266701	0.979828	17182	0.994941	No
Artery-Tibial	564	ZNF624	ENSG00000197566.9	17	16620737	16653856	-0.000693937	0.00325048	0.831027	17182	0.961878	No
Artery-Tibial	564	CCDC144A	ENSG00000170160.17	17	16689537	16777881	0.00941663	0.0162915	0.563498	17182	0.886976	No
Artery-Tibial	564	MPRIP	ENSG00000133030.20	17	17042545	17217679	0.000530797	0.00177803	0.765413	17182	0.947249	No
Artery-Tibial	564	PLD6	ENSG00000179598.5	17	17200995	17206315	0.0008884	0.00420601	0.832794	17182	0.961878	No
Artery-Tibial	564	FLCN	ENSG00000154803.12	17	17212212	17237182	-0.0010204	0.00499129	0.838089	17182	0.962439	No
Artery-Tibial	564	COPS3	ENSG00000141030.12	17	17246820	17281293	-0.00188512	0.00142576	0.186664	17182	0.655882	No
Artery-Tibial	564	NT5M	ENSG00000205309.13	17	17303335	17347663	-0.00895582	0.00482125	0.0637718	17182	0.470254	No
Artery-Tibial	564	MED9	ENSG00000141026.5	17	17476986	17493226	-0.00100443	0.00191588	0.600308	17182	0.897599	No
Artery-Tibial	564	RASD1	ENSG00000108551.4	17	17494437	17496395	0.0105349	0.00825676	0.202534	17182	0.671543	No
Artery-Tibial	564	PEMT	ENSG00000133027.17	17	17505563	17591708	0.00433346	0.00213748	0.0431135	17182	0.416989	No
Artery-Tibial	564	RAI1	ENSG00000108557.18	17	17681473	17811011	0.00145766	0.00225864	0.518959	17182	0.873416	No
Artery-Tibial	564	SREBF1	ENSG00000072310.16	17	17811454	17837002	0.00186932	0.00486021	0.700672	17182	0.928838	No
Artery-Tibial	564	TOM1L2	ENSG00000175662.17	17	17843511	17972422	0.000467579	0.00125308	0.709186	17182	0.930117	No
Artery-Tibial	564	DRC3	ENSG00000171962.17	17	17972813	18016889	0.000296573	0.00337489	0.930007	17182	0.985971	No
Artery-Tibial	564	ATPAF2	ENSG00000171953.15	17	17977409	18039209	0.00146254	0.00167657	0.383407	17182	0.802937	No
Artery-Tibial	564	GID4	ENSG00000141034.9	17	18039292	18068404	0.000857946	0.00145595	0.555928	17182	0.886263	No
Artery-Tibial	564	DRG2	ENSG00000108591.9	17	18087886	18107333	0.000189271	0.00106053	0.858422	17182	0.968381	No
Artery-Tibial	564	MYO15A	ENSG00000091536.16	17	18118582	18179802	-0.000664755	0.00343568	0.846651	17182	0.964218	No
Artery-Tibial	564	ALKBH5	ENSG00000091542.8	17	18183078	18209954	0.000423001	0.00165242	0.798057	17182	0.955297	No
Artery-Tibial	564	LLGL1	ENSG00000131899.10	17	18225587	18244835	-0.000235046	0.00174794	0.893081	17182	0.977769	No
Artery-Tibial	564	FLII	ENSG00000177731.15	17	18244876	18258916	0.00177331	0.00126866	0.162751	17182	0.631361	No
Artery-Tibial	564	MIEF2	ENSG00000177427.12	17	18260534	18266552	0.00207152	0.00209372	0.322911	17182	0.764577	No
Artery-Tibial	564	TOP3A	ENSG00000177302.14	17	18271428	18315007	0.000462756	0.00161915	0.77514	17182	0.949689	No
Artery-Tibial	564	SMCR8	ENSG00000176994.10	17	18315310	18327859	-0.000516298	0.00176845	0.770436	17182	0.948613	No
Artery-Tibial	564	SHMT1	ENSG00000176974.19	17	18328056	18363563	-0.00545336	0.00481372	0.257766	17182	0.723594	No
Artery-Tibial	564	LINC02076	ENSG00000220161.4	17	18411159	18414380	-0.000576578	0.0164335	0.972025	17182	0.993041	No
Artery-Tibial	564	FAM106A	ENSG00000213077.5	17	18524566	18526846	0.0137436	0.0188298	0.465775	17182	0.850571	No
Artery-Tibial	564	ZNF286B	ENSG00000249459.8	17	18658429	18682259	-0.00284966	0.00384267	0.458662	17182	0.847154	No
Artery-Tibial	564	TRIM16L	ENSG00000108448.20	17	18697998	18736118	0.000874726	0.00356966	0.806515	17182	0.956565	No
Artery-Tibial	564	FBXW10	ENSG00000171931.12	17	18744024	18779349	0.0102406	0.0119268	0.390929	17182	0.808365	No
Artery-Tibial	564	TVP23B	ENSG00000171928.13	17	18780995	18806714	-0.000938749	0.00226885	0.679217	17182	0.921862	No
Artery-Tibial	564	CTD-2145A24.5	ENSG00000265478.2	17	18809956	18810940	0.0148285	0.0107175	0.167056	17182	0.636923	No
Artery-Tibial	564	PRPSAP2	ENSG00000141127.14	17	18856299	18931287	0.00282842	0.00190599	0.138401	17182	0.600877	No
Artery-Tibial	564	SLC5A10	ENSG00000154025.15	17	18950345	19022595	-0.00274583	0.0125922	0.827467	17182	0.961878	No
Artery-Tibial	564	FAM83G	ENSG00000188522.14	17	18968789	19004804	0.00237418	0.00336943	0.481347	17182	0.857567	No
Artery-Tibial	564	GRAP	ENSG00000154016.13	17	19024215	19047637	0.000622305	0.00927605	0.946537	17182	0.988629	No
Artery-Tibial	564	RP11-160E2.6	ENSG00000262202.4	17	19112000	19112418	-0.00622964	0.0157775	0.693114	17182	0.925664	No
Artery-Tibial	564	EPN2	ENSG00000072134.15	17	19215615	19336715	-0.00171476	0.00230907	0.458033	17182	0.847154	No
Artery-Tibial	564	B9D1	ENSG00000108641.14	17	19337554	19378182	-0.000792017	0.00273251	0.772042	17182	0.948803	No
Artery-Tibial	564	MAPK7	ENSG00000166484.19	17	19377721	19383441	0.00290884	0.00233243	0.212889	17182	0.680785	No
Artery-Tibial	564	MFAP4	ENSG00000166482.11	17	19383545	19387240	-0.00454883	0.00353118	0.19823	17182	0.667185	No
Artery-Tibial	564	RNF112	ENSG00000128482.15	17	19411125	19417276	-0.00827101	0.00384202	0.0317768	17182	0.378715	No
Artery-Tibial	564	AC004448.5	ENSG00000235979.8	17	19417804	19492991	-0.0188054	0.00877578	0.0325675	17182	0.382224	No
Artery-Tibial	564	LINC02094	ENSG00000227078.1	17	19419035	19424357	0.00392498	0.010886	0.718574	17182	0.932095	No
Artery-Tibial	564	SLC47A1	ENSG00000142494.13	17	19495385	19579034	-0.0110459	0.00682924	0.106363	17182	0.555407	No
Artery-Tibial	564	ALDH3A2	ENSG00000072210.18	17	19648136	19677598	-0.000754441	0.00241603	0.754959	17182	0.943946	No
Artery-Tibial	564	SLC47A2	ENSG00000180638.17	17	19678288	19718979	-0.00899546	0.0111658	0.420814	17182	0.827942	No
Artery-Tibial	564	RP11-311F12.1	ENSG00000262681.2	17	19719059	19722428	-0.00669404	0.0134069	0.617771	17182	0.902937	No
Artery-Tibial	564	ALDH3A1	ENSG00000108602.17	17	19737984	19748943	0.00561471	0.0101873	0.581761	17182	0.89146	No
Artery-Tibial	564	ULK2	ENSG00000083290.19	17	19770830	19867936	-0.00094301	0.00166551	0.571492	17182	0.888229	No
Artery-Tibial	564	RP11-78O7.2	ENSG00000270091.1	17	19896590	19897287	-0.00415366	0.00417643	0.3204	17182	0.762753	No
Artery-Tibial	564	AKAP10	ENSG00000108599.14	17	19904302	19978343	-0.002289	0.00116522	0.0499891	17182	0.433305	No
Artery-Tibial	564	SPECC1	ENSG00000128487.16	17	20009344	20319026	0.0061976	0.00245828	0.011984	17182	0.274913	No
Artery-Tibial	564	CCDC144NL	ENSG00000205212.3	17	20836447	20896140	-0.026972	0.016321	0.0989928	17182	0.543938	No
Artery-Tibial	564	USP22	ENSG00000124422.11	17	20999593	21043760	-0.000376854	0.00143754	0.793304	17182	0.954365	No
Artery-Tibial	564	DHRS7B	ENSG00000109016.17	17	21123364	21193265	-0.00190783	0.00178362	0.285257	17182	0.739698	No
Artery-Tibial	564	TMEM11	ENSG00000178307.9	17	21197280	21214624	-0.000217865	0.00157998	0.890378	17182	0.977013	No
Artery-Tibial	564	NATD1	ENSG00000274180.1	17	21238870	21253410	0.00280481	0.00238761	0.240616	17182	0.706308	No
Artery-Tibial	564	MAP2K3	ENSG00000034152.18	17	21284672	21315240	0.00470853	0.00305667	0.124044	17182	0.584084	No
Artery-Tibial	564	KCNJ12	ENSG00000184185.9	17	21376197	21419872	-0.00761262	0.00576138	0.186953	17182	0.656226	No
Artery-Tibial	564	RP11-728E14.3	ENSG00000265043.1	17	21456513	21460215	-0.0301466	0.0139926	0.0316433	17182	0.378715	No
Artery-Tibial	564	C17orf51	ENSG00000212719.10	17	21524790	21551680	-0.000400834	0.00211868	0.850015	17182	0.965298	No
Artery-Tibial	564	MTRNR2L1	ENSG00000256618.2	17	22523111	22524562	-0.0129653	0.0138338	0.349063	17182	0.780353	No
Artery-Tibial	564	WSB1	ENSG00000109046.14	17	27294076	27315926	-0.0028249	0.00276647	0.307653	17182	0.754832	No
Artery-Tibial	564	RP11-173M1.4	ENSG00000266313.1	17	27333256	27348491	0.00219638	0.00888323	0.804809	17182	0.956565	No
Artery-Tibial	564	KSR1	ENSG00000141068.13	17	27456714	27625888	-0.00860336	0.00347223	0.0135245	17182	0.290472	No
Artery-Tibial	564	LGALS9	ENSG00000168961.16	17	27629798	27649560	-0.000427007	0.00380104	0.910596	17182	0.981758	No
Artery-Tibial	564	NOS2	ENSG00000007171.16	17	27756766	27800499	-0.0106113	0.00772778	0.170276	17182	0.640785	No
Artery-Tibial	564	LYRM9	ENSG00000232859.9	17	27878314	27893383	0.00174059	0.00281777	0.53702	17182	0.880121	No
Artery-Tibial	564	NLK	ENSG00000087095.12	17	28041737	28196381	0.00143888	0.00164471	0.382043	17182	0.802237	No
Artery-Tibial	564	TMEM97	ENSG00000109084.13	17	28319095	28328324	0.0138381	0.00445405	0.00198987	17182	0.159023	No
Artery-Tibial	564	IFT20	ENSG00000109083.13	17	28328686	28335489	-0.00366672	0.00181845	0.0442506	17182	0.420528	No
Artery-Tibial	564	TNFAIP1	ENSG00000109079.9	17	28335602	28347009	-0.00229704	0.0015382	0.135934	17182	0.598418	No
Artery-Tibial	564	POLDIP2	ENSG00000004142.11	17	28347177	28357522	-7.98728e-05	0.0010762	0.940865	17182	0.987358	No
Artery-Tibial	564	TMEM199	ENSG00000244045.12	17	28357581	28363683	0.00049532	0.00163564	0.762136	17182	0.94574	No
Artery-Tibial	564	SARM1	ENSG00000004139.13	17	28365116	28404049	0.000483424	0.00188226	0.797407	17182	0.955219	No
Artery-Tibial	564	VTN	ENSG00000109072.13	17	28367276	28373091	0.00462696	0.00473766	0.329186	17182	0.769638	No
Artery-Tibial	564	SLC46A1	ENSG00000076351.12	17	28394756	28407197	0.000199082	0.00255292	0.937871	17182	0.986502	No
Artery-Tibial	564	RP11-192H23.4	ENSG00000258472.8	17	28455752	28605215	-0.00146198	0.00314213	0.641916	17182	0.910992	No
Artery-Tibial	564	UNC119	ENSG00000109103.11	17	28546707	28552668	0.000760051	0.00209345	0.716701	17182	0.931565	No
Artery-Tibial	564	PIGS	ENSG00000087111.20	17	28553383	28571872	0.00146886	0.00130536	0.26098	17182	0.725858	No
Artery-Tibial	564	ALDOC	ENSG00000109107.13	17	28573115	28577264	0.00398396	0.00319411	0.212833	17182	0.680785	No
Artery-Tibial	564	SPAG5	ENSG00000076382.16	17	28577574	28598635	-0.00202528	0.00331632	0.541654	17182	0.881313	No
Artery-Tibial	564	SGK494	ENSG00000167524.14	17	28609998	28614200	9.9158e-06	0.00292818	0.997299	17182	0.99925	No
Artery-Tibial	564	KIAA0100	ENSG00000007202.14	17	28614440	28645454	-0.00027262	0.00142457	0.848307	17182	0.964908	No
Artery-Tibial	564	SDF2	ENSG00000132581.9	17	28648356	28662090	-0.00364475	0.00143069	0.0111231	17182	0.268762	No
Artery-Tibial	564	SUPT6H	ENSG00000109111.14	17	28662190	28702684	0.00108217	0.00119838	0.366911	17182	0.792313	No
Artery-Tibial	564	PROCA1	ENSG00000167525.13	17	28703197	28711854	0.000577589	0.00412991	0.888826	17182	0.976804	No
Artery-Tibial	564	RAB34	ENSG00000109113.18	17	28714281	28718429	-0.00146135	0.00133062	0.272583	17182	0.732992	No
Artery-Tibial	564	RPL23A	ENSG00000198242.13	17	28719393	28724347	0.00186773	0.00210375	0.375037	17182	0.797565	No
Artery-Tibial	564	TLCD1	ENSG00000160606.10	17	28724360	28727935	-0.00568354	0.00654246	0.385387	17182	0.804694	No
Artery-Tibial	564	NEK8	ENSG00000160602.13	17	28725897	28743455	-0.001229	0.00302773	0.684967	17182	0.923593	No
Artery-Tibial	564	TRAF4	ENSG00000076604.14	17	28743984	28750958	0.000154812	0.00381573	0.967652	17182	0.992056	No
Artery-Tibial	564	FAM222B	ENSG00000173065.13	17	28755978	28842839	0.00191918	0.00196669	0.329579	17182	0.770122	No
Artery-Tibial	564	ERAL1	ENSG00000132591.11	17	28854938	28861067	-0.000303433	0.00130685	0.81648	17182	0.959208	No
Artery-Tibial	564	FLOT2	ENSG00000132589.15	17	28879335	28897679	-0.000978393	0.00187864	0.60272	17182	0.898799	No
Artery-Tibial	564	DHRS13	ENSG00000167536.13	17	28898884	28903071	0.00113205	0.00476702	0.812378	17182	0.957685	No
Artery-Tibial	564	PHF12	ENSG00000109118.13	17	28905250	28951771	-0.000749679	0.00126732	0.5544	17182	0.885613	No
Artery-Tibial	564	PIPOX	ENSG00000179761.11	17	28950683	29057220	-0.0107275	0.00496776	0.0312554	17182	0.377393	No
Artery-Tibial	564	MYO18A	ENSG00000196535.15	17	29071124	29180412	0.00122023	0.00212887	0.566758	17182	0.886976	No
Artery-Tibial	564	TIAF1	ENSG00000221995.5	17	29074915	29078857	0.00807976	0.00352533	0.0222932	17182	0.334436	No
Artery-Tibial	564	NUFIP2	ENSG00000108256.8	17	29255836	29294118	0.00203438	0.00147378	0.168036	17182	0.638197	No
Artery-Tibial	564	TAOK1	ENSG00000160551.11	17	29390464	29551904	-0.000191994	0.00119645	0.872571	17182	0.970835	No
Artery-Tibial	564	ABHD15	ENSG00000168792.4	17	29560700	29567137	-0.00513896	0.0027651	0.0636383	17182	0.469688	No
Artery-Tibial	564	TP53I13	ENSG00000167543.15	17	29566052	29573157	-0.000367398	0.00189092	0.846017	17182	0.964007	No
Artery-Tibial	564	GIT1	ENSG00000108262.15	17	29573469	29594054	0.00240844	0.00143867	0.0946925	17182	0.533585	No
Artery-Tibial	564	ANKRD13B	ENSG00000198720.12	17	29589769	29614755	0.00578482	0.00241707	0.0170359	17182	0.306034	No
Artery-Tibial	564	CORO6	ENSG00000167549.18	17	29614762	29622907	0.000834777	0.00411942	0.839489	17182	0.962693	No
Artery-Tibial	564	SSH2	ENSG00000141298.17	17	29625938	29930276	0.0026741	0.00245236	0.276014	17182	0.733828	No
Artery-Tibial	564	EFCAB5	ENSG00000176927.15	17	29929200	30108452	-0.000934029	0.0110206	0.932489	17182	0.985971	No
Artery-Tibial	564	NSRP1	ENSG00000126653.17	17	30115521	30186475	-0.0039788	0.0017071	0.0201333	17182	0.320512	No
Artery-Tibial	564	SLC6A4	ENSG00000108576.9	17	30194319	30236002	0.00781032	0.00918943	0.395742	17182	0.811704	No
Artery-Tibial	564	BLMH	ENSG00000108578.14	17	30248195	30292042	-0.00110794	0.0016101	0.491672	17182	0.860977	No
Artery-Tibial	564	CPD	ENSG00000108582.11	17	30378905	30469989	-0.000103826	0.00158549	0.947812	17182	0.988629	No
Artery-Tibial	564	GOSR1	ENSG00000108587.15	17	30477362	30527592	-0.00363806	0.00122677	0.00315441	17182	0.183294	No
Artery-Tibial	564	TBC1D29	ENSG00000266733.5	17	30557112	30563493	-0.019228	0.0101515	0.0587423	17182	0.454849	No
Artery-Tibial	564	CRLF3	ENSG00000176390.11	17	30769388	30824776	0.000708198	0.00199473	0.722702	17182	0.933655	No
Artery-Tibial	564	CTD-2349P21.9	ENSG00000266490.1	17	30792372	30792833	-0.00388246	0.00678824	0.567601	17182	0.886976	No
Artery-Tibial	564	ATAD5	ENSG00000176208.8	17	30831970	30895869	0.00306114	0.00328664	0.352067	17182	0.782968	No
Artery-Tibial	564	TEFM	ENSG00000172171.10	17	30897336	30906820	-0.00244733	0.00241874	0.312076	17182	0.757571	No
Artery-Tibial	564	ADAP2	ENSG00000184060.10	17	30921680	30959322	0.00499494	0.00377659	0.186524	17182	0.655882	No
Artery-Tibial	564	RP11-848P1.3	ENSG00000265743.1	17	30964935	30965500	-0.00522525	0.011052	0.636556	17182	0.908717	No
Artery-Tibial	564	RNF135	ENSG00000181481.13	17	30968785	30999911	-0.000564252	0.00149329	0.705684	17182	0.930117	No
Artery-Tibial	564	NF1	ENSG00000196712.17	17	31094927	31382116	-0.0012376	0.00111733	0.268509	17182	0.729996	No
Artery-Tibial	564	OMG	ENSG00000126861.4	17	31272013	31297411	0.0140211	0.00847155	0.0984865	17182	0.541895	No
Artery-Tibial	564	EVI2B	ENSG00000185862.6	17	31303766	31314112	0.00248435	0.00403887	0.53874	17182	0.880625	No
Artery-Tibial	564	EVI2A	ENSG00000126860.11	17	31317560	31321884	0.00842284	0.004836	0.0821289	17182	0.513852	No
Artery-Tibial	564	RAB11FIP4	ENSG00000131242.17	17	31391624	31538217	0.00152918	0.00603762	0.800151	17182	0.955719	No
Artery-Tibial	564	RP1-41C23.4	ENSG00000278546.1	17	31560132	31560573	-0.00986214	0.0117606	0.402076	17182	0.816047	No
Artery-Tibial	564	COPRS	ENSG00000172301.10	17	31851864	31859337	0.0036731	0.00200572	0.0676032	17182	0.483671	No
Artery-Tibial	564	UTP6	ENSG00000108651.9	17	31860899	31901765	-0.00105414	0.00131269	0.422306	17182	0.828566	No
Artery-Tibial	564	CTC-542B22.2	ENSG00000263990.1	17	31873926	31886666	-0.00269956	0.00542468	0.618937	17182	0.903302	No
Artery-Tibial	564	SUZ12	ENSG00000178691.10	17	31937018	32001045	0.00174187	0.00130924	0.183932	17182	0.652576	No
Artery-Tibial	564	LRRC37B	ENSG00000185158.12	17	32007872	32053504	7.80106e-05	0.00208121	0.970114	17182	0.992558	No
Artery-Tibial	564	CTD-2095E4.5	ENSG00000277511.1	17	32127595	32128454	-0.00795114	0.00541216	0.142379	17182	0.603818	No
Artery-Tibial	564	RHOT1	ENSG00000126858.16	17	32142714	32253374	0.00146481	0.00158136	0.354704	17182	0.784973	No
Artery-Tibial	564	RHBDL3	ENSG00000141314.12	17	32266176	32324564	-0.00541628	0.00787094	0.491661	17182	0.860977	No
Artery-Tibial	564	C17orf75	ENSG00000108666.9	17	32324662	32350023	0.00245548	0.00173163	0.15676	17182	0.622676	No
Artery-Tibial	564	ZNF207	ENSG00000010244.18	17	32350203	32381886	-0.000741636	0.00119523	0.535193	17182	0.879381	No
Artery-Tibial	564	RP11-227G15.10	ENSG00000274341.1	17	32408013	32408309	-0.00128381	0.00629562	0.838492	17182	0.962484	No
Artery-Tibial	564	RP11-227G15.11	ENSG00000278668.1	17	32410159	32410746	-0.00241213	0.00617629	0.696286	17182	0.926926	No
Artery-Tibial	564	RP11-227G15.8	ENSG00000266385.1	17	32411217	32412420	0.00475842	0.0127001	0.708049	17182	0.930117	No
Artery-Tibial	564	RP11-227G15.9	ENSG00000264083.1	17	32430967	32432841	0.00039667	0.0133473	0.976302	17182	0.993946	No
Artery-Tibial	564	PSMD11	ENSG00000108671.9	17	32446945	32483318	-0.000737288	0.00131401	0.574964	17182	0.890163	No
Artery-Tibial	564	CDK5R1	ENSG00000176749.8	17	32486619	32491256	0.000403	0.00446213	0.92807	17182	0.985895	No
Artery-Tibial	564	MYO1D	ENSG00000176658.16	17	32492522	32877177	0.00158419	0.00227523	0.486554	17182	0.858666	No
Artery-Tibial	564	AC084809.3	ENSG00000236377.1	17	32905662	32906584	0.0179056	0.0134977	0.185209	17182	0.655055	No
Artery-Tibial	564	TMEM98	ENSG00000006042.11	17	32927910	32945106	0.000919753	0.00287661	0.749293	17182	0.942209	No
Artery-Tibial	564	ASIC2	ENSG00000108684.14	17	33013087	34174964	-0.0081667	0.0117685	0.488013	17182	0.859571	No
Artery-Tibial	564	CCL2	ENSG00000108691.9	17	34255218	34257203	-0.000859134	0.00764656	0.910583	17182	0.981758	No
Artery-Tibial	564	CCL8	ENSG00000108700.4	17	34319036	34321402	0.0137242	0.0133742	0.305268	17182	0.754042	No
Artery-Tibial	564	CCL13	ENSG00000181374.7	17	34356452	34358610	0.0014587	0.0116849	0.9007	17182	0.980243	No
Artery-Tibial	564	TMEM132E	ENSG00000181291.6	17	34580749	34639318	-0.00966685	0.0102301	0.345108	17182	0.778475	No
Artery-Tibial	564	CCT6B	ENSG00000132141.13	17	34927859	34961509	0.00201418	0.00389027	0.604846	17182	0.899499	No
Artery-Tibial	564	ZNF830	ENSG00000198783.5	17	34961530	34963775	-0.000190612	0.00225015	0.932523	17182	0.985971	No
Artery-Tibial	564	LIG3	ENSG00000005156.11	17	34980494	35005989	0.0016572	0.00163722	0.311894	17182	0.757571	No
Artery-Tibial	564	RFFL	ENSG00000092871.16	17	35009744	35089319	-0.00126273	0.00200251	0.528585	17182	0.877644	No
Artery-Tibial	564	RP5-837J1.4	ENSG00000267457.1	17	35073831	35074374	0.00777985	0.0136069	0.567724	17182	0.886976	No
Artery-Tibial	564	RAD51D	ENSG00000185379.20	17	35092208	35121522	-0.00066291	0.00156251	0.671545	17182	0.918906	No
Artery-Tibial	564	NLE1	ENSG00000073536.17	17	35128753	35142315	0.00096733	0.00202187	0.632534	17182	0.908437	No
Artery-Tibial	564	UNC45B	ENSG00000141161.11	17	35147817	35189345	0.0032161	0.0126899	0.800026	17182	0.955719	No
Artery-Tibial	564	SLFN5	ENSG00000166750.9	17	35243036	35273655	0.00236271	0.00284194	0.406128	17182	0.819228	No
Artery-Tibial	564	RP11-47L3.1	ENSG00000267364.1	17	35313502	35324900	-0.00827478	0.00768654	0.28217	17182	0.73746	No
Artery-Tibial	564	SLFN11	ENSG00000172716.16	17	35350305	35373701	-0.00842893	0.00311084	0.00695099	17182	0.22695	No
Artery-Tibial	564	RP11-686D22.4	ENSG00000267547.1	17	35403837	35404373	0.0130514	0.00864344	0.131632	17182	0.595079	No
Artery-Tibial	564	SLFN12	ENSG00000172123.12	17	35411060	35433283	-0.00532165	0.0033233	0.109889	17182	0.560102	No
Artery-Tibial	564	SLFN13	ENSG00000154760.13	17	35435096	35448837	-0.0189599	0.00612584	0.00206924	17182	0.161607	No
Artery-Tibial	564	SLFN12L	ENSG00000205045.8	17	35473689	35537861	-0.00807593	0.0112695	0.473919	17182	0.853998	No
Artery-Tibial	564	LINC02001	ENSG00000267321.2	17	35568109	35574794	-0.000563196	0.00216319	0.794689	17182	0.954365	No
Artery-Tibial	564	PEX12	ENSG00000108733.9	17	35574844	35578863	1.0175e-05	0.00243416	0.996666	17182	0.998992	No
Artery-Tibial	564	AP2B1	ENSG00000006125.17	17	35586899	35726409	-0.0012299	0.00114151	0.281768	17182	0.737447	No
Artery-Tibial	564	RASL10B	ENSG00000270885.1	17	35731649	35743521	-0.0160701	0.00642831	0.0127176	17182	0.28348	No
Artery-Tibial	564	GAS2L2	ENSG00000270765.5	17	35744511	35752878	0.0114697	0.0132245	0.386155	17182	0.804694	No
Artery-Tibial	564	MMP28	ENSG00000271447.5	17	35756249	35795707	-0.00350611	0.00345753	0.311011	17182	0.756829	No
Artery-Tibial	564	C17orf50	ENSG00000270806.1	17	35760897	35765079	-0.0242059	0.0131906	0.067041	17182	0.48116	No
Artery-Tibial	564	TAF15	ENSG00000270647.5	17	35809455	35864615	0.00410416	0.0032467	0.206737	17182	0.6767	No
Artery-Tibial	564	CCL5	ENSG00000271503.5	17	35871491	35880793	-0.00996404	0.00637806	0.118816	17182	0.574601	No
Artery-Tibial	564	CCL16	ENSG00000275152.4	17	35976493	35981496	-0.0158775	0.0113015	0.160621	17182	0.627512	No
Artery-Tibial	564	CCL14	ENSG00000276409.4	17	35983291	35986533	-0.00431663	0.00685067	0.528893	17182	0.877644	No
Artery-Tibial	564	CCL23	ENSG00000274736.4	17	36013056	36017968	0.026457	0.0142015	0.0630064	17182	0.46798	No
Artery-Tibial	564	CCL18	ENSG00000275385.1	17	36064280	36072032	-0.0511872	0.0186119	0.00615412	17182	0.222143	No
Artery-Tibial	564	CCL3	ENSG00000277632.1	17	36088256	36090141	0.0209729	0.0125275	0.0946785	17182	0.533585	No
Artery-Tibial	564	CCL4	ENSG00000275302.1	17	36103590	36105621	0.00489041	0.00998356	0.624441	17182	0.905107	No
Artery-Tibial	564	TBC1D3B	ENSG00000274808.5	17	36165681	36176636	-0.0175672	0.0166366	0.291468	17182	0.746239	No
Artery-Tibial	564	CCL3L3	ENSG00000276085.1	17	36194869	36196758	0.0188139	0.0189017	0.320009	17182	0.762753	No
Artery-Tibial	564	CCL4L2	ENSG00000276070.4	17	36210924	36212878	0.0442921	0.0180489	0.0144408	17182	0.29056	No
Artery-Tibial	564	ZNHIT3	ENSG00000273611.4	17	36486629	36499310	-0.00378482	0.00139324	0.00680721	17182	0.225359	No
Artery-Tibial	564	MYO19	ENSG00000278259.4	17	36495824	36543435	-0.000278308	0.00177246	0.87529	17182	0.971553	No
Artery-Tibial	564	PIGW	ENSG00000277161.1	17	36537094	36539310	0.00104135	0.00321932	0.746464	17182	0.941201	No
Artery-Tibial	564	GGNBP2	ENSG00000278311.4	17	36544888	36589848	-0.0022091	0.00130556	0.091207	17182	0.53005	No
Artery-Tibial	564	DHRS11	ENSG00000278535.4	17	36591798	36600806	0.000958522	0.00255933	0.708164	17182	0.930117	No
Artery-Tibial	564	MRM1	ENSG00000278619.4	17	36601572	36608971	0.00192989	0.00266483	0.469251	17182	0.85165	No
Artery-Tibial	564	CTB-75G16.3	ENSG00000275720.1	17	36634069	36634698	0.0165562	0.0137536	0.229201	17182	0.696643	No
Artery-Tibial	564	AATF	ENSG00000275700.4	17	36948875	37056871	-0.000391106	0.00151506	0.796393	17182	0.954778	No
Artery-Tibial	564	ACACA	ENSG00000278540.4	17	37084988	37406818	0.00495832	0.00225572	0.0283636	17182	0.365346	No
Artery-Tibial	564	TADA2A	ENSG00000276234.4	17	37406874	37479730	-0.000744317	0.00217132	0.731886	17182	0.936711	No
Artery-Tibial	564	DUSP14	ENSG00000276023.4	17	37489831	37513501	0.00320498	0.00327662	0.328444	17182	0.769288	No
Artery-Tibial	564	SYNRG	ENSG00000275066.4	17	37514797	37609496	-0.0040505	0.00153518	0.00856782	17182	0.247569	No
Artery-Tibial	564	DDX52	ENSG00000278053.4	17	37610169	37642308	-0.00127089	0.00150606	0.399126	17182	0.81339	No
Artery-Tibial	564	TBC1D3L	ENSG00000274512.5	17	37977972	37989048	-0.0154568	0.0179477	0.3895	17182	0.807618	No
Artery-Tibial	564	MRPL45	ENSG00000278845.4	17	38297023	38323218	-0.00306226	0.00163705	0.0619405	17182	0.463933	No
Artery-Tibial	564	GPR179	ENSG00000277399.4	17	38325530	38343810	-0.00633215	0.00996416	0.525375	17182	0.875906	No
Artery-Tibial	564	SOCS7	ENSG00000274211.4	17	38352228	38405593	-0.00132332	0.00189341	0.484909	17182	0.858397	No
Artery-Tibial	564	ARHGAP23	ENSG00000275832.4	17	38419280	38512392	-0.00055141	0.00183745	0.76422	17182	0.94657	No
Artery-Tibial	564	SRCIN1	ENSG00000277363.4	17	38530016	38605930	-4.88552e-05	0.00673077	0.994211	17182	0.998162	No
Artery-Tibial	564	EPOP	ENSG00000273604.1	17	38671703	38675421	-0.00218882	0.00436188	0.616007	17182	0.902937	No
Artery-Tibial	564	CTB-58E17.1	ENSG00000277969.1	17	38702452	38704747	-0.00423452	0.00329694	0.199558	17182	0.668644	No
Artery-Tibial	564	MLLT6	ENSG00000275023.4	17	38705542	38729803	0.000360065	0.00164112	0.826419	17182	0.961878	No
Artery-Tibial	564	CISD3	ENSG00000277972.1	17	38730235	38733896	0.00496157	0.00166148	0.00295198	17182	0.182449	No
Artery-Tibial	564	PCGF2	ENSG00000277258.4	17	38735045	38748378	-0.000753382	0.0026177	0.773607	17182	0.949498	No
Artery-Tibial	564	PSMB3	ENSG00000277791.4	17	38752736	38764231	0.00312915	0.00140222	0.0260516	17182	0.3564	No
Artery-Tibial	564	PIP4K2B	ENSG00000276293.4	17	38765689	38800126	0.00165613	0.00120776	0.170866	17182	0.641314	No
Artery-Tibial	564	CWC25	ENSG00000273559.4	17	38800434	38825481	-0.0028504	0.00147696	0.0541403	17182	0.441081	No
Artery-Tibial	564	RPL23	ENSG00000125691.12	17	38847865	38853843	-0.000593295	0.00160289	0.711422	17182	0.930594	No
Artery-Tibial	564	LASP1	ENSG00000002834.17	17	38869859	38921770	0.0010507	0.00213752	0.623236	17182	0.904965	No
Artery-Tibial	564	LINC00672	ENSG00000263874.2	17	38925168	38929384	0.00365568	0.00478744	0.445439	17182	0.840401	No
Artery-Tibial	564	PLXDC1	ENSG00000161381.13	17	39063303	39154394	0.00233637	0.00498203	0.639287	17182	0.91008	No
Artery-Tibial	564	CACNB1	ENSG00000067191.15	17	39173563	39197703	0.00640904	0.00268917	0.0175027	17182	0.308823	No
Artery-Tibial	564	RPL19	ENSG00000108298.9	17	39200283	39204727	8.69415e-05	0.00141619	0.95107	17182	0.988938	No
Artery-Tibial	564	STAC2	ENSG00000141750.6	17	39210536	39225872	0.00729167	0.00759506	0.337456	17182	0.77406	No
Artery-Tibial	564	FBXL20	ENSG00000108306.11	17	39252644	39402523	0.000703507	0.00195888	0.719632	17182	0.932826	No
Artery-Tibial	564	MED1	ENSG00000125686.11	17	39404285	39451286	-0.00361851	0.00150489	0.0165286	17182	0.302667	No
Artery-Tibial	564	CDK12	ENSG00000167258.13	17	39461511	39564907	-0.000156211	0.00111294	0.888428	17182	0.976804	No
Artery-Tibial	564	RP11-390P24.1	ENSG00000273576.1	17	39566915	39567559	0.000418389	0.00226196	0.853324	17182	0.966601	No
Artery-Tibial	564	PPP1R1B	ENSG00000131771.13	17	39626740	39636626	-0.0091527	0.00971108	0.346356	17182	0.779708	No
Artery-Tibial	564	STARD3	ENSG00000131748.15	17	39637065	39663484	-0.000545777	0.00128345	0.67083	17182	0.918623	No
Artery-Tibial	564	TCAP	ENSG00000173991.5	17	39664187	39666555	0.00114117	0.00496804	0.81841	17182	0.959858	No
Artery-Tibial	564	PNMT	ENSG00000141744.3	17	39667981	39670475	0.00686583	0.00636758	0.281403	17182	0.737166	No
Artery-Tibial	564	PGAP3	ENSG00000161395.13	17	39671122	39696797	0.00579799	0.00183347	0.0016529	17182	0.14791	No
Artery-Tibial	564	ERBB2	ENSG00000141736.13	17	39688108	39730353	0.00124072	0.00176418	0.48218	17182	0.85795	No
Artery-Tibial	564	MIEN1	ENSG00000141741.11	17	39729156	39730787	0.000446901	0.00178502	0.802403	17182	0.956344	No
Artery-Tibial	564	GRB7	ENSG00000141738.13	17	39737927	39747291	-0.0130055	0.0082377	0.11497	17182	0.569531	No
Artery-Tibial	564	IKZF3	ENSG00000161405.16	17	39757715	39864188	-0.000349374	0.00712972	0.960935	17182	0.991222	No
Artery-Tibial	564	GSDMB	ENSG00000073605.18	17	39904595	39918650	-0.00746991	0.00274429	0.00669803	17182	0.223778	No
Artery-Tibial	564	ORMDL3	ENSG00000172057.9	17	39921041	39927601	-0.0015102	0.00198111	0.446211	17182	0.840482	No
Artery-Tibial	564	RP11-387H17.4	ENSG00000264968.1	17	39927742	39939601	-0.0152566	0.010159	0.133736	17182	0.596224	No
Artery-Tibial	564	GSDMA	ENSG00000167914.11	17	39953263	39977766	0.012258	0.0157951	0.438049	17182	0.836466	No
Artery-Tibial	564	PSMD3	ENSG00000108344.14	17	39980797	39997960	0.000622825	0.00125251	0.619208	17182	0.903326	No
Artery-Tibial	564	CSF3	ENSG00000108342.12	17	40015361	40017813	-0.00864851	0.0159838	0.588676	17182	0.894387	No
Artery-Tibial	564	MED24	ENSG00000008838.19	17	40019097	40061215	0.000407025	0.00165166	0.805439	17182	0.956565	No
Artery-Tibial	564	THRA	ENSG00000126351.12	17	40058290	40093867	-2.77713e-06	0.00208453	0.998938	17182	0.99968	No
Artery-Tibial	564	NR1D1	ENSG00000126368.5	17	40092787	40100725	-0.00141591	0.00841497	0.866441	17182	0.968994	No
Artery-Tibial	564	MSL1	ENSG00000188895.11	17	40122298	40136916	0.000553503	0.00172268	0.748104	17182	0.941335	No
Artery-Tibial	564	CASC3	ENSG00000108349.16	17	40140323	40172183	0.000115859	0.00145412	0.936524	17182	0.986502	No
Artery-Tibial	564	RAPGEFL1	ENSG00000108352.11	17	40177010	40195656	-0.00489174	0.00331877	0.141072	17182	0.603271	No
Artery-Tibial	564	WIPF2	ENSG00000171475.13	17	40219304	40284136	-0.00166524	0.00126427	0.188341	17182	0.656237	No
Artery-Tibial	564	CDC6	ENSG00000094804.9	17	40287633	40304657	0.00385944	0.00610575	0.527588	17182	0.877354	No
Artery-Tibial	564	RARA	ENSG00000131759.17	17	40309192	40357643	0.00232038	0.00317419	0.465087	17182	0.850391	No
Artery-Tibial	564	TOP2A	ENSG00000131747.14	17	40388516	40417950	-0.0137307	0.00716092	0.0557064	17182	0.446393	No
Artery-Tibial	564	IGFBP4	ENSG00000141753.6	17	40443461	40457731	-0.0100241	0.00411154	0.0150871	17182	0.2966	No
Artery-Tibial	564	TNS4	ENSG00000131746.12	17	40475828	40501597	0.00983126	0.00841299	0.243086	17182	0.708758	No
Artery-Tibial	564	CCR7	ENSG00000126353.3	17	40553769	40565472	-0.0141672	0.00733272	0.0538734	17182	0.440331	No
Artery-Tibial	564	SMARCE1	ENSG00000073584.18	17	40624962	40648299	-0.000535634	0.00124884	0.668163	17182	0.918246	No
Artery-Tibial	564	KRT222	ENSG00000213424.8	17	40654665	40665181	-0.004061	0.00765089	0.595783	17182	0.896373	No
Artery-Tibial	564	KRT24	ENSG00000167916.4	17	40697991	40703750	0.0196519	0.0147789	0.184166	17182	0.652576	No
Artery-Tibial	564	KRT25	ENSG00000204897.6	17	40748021	40755332	-0.000213525	0.0166073	0.989746	17182	0.997014	No
Artery-Tibial	564	KRT27	ENSG00000171446.6	17	40776808	40782534	0.0206845	0.0143313	0.149512	17182	0.612686	No
Artery-Tibial	564	KRT10	ENSG00000186395.7	17	40818117	40822595	-0.000531877	0.00309567	0.863649	17182	0.968966	No
Artery-Tibial	564	TMEM99	ENSG00000167920.8	17	40819162	40836274	-0.000107311	0.00277434	0.96916	17182	0.992405	No
Artery-Tibial	564	KRT23	ENSG00000108244.16	17	40922696	40937634	-0.0160489	0.0125773	0.202494	17182	0.671543	No
Artery-Tibial	564	KRTAP1-5	ENSG00000221852.4	17	41026026	41027202	-0.0333285	0.015676	0.0339472	17182	0.387176	No
Artery-Tibial	564	KRT31	ENSG00000094796.4	17	41393724	41397592	-8.37524e-05	0.0156474	0.995731	17182	0.99849	No
Artery-Tibial	564	KRT13	ENSG00000171401.14	17	41500981	41505705	-0.010438	0.0131338	0.427114	17182	0.830918	No
Artery-Tibial	564	KRT15	ENSG00000171346.15	17	41513743	41522529	-0.0150744	0.00768618	0.0503631	17182	0.433501	No
Artery-Tibial	564	KRT19	ENSG00000171345.13	17	41523617	41528308	0.0230503	0.00809965	0.00459716	17182	0.198699	No
Artery-Tibial	564	KRT9	ENSG00000171403.9	17	41565841	41572058	-0.0163568	0.0138077	0.236688	17182	0.70303	No
Artery-Tibial	564	KRT14	ENSG00000186847.5	17	41582279	41586921	-0.00638679	0.00982789	0.516056	17182	0.872568	No
Artery-Tibial	564	KRT16	ENSG00000186832.8	17	41609778	41615899	0.0115873	0.0120214	0.335532	17182	0.772906	No
Artery-Tibial	564	KRT17	ENSG00000128422.15	17	41619437	41624842	-0.00417777	0.0103194	0.685752	17182	0.923619	No
Artery-Tibial	564	EIF1	ENSG00000173812.10	17	41688887	41692668	-0.00289759	0.0013586	0.033392	17182	0.385803	No
Artery-Tibial	564	JUP	ENSG00000173801.16	17	41754604	41786931	0.00182023	0.00359887	0.613217	17182	0.902235	No
Artery-Tibial	564	P3H4	ENSG00000141696.12	17	41801947	41812604	0.00208326	0.0024414	0.393865	17182	0.810197	No
Artery-Tibial	564	FKBP10	ENSG00000141756.18	17	41812680	41823217	0.00226357	0.0019578	0.248117	17182	0.714221	No
Artery-Tibial	564	NT5C3B	ENSG00000141698.16	17	41825200	41836263	0.000587311	0.00186618	0.753101	17182	0.943041	No
Artery-Tibial	564	KLHL10	ENSG00000161594.6	17	41835685	41848384	-0.0035819	0.00389053	0.357631	17182	0.787508	No
Artery-Tibial	564	KLHL11	ENSG00000178502.5	17	41853545	41865431	-0.00233195	0.00407554	0.567437	17182	0.886976	No
Artery-Tibial	564	ACLY	ENSG00000131473.16	17	41866908	41930542	0.000732703	0.00142059	0.606224	17182	0.899731	No
Artery-Tibial	564	TTC25	ENSG00000204815.9	17	41930635	41965651	-0.0102577	0.00356678	0.00418718	17182	0.194136	No
Artery-Tibial	564	CNP	ENSG00000173786.16	17	41966741	41977731	-0.000770765	0.00132533	0.561102	17182	0.886871	No
Artery-Tibial	564	DNAJC7	ENSG00000168259.14	17	41981855	42021376	-0.00222238	0.00124948	0.0758582	17182	0.504103	No
Artery-Tibial	564	NKIRAS2	ENSG00000168256.17	17	42011382	42025575	0.00305914	0.00147738	0.0388637	17182	0.401895	No
Artery-Tibial	564	ZNF385C	ENSG00000187595.15	17	42025645	42098479	-0.00355759	0.0053676	0.507747	17182	0.869197	No
Artery-Tibial	564	CTD-2132N18.2	ENSG00000267221.2	17	42038232	42050614	0.00341721	0.00353549	0.334202	17182	0.772121	No
Artery-Tibial	564	DHX58	ENSG00000108771.12	17	42101404	42112733	-0.0025497	0.00261851	0.330629	17182	0.770496	No
Artery-Tibial	564	KAT2A	ENSG00000108773.10	17	42113108	42121358	0.00574159	0.00213387	0.00735052	17182	0.232417	No
Artery-Tibial	564	HSPB9	ENSG00000260325.1	17	42121431	42123352	-0.0223552	0.0107212	0.0375243	17182	0.398481	No
Artery-Tibial	564	RAB5C	ENSG00000108774.14	17	42124976	42154998	0.00216151	0.00116388	0.0638323	17182	0.470311	No
Artery-Tibial	564	KCNH4	ENSG00000089558.8	17	42156891	42181278	0.000672959	0.0105055	0.948948	17182	0.988629	No
Artery-Tibial	564	GHDC	ENSG00000167925.15	17	42188799	42194532	0.000222232	0.00170368	0.896265	17182	0.978624	No
Artery-Tibial	564	STAT5B	ENSG00000173757.9	17	42199168	42276707	0.00056641	0.00165837	0.732825	17182	0.936966	No
Artery-Tibial	564	STAT5A	ENSG00000126561.16	17	42287547	42311943	0.00190995	0.00158377	0.22836	17182	0.695566	No
Artery-Tibial	564	STAT3	ENSG00000168610.14	17	42313324	42388568	-0.00315017	0.00160792	0.0506068	17182	0.433505	No
Artery-Tibial	564	PTRF	ENSG00000177469.12	17	42402452	42423517	0.00395748	0.00168878	0.0194697	17182	0.315993	No
Artery-Tibial	564	ATP6V0A1	ENSG00000033627.16	17	42458844	42522611	-0.00136483	0.00174002	0.433161	17182	0.834422	No
Artery-Tibial	564	NAGLU	ENSG00000108784.9	17	42536172	42544449	0.00346292	0.00193918	0.0746957	17182	0.501268	No
Artery-Tibial	564	HSD17B1	ENSG00000108786.10	17	42549214	42555213	-0.00167344	0.00289403	0.563342	17182	0.886976	No
Artery-Tibial	564	COASY	ENSG00000068120.14	17	42561467	42566275	0.00188892	0.00127745	0.13981	17182	0.602513	No
Artery-Tibial	564	MLX	ENSG00000108788.11	17	42567068	42573239	-0.000135955	0.00135136	0.9199	17182	0.983617	No
Artery-Tibial	564	PSMC3IP	ENSG00000131470.14	17	42573311	42577831	-0.0034082	0.00320297	0.287769	17182	0.741585	No
Artery-Tibial	564	FAM134C	ENSG00000141699.10	17	42579513	42609675	0.000331386	0.00230912	0.885939	17182	0.975655	No
Artery-Tibial	564	TUBG1	ENSG00000131462.7	17	42609728	42615234	-0.000901254	0.00244446	0.712501	17182	0.930682	No
Artery-Tibial	564	TUBG2	ENSG00000037042.8	17	42659305	42667006	0.00337055	0.00170301	0.0483021	17182	0.431518	No
Artery-Tibial	564	PLEKHH3	ENSG00000068137.14	17	42667914	42676994	0.00397926	0.00265332	0.134267	17182	0.597042	No
Artery-Tibial	564	CCR10	ENSG00000184451.5	17	42678889	42683820	0.00464603	0.00355542	0.191853	17182	0.660606	No
Artery-Tibial	564	CNTNAP1	ENSG00000108797.11	17	42683918	42699814	0.000781325	0.00316971	0.805391	17182	0.956565	No
Artery-Tibial	564	EZH1	ENSG00000108799.12	17	42700275	42745049	-0.00221056	0.00131782	0.0940335	17182	0.533005	No
Artery-Tibial	564	CTD-3193K9.11	ENSG00000273650.1	17	42751289	42751717	0.0200759	0.0105687	0.0580217	17182	0.45315	No
Artery-Tibial	564	RAMP2-AS1	ENSG00000197291.8	17	42753914	42761193	0.0017255	0.00545333	0.751812	17182	0.942962	No
Artery-Tibial	564	RAMP2	ENSG00000131477.10	17	42761258	42763041	0.00621611	0.00431256	0.15005	17182	0.612801	No
Artery-Tibial	564	VPS25	ENSG00000131475.6	17	42773436	42779599	0.000600126	0.00137	0.661526	17182	0.914975	No
Artery-Tibial	564	WNK4	ENSG00000126562.16	17	42780678	42796936	0.00806188	0.00800909	0.314581	17182	0.758607	No
Artery-Tibial	564	COA3	ENSG00000183978.7	17	42795383	42798704	0.00108213	0.00143328	0.450575	17182	0.841076	No
Artery-Tibial	564	CNTD1	ENSG00000176563.9	17	42798792	42811587	-0.00396145	0.00519814	0.446338	17182	0.840482	No
Artery-Tibial	564	BECN1	ENSG00000126581.12	17	42811655	42833141	0.000332209	0.00138349	0.810325	17182	0.957079	No
Artery-Tibial	564	PSME3	ENSG00000131467.10	17	42824385	42843758	0.000187831	0.00114054	0.869253	17182	0.969773	No
Artery-Tibial	564	AOC2	ENSG00000131480.8	17	42844600	42850707	0.00459394	0.00420569	0.27518	17182	0.733698	No
Artery-Tibial	564	AOC3	ENSG00000131471.6	17	42851184	42858130	0.00168409	0.00220221	0.444768	17182	0.840313	No
Artery-Tibial	564	LINC00671	ENSG00000213373.7	17	42874670	42898704	0.00373411	0.00452265	0.409368	17182	0.821308	No
Artery-Tibial	564	G6PC	ENSG00000131482.9	17	42900797	42913369	-0.00982319	0.0140851	0.485841	17182	0.858401	No
Artery-Tibial	564	AARSD1	ENSG00000266967.6	17	42950526	42964498	0.00197461	0.00138344	0.154065	17182	0.619651	No
Artery-Tibial	564	PTGES3L	ENSG00000267060.5	17	42968088	42980433	-0.00141097	0.00424352	0.73964	17182	0.938866	No
Artery-Tibial	564	RUNDC1	ENSG00000198863.7	17	42980565	42993690	-0.000979468	0.00193904	0.613672	17182	0.902322	No
Artery-Tibial	564	RPL27	ENSG00000131469.12	17	42998273	43002959	-0.00060448	0.00178857	0.735519	17182	0.937572	No
Artery-Tibial	564	IFI35	ENSG00000068079.7	17	43006725	43014456	0.000949784	0.00276093	0.730973	17182	0.936333	No
Artery-Tibial	564	VAT1	ENSG00000108828.15	17	43014605	43025123	-0.00149171	0.00212105	0.482178	17182	0.85795	No
Artery-Tibial	564	RND2	ENSG00000108830.9	17	43025241	43032036	-0.00383094	0.00435489	0.379418	17182	0.800189	No
Artery-Tibial	564	BRCA1	ENSG00000012048.20	17	43044295	43125483	-0.00727498	0.00284876	0.0109299	17182	0.267059	No
Artery-Tibial	564	RP11-242D8.1	ENSG00000267002.2	17	43148368	43171037	-0.00206847	0.00180716	0.25288	17182	0.718436	No
Artery-Tibial	564	NBR1	ENSG00000188554.13	17	43171202	43211689	-0.00072474	0.00114478	0.526946	17182	0.876894	No
Artery-Tibial	564	TMEM106A	ENSG00000184988.8	17	43211835	43220041	-0.00158622	0.00321023	0.621425	17182	0.903869	No
Artery-Tibial	564	LINC00854	ENSG00000236383.8	17	43216941	43305397	0.0020929	0.00542008	0.699545	17182	0.92844	No
Artery-Tibial	564	LINC00910	ENSG00000188825.13	17	43369845	43389199	-0.000571598	0.00292339	0.845054	17182	0.963851	No
Artery-Tibial	564	ARL4D	ENSG00000175906.4	17	43398959	43401137	0.00793411	0.00556965	0.15487	17182	0.620275	No
Artery-Tibial	564	DHX8	ENSG00000067596.10	17	43483865	43544463	0.000157465	0.00129205	0.903045	17182	0.980358	No
Artery-Tibial	564	ETV4	ENSG00000175832.12	17	43527844	43579620	0.00544043	0.00911802	0.550978	17182	0.884348	No
Artery-Tibial	564	MEOX1	ENSG00000005102.12	17	43640388	43661954	0.00427506	0.00701045	0.542242	17182	0.881355	No
Artery-Tibial	564	SOST	ENSG00000167941.2	17	43753731	43758788	0.0257118	0.0131557	0.0511645	17182	0.434342	No
Artery-Tibial	564	DUSP3	ENSG00000108861.8	17	43766121	43778988	-0.00171349	0.00155352	0.270529	17182	0.731544	No
Artery-Tibial	564	MPP3	ENSG00000161647.18	17	43800799	43833170	0.00330898	0.00300528	0.271361	17182	0.731793	No
Artery-Tibial	564	CD300LG	ENSG00000161649.12	17	43847148	43863629	0.0100221	0.00891243	0.261296	17182	0.725928	No
Artery-Tibial	564	MPP2	ENSG00000108852.14	17	43875357	43909711	0.00571914	0.00296572	0.0543257	17182	0.441126	No
Artery-Tibial	564	NAGS	ENSG00000161653.10	17	44004546	44009060	-0.0242838	0.00831114	0.00362481	17182	0.190731	No
Artery-Tibial	564	TMEM101	ENSG00000091947.9	17	44011188	44023946	0.00238732	0.00173369	0.169076	17182	0.639178	No
Artery-Tibial	564	LSM12	ENSG00000161654.9	17	44034635	44067619	-0.00257548	0.00192774	0.182106	17182	0.651505	No
Artery-Tibial	564	G6PC3	ENSG00000141349.8	17	44070735	44076344	0.00335828	0.00168295	0.0464916	17182	0.426492	No
Artery-Tibial	564	HDAC5	ENSG00000108840.15	17	44076746	44123702	-0.00127725	0.001828	0.48503	17182	0.858397	No
Artery-Tibial	564	C17orf53	ENSG00000125319.14	17	44141906	44162476	-0.0114779	0.0044256	0.00975671	17182	0.255069	No
Artery-Tibial	564	ASB16	ENSG00000161664.6	17	44170447	44179083	-0.00103268	0.0035615	0.771961	17182	0.948803	No
Artery-Tibial	564	TMUB2	ENSG00000168591.15	17	44186970	44191731	-0.00229301	0.00113139	0.0431799	17182	0.416989	No
Artery-Tibial	564	ATXN7L3	ENSG00000087152.15	17	44191805	44200113	0.00074335	0.00131268	0.571435	17182	0.888229	No
Artery-Tibial	564	UBTF	ENSG00000108312.14	17	44205033	44221626	0.00171303	0.00149215	0.251464	17182	0.717269	No
Artery-Tibial	564	SLC4A1	ENSG00000004939.13	17	44248385	44268141	0.0114057	0.0134598	0.39715	17182	0.81206	No
Artery-Tibial	564	RUNDC3A	ENSG00000108309.13	17	44308559	44318671	0.00720732	0.00939619	0.443387	17182	0.839572	No
Artery-Tibial	564	SLC25A39	ENSG00000013306.15	17	44319625	44324870	0.00162915	0.00164162	0.321444	17182	0.763063	No
Artery-Tibial	564	GRN	ENSG00000030582.17	17	44345086	44353102	-0.000586932	0.00198018	0.767036	17182	0.947871	No
Artery-Tibial	564	FAM171A2	ENSG00000161682.14	17	44353215	44363875	0.00284015	0.010687	0.790528	17182	0.954053	No
Artery-Tibial	564	ITGA2B	ENSG00000005961.17	17	44372180	44389505	-0.014839	0.00762541	0.052172	17182	0.437277	No
Artery-Tibial	564	GPATCH8	ENSG00000186566.12	17	44397416	44503404	-0.000737581	0.00152726	0.629331	17182	0.906957	No
Artery-Tibial	564	FZD2	ENSG00000180340.6	17	44557459	44559570	-0.00493399	0.0044108	0.2638	17182	0.727748	No
Artery-Tibial	564	MEIOC	ENSG00000180336.17	17	44656404	44689857	0.0139157	0.00640584	0.0302618	17182	0.373308	No
Artery-Tibial	564	CCDC43	ENSG00000180329.13	17	44673069	44689612	-0.00342537	0.00173645	0.0490457	17182	0.431562	No
Artery-Tibial	564	DBF4B	ENSG00000161692.17	17	44708608	44752264	-0.00054557	0.00337091	0.871487	17182	0.970566	No
Artery-Tibial	564	ADAM11	ENSG00000073670.13	17	44759031	44781846	-0.00154475	0.00448018	0.730381	17182	0.936124	No
Artery-Tibial	564	CTC-296K1.3	ENSG00000267505.1	17	44793199	44794474	-0.00491159	0.00526512	0.35131	17182	0.782196	No
Artery-Tibial	564	CTC-296K1.4	ENSG00000267405.1	17	44794747	44797783	-0.0042907	0.00539839	0.427071	17182	0.830918	No
Artery-Tibial	564	GJC1	ENSG00000182963.9	17	44798448	44830816	0.00216762	0.00376971	0.565523	17182	0.886976	No
Artery-Tibial	564	HIGD1B	ENSG00000131097.6	17	44846353	44849388	0.003185	0.0117077	0.785693	17182	0.953606	No
Artery-Tibial	564	EFTUD2	ENSG00000108883.12	17	44849943	44899662	0.00145415	0.00192158	0.449531	17182	0.840907	No
Artery-Tibial	564	GFAP	ENSG00000131095.12	17	44905391	44916937	0.0110652	0.0113738	0.331053	17182	0.770789	No
Artery-Tibial	564	KIF18B	ENSG00000186185.13	17	44924709	44947711	0.00488458	0.0113741	0.667769	17182	0.918209	No
Artery-Tibial	564	C1QL1	ENSG00000131094.3	17	44959693	44968071	0.0134973	0.00918908	0.142457	17182	0.603911	No
Artery-Tibial	564	DCAKD	ENSG00000172992.11	17	45023340	45061109	0.00104062	0.00197153	0.597837	17182	0.896573	No
Artery-Tibial	564	NMT1	ENSG00000136448.11	17	45051662	45108966	-0.000917623	0.00118871	0.440481	17182	0.837577	No
Artery-Tibial	564	PLCD3	ENSG00000161714.11	17	45109017	45133354	0.00335074	0.00232336	0.149825	17182	0.612686	No
Artery-Tibial	564	ACBD4	ENSG00000181513.14	17	45132600	45144181	-0.00222112	0.00148032	0.134086	17182	0.596855	No
Artery-Tibial	564	AC142472.6	ENSG00000276728.1	17	45146730	45148470	0.00437974	0.00389844	0.26174	17182	0.725928	No
Artery-Tibial	564	HEXIM1	ENSG00000186834.3	17	45148502	45152101	-0.00648278	0.00233932	0.00577643	17182	0.217179	No
Artery-Tibial	564	HEXIM2	ENSG00000168517.10	17	45160700	45162859	-0.00436879	0.0032416	0.17831	17182	0.647354	No
Artery-Tibial	564	FMNL1	ENSG00000184922.13	17	45222223	45247266	0.00874517	0.00300642	0.00377666	17182	0.190731	No
Artery-Tibial	564	MAP3K14	ENSG00000006062.14	17	45263392	45317040	0.00275427	0.00238573	0.248814	17182	0.715144	No
Artery-Tibial	564	ARHGAP27	ENSG00000159314.11	17	45393902	45434421	0.000555868	0.00237378	0.814941	17182	0.958839	No
Artery-Tibial	564	PLEKHM1	ENSG00000225190.10	17	45435900	45490749	-0.00142118	0.00153037	0.353485	17182	0.783991	No
Artery-Tibial	564	RP11-798G7.6	ENSG00000267198.1	17	45545804	45563230	-0.0112539	0.0104728	0.28304	17182	0.73819	No
Artery-Tibial	564	MAPT	ENSG00000186868.15	17	45894382	46028334	-0.00743696	0.00580306	0.200546	17182	0.670332	No
Artery-Tibial	564	KANSL1	ENSG00000120071.13	17	46029916	46225389	0.00219585	0.00221346	0.321617	17182	0.763263	No
Artery-Tibial	564	ARL17B	ENSG00000228696.8	17	46274784	46361797	0.00958435	0.00907265	0.291256	17182	0.746028	No
Artery-Tibial	564	LRRC37A	ENSG00000176681.14	17	46292733	46337794	0.00337267	0.00686584	0.623467	17182	0.904965	No
Artery-Tibial	564	LRRC37A2	ENSG00000238083.7	17	46511511	46553449	0.00328964	0.00622596	0.597456	17182	0.896573	No
Artery-Tibial	564	ARL17A	ENSG00000185829.17	17	46516702	46579682	0.00861348	0.00564628	0.127714	17182	0.588033	No
Artery-Tibial	564	NSF	ENSG00000073969.18	17	46590669	46757464	-0.000226014	0.00182696	0.901591	17182	0.980243	No
Artery-Tibial	564	WNT3	ENSG00000108379.9	17	46762506	46833058	0.00449786	0.00753492	0.5508	17182	0.884348	No
Artery-Tibial	564	WNT9B	ENSG00000158955.10	17	46833201	46886730	-0.0145933	0.0156198	0.350576	17182	0.781367	No
Artery-Tibial	564	GOSR2	ENSG00000108433.16	17	46923075	46975524	-2.39801e-05	0.00120166	0.984086	17182	0.99624	No
Artery-Tibial	564	CDC27	ENSG00000004897.11	17	47117703	47189422	-0.000633095	0.00119772	0.597311	17182	0.896573	No
Artery-Tibial	564	MYL4	ENSG00000198336.9	17	47200446	47223679	0.00727137	0.0086248	0.399557	17182	0.81339	No
Artery-Tibial	564	ITGB3	ENSG00000259207.7	17	47253846	47311816	-0.0027235	0.00337555	0.420118	17182	0.82752	No
Artery-Tibial	564	EFCAB13	ENSG00000178852.15	17	47323290	47441312	-0.0043027	0.00389424	0.269698	17182	0.730908	No
Artery-Tibial	564	NPEPPS	ENSG00000141279.15	17	47522942	47623276	-0.001934	0.00129762	0.136695	17182	0.599461	No
Artery-Tibial	564	KPNB1	ENSG00000108424.9	17	47649476	47685505	-0.000948626	0.00131868	0.47222	17182	0.853476	No
Artery-Tibial	564	TBKBP1	ENSG00000198933.9	17	47694081	47712050	0.00369765	0.00285466	0.195767	17182	0.664232	No
Artery-Tibial	564	TBX21	ENSG00000073861.2	17	47733244	47746119	0.0303006	0.0110488	0.00630032	17182	0.222853	No
Artery-Tibial	564	OSBPL7	ENSG00000006025.11	17	47807372	47821834	0.0019586	0.00238096	0.411092	17182	0.822855	No
Artery-Tibial	564	MRPL10	ENSG00000159111.12	17	47823272	47831534	-0.00133286	0.00121951	0.274902	17182	0.733698	No
Artery-Tibial	564	LRRC46	ENSG00000141294.9	17	47831627	47837691	-0.015316	0.00766796	0.0462811	17182	0.425665	No
Artery-Tibial	564	SCRN2	ENSG00000141295.13	17	47837714	47841333	0.000631815	0.00211721	0.765498	17182	0.947266	No
Artery-Tibial	564	SP6	ENSG00000189120.4	17	47844908	47855874	-0.0098665	0.0104281	0.344495	17182	0.778415	No
Artery-Tibial	564	SP2	ENSG00000167182.13	17	47896150	47928957	0.00207566	0.00192408	0.281165	17182	0.737147	No
Artery-Tibial	564	PNPO	ENSG00000108439.9	17	47941506	47948288	0.00269519	0.00213254	0.206831	17182	0.6767	No
Artery-Tibial	564	PRR15L	ENSG00000167183.2	17	47951967	47957878	-0.00804435	0.013759	0.559018	17182	0.886468	No
Artery-Tibial	564	CDK5RAP3	ENSG00000108465.14	17	47967810	47981772	-0.000702627	0.0015595	0.652497	17182	0.912879	No
Artery-Tibial	564	COPZ2	ENSG00000005243.9	17	48026167	48038030	0.00107313	0.00243709	0.659871	17182	0.914644	No
Artery-Tibial	564	NFE2L1	ENSG00000082641.15	17	48048329	48061487	0.00103749	0.00162131	0.522501	17182	0.87462	No
Artery-Tibial	564	RP5-890E16.5	ENSG00000278765.1	17	48066704	48067293	-0.00133661	0.00799348	0.867265	17182	0.969089	No
Artery-Tibial	564	CBX1	ENSG00000108468.14	17	48070052	48101521	-0.00183774	0.00183414	0.316808	17182	0.759826	No
Artery-Tibial	564	SNX11	ENSG00000002919.14	17	48103357	48123074	-0.00221505	0.00176298	0.209503	17182	0.678291	No
Artery-Tibial	564	SKAP1	ENSG00000141293.15	17	48133440	48430275	0.00455954	0.00998972	0.648269	17182	0.912305	No
Artery-Tibial	564	HOXB2	ENSG00000173917.10	17	48540894	48544989	-0.00939598	0.00808995	0.245975	17182	0.711266	No
Artery-Tibial	564	HOXB3	ENSG00000120093.11	17	48548870	48590272	-0.00225313	0.00526508	0.668865	17182	0.918436	No
Artery-Tibial	564	HOXB4	ENSG00000182742.5	17	48575513	48579629	0.00302258	0.00619249	0.625674	17182	0.905187	No
Artery-Tibial	564	HOXB5	ENSG00000120075.5	17	48591257	48593961	0.00597263	0.00976658	0.5411	17182	0.881313	No
Artery-Tibial	564	HOXB6	ENSG00000108511.9	17	48595751	48604992	0.0125251	0.00722525	0.083573	17182	0.514493	No
Artery-Tibial	564	HOXB7	ENSG00000260027.4	17	48607227	48633572	0.0091097	0.00444489	0.0408965	17182	0.410926	No
Artery-Tibial	564	HOXB8	ENSG00000120068.6	17	48611377	48614939	0.0098462	0.0115704	0.395153	17182	0.811616	No
Artery-Tibial	564	HOXB9	ENSG00000170689.9	17	48621159	48626356	0.0155801	0.0135602	0.251082	17182	0.716863	No
Artery-Tibial	564	TTLL6	ENSG00000170703.15	17	48762235	48817214	-0.0303978	0.012685	0.0168963	17182	0.30495	No
Artery-Tibial	564	CALCOCO2	ENSG00000136436.14	17	48830988	48866522	-0.00361132	0.00145377	0.0132885	17182	0.289534	No
Artery-Tibial	564	ATP5G1	ENSG00000159199.13	17	48892765	48895871	0.00718333	0.00177755	6.08874e-05	17182	0.0523084	No
Artery-Tibial	564	UBE2Z	ENSG00000159202.17	17	48908369	48929056	-0.00199296	0.000980942	0.0426734	17182	0.41589	No
Artery-Tibial	564	SNF8	ENSG00000159210.9	17	48929316	48945117	0.000295815	0.00138335	0.830753	17182	0.961878	No
Artery-Tibial	564	IGF2BP1	ENSG00000159217.9	17	48997412	49055650	0.00233774	0.0140108	0.867548	17182	0.969089	No
Artery-Tibial	564	GNGT2	ENSG00000167083.6	17	49202791	49209400	-0.00992023	0.00839639	0.237927	17182	0.703646	No
Artery-Tibial	564	ABI3	ENSG00000108798.8	17	49210227	49223225	0.00505351	0.00398001	0.204728	17182	0.674352	No
Artery-Tibial	564	PHOSPHO1	ENSG00000173868.11	17	49223362	49230766	0.0176793	0.0102562	0.085322	17182	0.517611	No
Artery-Tibial	564	ZNF652	ENSG00000198740.8	17	49289206	49362116	0.000721094	0.00178383	0.686196	17182	0.923998	No
Artery-Tibial	564	PHB	ENSG00000167085.11	17	49404049	49414905	0.00159851	0.00128312	0.213376	17182	0.681202	No
Artery-Tibial	564	NGFR	ENSG00000064300.8	17	49502063	49515017	-0.00241169	0.00646351	0.709202	17182	0.930117	No
Artery-Tibial	564	NXPH3	ENSG00000182575.7	17	49575858	49582290	0.00313807	0.00273148	0.251123	17182	0.716863	No
Artery-Tibial	564	SPOP	ENSG00000121067.17	17	49598884	49678234	-0.00139253	0.00181328	0.442845	17182	0.838915	No
Artery-Tibial	564	SLC35B1	ENSG00000121073.13	17	49700943	49709014	0.00370334	0.00191427	0.0535601	17182	0.4399	No
Artery-Tibial	564	FAM117A	ENSG00000121104.7	17	49710332	49789180	0.00192135	0.00227767	0.399288	17182	0.81339	No
Artery-Tibial	564	KAT7	ENSG00000136504.11	17	49789312	49835030	0.000387772	0.00135322	0.774562	17182	0.949659	No
Artery-Tibial	564	TAC4	ENSG00000176358.15	17	49838309	49844157	0.0024615	0.0112112	0.826298	17182	0.961878	No
Artery-Tibial	564	RP11-304F15.6	ENSG00000254039.1	17	49914403	49932918	-0.000536516	0.0116729	0.963357	17182	0.99134	No
Artery-Tibial	564	DLX4	ENSG00000108813.10	17	49968970	49974959	0.00981868	0.00876609	0.263178	17182	0.727222	No
Artery-Tibial	564	DLX3	ENSG00000064195.7	17	49990005	49995224	0.0268269	0.00800002	0.00085418	17182	0.107128	No
Artery-Tibial	564	RP11-1094H24.4	ENSG00000246640.1	17	50050349	50055739	0.00199931	0.00482797	0.678957	17182	0.921862	No
Artery-Tibial	564	ITGA3	ENSG00000005884.17	17	50055968	50090481	0.00128288	0.00233254	0.582551	17182	0.891784	No
Artery-Tibial	564	RP5-875H18.9	ENSG00000276851.1	17	50094065	50094647	-0.00811467	0.013205	0.539132	17182	0.880716	No
Artery-Tibial	564	PDK2	ENSG00000005882.11	17	50094737	50110039	0.00193489	0.00241563	0.42349	17182	0.828748	No
Artery-Tibial	564	SAMD14	ENSG00000167100.14	17	50112153	50129882	0.00267443	0.00535788	0.61787	17182	0.902937	No
Artery-Tibial	564	PPP1R9B	ENSG00000108819.10	17	50133735	50150630	0.00322636	0.00181879	0.0766394	17182	0.504155	No
Artery-Tibial	564	SGCA	ENSG00000108823.15	17	50165985	50175931	-0.00171853	0.00192537	0.372483	17182	0.795428	No
Artery-Tibial	564	COL1A1	ENSG00000108821.13	17	50183289	50201632	-0.0110036	0.00424669	0.00982497	17182	0.255069	No
Artery-Tibial	564	RP11-893F2.5	ENSG00000249406.1	17	50208972	50214459	-0.012844	0.0101159	0.204742	17182	0.674352	No
Artery-Tibial	564	TMEM92	ENSG00000167105.7	17	50271406	50281485	-0.0101167	0.0092988	0.277099	17182	0.734174	No
Artery-Tibial	564	XYLT2	ENSG00000015532.9	17	50346092	50361151	0.00355206	0.00183565	0.0535054	17182	0.4399	No
Artery-Tibial	564	MRPL27	ENSG00000108826.15	17	50367857	50373214	-0.00385871	0.00160567	0.0165882	17182	0.302889	No
Artery-Tibial	564	EME1	ENSG00000154920.14	17	50373220	50381237	-0.0132436	0.00743887	0.0755824	17182	0.503746	No
Artery-Tibial	564	LRRC59	ENSG00000108829.9	17	50375059	50397239	-0.00305032	0.00154893	0.0494267	17182	0.432188	No
Artery-Tibial	564	ACSF2	ENSG00000167107.12	17	50426158	50474845	-0.000471586	0.00211636	0.823752	17182	0.96153	No
Artery-Tibial	564	CHAD	ENSG00000136457.9	17	50464496	50468966	0.021413	0.0119761	0.0743374	17182	0.500299	No
Artery-Tibial	564	RSAD1	ENSG00000136444.9	17	50478800	50485975	-0.00271053	0.00152923	0.0768774	17182	0.504202	No
Artery-Tibial	564	RP11-94C24.6	ENSG00000249451.1	17	50503412	50508328	0.0193878	0.0126755	0.126711	17182	0.58699	No
Artery-Tibial	564	MYCBPAP	ENSG00000136449.13	17	50508384	50531501	-0.00833748	0.00603372	0.167598	17182	0.637176	No
Artery-Tibial	564	EPN3	ENSG00000049283.17	17	50532543	50543750	0.000867919	0.00995131	0.930532	17182	0.985971	No
Artery-Tibial	564	SPATA20	ENSG00000006282.20	17	50546306	50555852	-0.00441707	0.00324037	0.173404	17182	0.644168	No
Artery-Tibial	564	CACNA1G	ENSG00000006283.17	17	50561068	50627474	-0.000420276	0.010066	0.966712	17182	0.991904	No
Artery-Tibial	564	ABCC3	ENSG00000108846.15	17	50634777	50692252	0.00666939	0.00583151	0.25326	17182	0.71851	No
Artery-Tibial	564	ANKRD40	ENSG00000154945.6	17	50693190	50707924	0.000727715	0.00157542	0.644326	17182	0.911552	No
Artery-Tibial	564	LUC7L3	ENSG00000108848.15	17	50719544	50756213	0.00140351	0.00158826	0.377262	17182	0.798457	No
Artery-Tibial	564	WFIKKN2	ENSG00000173714.7	17	50834650	50842348	-0.0154863	0.0103329	0.134521	17182	0.59728	No
Artery-Tibial	564	TOB1	ENSG00000141232.4	17	50862223	50867495	0.00690149	0.00523569	0.188006	17182	0.656237	No
Artery-Tibial	564	RP11-700H6.4	ENSG00000262006.1	17	50909738	50910232	-0.00301478	0.0078859	0.702388	17182	0.929526	No
Artery-Tibial	564	SPAG9	ENSG00000008294.20	17	50962174	51120865	-0.000729718	0.00125287	0.560514	17182	0.886468	No
Artery-Tibial	564	NME1	ENSG00000239672.7	17	51153536	51162428	0.00619277	0.00359754	0.0857503	17182	0.518607	No
Artery-Tibial	564	NME2	ENSG00000243678.11	17	51165435	51171747	0.000103553	0.00186906	0.955837	17182	0.989993	No
Artery-Tibial	564	MBTD1	ENSG00000011258.15	17	51177425	51260066	-0.00120027	0.00154398	0.437268	17182	0.836448	No
Artery-Tibial	564	UTP18	ENSG00000011260.13	17	51260528	51297936	-0.001723	0.00181765	0.343589	17182	0.777791	No
Artery-Tibial	564	TOM1L1	ENSG00000141198.14	17	54899387	54960627	-0.00754188	0.00275016	0.00630202	17182	0.222853	No
Artery-Tibial	564	COX11	ENSG00000166260.10	17	54951902	54968764	0.00287937	0.00173273	0.0971392	17182	0.538512	No
Artery-Tibial	564	STXBP4	ENSG00000166263.13	17	54968786	55173632	-0.00163479	0.00308368	0.59623	17182	0.896542	No
Artery-Tibial	564	HLF	ENSG00000108924.13	17	55265012	55325065	-0.00278618	0.00436264	0.523324	17182	0.874845	No
Artery-Tibial	564	MMD	ENSG00000108960.7	17	55392613	55421992	-0.00618914	0.00299312	0.0391342	17182	0.403846	No
Artery-Tibial	564	TMEM100	ENSG00000166292.11	17	55719627	55732121	-0.0116943	0.00644412	0.07012	17182	0.492733	No
Artery-Tibial	564	PCTP	ENSG00000141179.13	17	55750979	55823090	0.000540838	0.00226663	0.811499	17182	0.957266	No
Artery-Tibial	564	ANKFN1	ENSG00000153930.11	17	55882301	56511659	-0.0082152	0.0104397	0.431673	17182	0.833795	No
Artery-Tibial	564	NOG	ENSG00000183691.4	17	56593699	56595590	0.0103885	0.00840172	0.216817	17182	0.683882	No
Artery-Tibial	564	C17orf67	ENSG00000214226.8	17	56791913	56838773	-0.000331475	0.00384585	0.931347	17182	0.985971	No
Artery-Tibial	564	DGKE	ENSG00000153933.9	17	56834099	56869567	0.00156499	0.00195706	0.424258	17182	0.82878	No
Artery-Tibial	564	TRIM25	ENSG00000121060.16	17	56887909	56914038	-0.0017138	0.00234958	0.466067	17182	0.850645	No
Artery-Tibial	564	RP11-670E13.6	ENSG00000274213.1	17	56914186	56914533	-0.0106935	0.0116775	0.360213	17182	0.788934	No
Artery-Tibial	564	COIL	ENSG00000121058.4	17	56938187	56961054	-0.00340943	0.00167881	0.0427565	17182	0.416345	No
Artery-Tibial	564	SCPEP1	ENSG00000121064.12	17	56978105	57006768	-0.000491384	0.00168613	0.770837	17182	0.948761	No
Artery-Tibial	564	RP11-166P13.3	ENSG00000263004.1	17	57078298	57085024	0.00514703	0.00420256	0.221206	17182	0.688504	No
Artery-Tibial	564	AKAP1	ENSG00000121057.12	17	57085092	57121349	-0.00342359	0.00219654	0.119668	17182	0.576693	No
Artery-Tibial	564	MSI2	ENSG00000153944.10	17	57255851	57684685	0.00173204	0.00208718	0.406991	17182	0.819605	No
Artery-Tibial	564	RP11-60A24.3	ENSG00000265542.5	17	57771946	57834749	-0.00435315	0.0114855	0.704828	17182	0.929849	No
Artery-Tibial	564	MRPS23	ENSG00000181610.12	17	57834781	57850056	3.39539e-05	0.00137624	0.980326	17182	0.995172	No
Artery-Tibial	564	CUEDC1	ENSG00000180891.12	17	57861243	57955323	-0.00116028	0.00163467	0.478136	17182	0.856209	No
Artery-Tibial	564	VEZF1	ENSG00000136451.8	17	57971547	57988179	-0.00393676	0.0013782	0.00444843	17182	0.197432	No
Artery-Tibial	564	RP11-159D12.2	ENSG00000264112.1	17	57989039	57994850	0.00267461	0.00258729	0.301714	17182	0.752477	No
Artery-Tibial	564	SRSF1	ENSG00000136450.12	17	58003360	58006527	0.000224793	0.00124538	0.856826	17182	0.967935	No
Artery-Tibial	564	DYNLL2	ENSG00000264364.2	17	58083415	58095536	-0.000745661	0.0017789	0.675259	17182	0.920543	No
Artery-Tibial	564	EPX	ENSG00000121053.5	17	58192737	58205174	0.00653546	0.00965081	0.498573	17182	0.865162	No
Artery-Tibial	564	MKS1	ENSG00000011143.16	17	58205437	58219605	-0.00176646	0.00196238	0.368432	17182	0.792985	No
Artery-Tibial	564	MPO	ENSG00000005381.7	17	58269856	58280935	0.005	0.0127182	0.694373	17182	0.926084	No
Artery-Tibial	564	TSPOAP1	ENSG00000005379.15	17	58301231	58328760	-0.00385664	0.00259913	0.138438	17182	0.600877	No
Artery-Tibial	564	SUPT4H1	ENSG00000213246.6	17	58345175	58351661	-0.00318518	0.0012281	0.00975463	17182	0.255069	No
Artery-Tibial	564	RNF43	ENSG00000108375.12	17	58353720	58417595	0.0206213	0.010613	0.0525303	17182	0.437719	No
Artery-Tibial	564	HSF5	ENSG00000176160.10	17	58420167	58488384	0.00270117	0.012878	0.833941	17182	0.961878	No
Artery-Tibial	564	MTMR4	ENSG00000108389.9	17	58489529	58517905	-0.0005284	0.00174463	0.762103	17182	0.94574	No
Artery-Tibial	564	SEPT4	ENSG00000108387.14	17	58520250	58540818	-0.00679679	0.00255128	0.0079499	17182	0.239391	No
Artery-Tibial	564	TEX14	ENSG00000121101.15	17	58556678	58692055	-0.00865476	0.00662405	0.191914	17182	0.660683	No
Artery-Tibial	564	RAD51C	ENSG00000108384.14	17	58692573	58735611	-0.00161059	0.00150436	0.284819	17182	0.739481	No
Artery-Tibial	564	PPM1E	ENSG00000175175.5	17	58755869	58985176	-0.00108386	0.00781912	0.889805	17182	0.977013	No
Artery-Tibial	564	TRIM37	ENSG00000108395.13	17	58998200	59106597	-0.00112709	0.00134798	0.403448	17182	0.816867	No
Artery-Tibial	564	SKA2	ENSG00000182628.12	17	59109951	59155269	0.0026696	0.00172022	0.121271	17182	0.580249	No
Artery-Tibial	564	PRR11	ENSG00000068489.12	17	59155499	59204705	-0.00126165	0.00580323	0.827975	17182	0.961878	No
Artery-Tibial	564	SMG8	ENSG00000167447.12	17	59209400	59215247	-0.00431788	0.00311406	0.166142	17182	0.635073	No
Artery-Tibial	564	GDPD1	ENSG00000153982.10	17	59220467	59275967	0.00550396	0.00480993	0.253008	17182	0.718436	No
Artery-Tibial	564	YPEL2	ENSG00000175155.8	17	59331689	59401729	0.000604854	0.00229392	0.792129	17182	0.954185	No
Artery-Tibial	564	DHX40	ENSG00000108406.9	17	59565525	59608345	-0.00239172	0.00133954	0.0747439	17182	0.501268	No
Artery-Tibial	564	RP11-758H9.2	ENSG00000273702.1	17	59618553	59619688	-0.00496249	0.00364027	0.173379	17182	0.644168	No
Artery-Tibial	564	CLTC	ENSG00000141367.11	17	59619715	59696956	-0.000832772	0.00111587	0.45581	17182	0.845394	No
Artery-Tibial	564	PTRH2	ENSG00000141378.14	17	59674636	59707464	-0.00368721	0.00225538	0.102661	17182	0.550899	No
Artery-Tibial	564	VMP1	ENSG00000062716.12	17	59707192	59841092	-0.00880622	0.00374532	0.0190671	17182	0.314172	No
Artery-Tibial	564	TUBD1	ENSG00000108423.14	17	59859482	59892945	-0.0029654	0.0024414	0.225037	17182	0.691771	No
Artery-Tibial	564	RPS6KB1	ENSG00000108443.13	17	59893046	59950564	-0.002079	0.00115027	0.0712526	17182	0.494432	No
Artery-Tibial	564	RNFT1	ENSG00000189050.15	17	59952240	59964761	-0.00169124	0.00246134	0.492299	17182	0.861647	No
Artery-Tibial	564	RP11-178C3.2	ENSG00000267302.5	17	59964832	59996972	-0.0118106	0.0096081	0.219516	17182	0.687204	No
Artery-Tibial	564	HEATR6	ENSG00000068097.14	17	60043194	60078931	-0.00392812	0.0020715	0.0584559	17182	0.454269	No
Artery-Tibial	564	CA4	ENSG00000167434.9	17	60149936	60170899	-0.00629902	0.0109769	0.566311	17182	0.886976	No
Artery-Tibial	564	USP32	ENSG00000170832.12	17	60179094	60422470	-0.000577091	0.00141193	0.682903	17182	0.923233	No
Artery-Tibial	564	APPBP2	ENSG00000062725.9	17	60443149	60526219	-0.00172434	0.00131192	0.18928	17182	0.656867	No
Artery-Tibial	564	PPM1D	ENSG00000170836.11	17	60600183	60666280	-1.64855e-05	0.00201747	0.993483	17182	0.997965	No
Artery-Tibial	564	BCAS3	ENSG00000141376.22	17	60677453	61392838	0.000985198	0.00177568	0.57924	17182	0.891045	No
Artery-Tibial	564	TBX2	ENSG00000121068.13	17	61399896	61409466	0.00456294	0.00313593	0.146234	17182	0.609705	No
Artery-Tibial	564	C17orf82	ENSG00000187013.4	17	61411751	61413280	-0.00196763	0.00450497	0.662453	17182	0.915349	No
Artery-Tibial	564	TBX4	ENSG00000121075.9	17	61452404	61485110	0.000832558	0.0112393	0.940977	17182	0.987358	No
Artery-Tibial	564	NACA2	ENSG00000253506.2	17	61590426	61591202	-0.0171501	0.00996727	0.0858859	17182	0.518965	No
Artery-Tibial	564	BRIP1	ENSG00000136492.8	17	61681266	61863521	0.00274797	0.00643239	0.669398	17182	0.918436	No
Artery-Tibial	564	INTS2	ENSG00000108506.11	17	61865367	61928016	-0.000201399	0.00178977	0.910447	17182	0.981758	No
Artery-Tibial	564	MED13	ENSG00000108510.9	17	61942605	62065282	-0.000880984	0.00122149	0.471075	17182	0.853048	No
Artery-Tibial	564	METTL2A	ENSG00000087995.15	17	62423867	62450822	-0.00249856	0.00170118	0.14249	17182	0.603911	No
Artery-Tibial	564	TLK2	ENSG00000146872.17	17	62458658	62613664	-0.00192442	0.00121704	0.114409	17182	0.569488	No
Artery-Tibial	564	MRC2	ENSG00000011028.13	17	62627591	62693597	-0.00392842	0.00267356	0.142315	17182	0.603818	No
Artery-Tibial	564	MARCH10	ENSG00000173838.11	17	62701314	62808344	0.0180801	0.015109	0.231967	17182	0.699168	No
Artery-Tibial	564	TANC2	ENSG00000170921.15	17	63009556	63427699	-0.00223912	0.00277775	0.420543	17182	0.827821	No
Artery-Tibial	564	CYB561	ENSG00000008283.15	17	63432304	63446378	-0.000754024	0.00265943	0.77688	17182	0.950118	No
Artery-Tibial	564	ACE	ENSG00000159640.15	17	63477061	63498380	0.0053446	0.00592941	0.367791	17182	0.792526	No
Artery-Tibial	564	DCAF7	ENSG00000136485.14	17	63550461	63594266	-0.00242498	0.00122923	0.0490305	17182	0.431562	No
Artery-Tibial	564	TACO1	ENSG00000136463.7	17	63600872	63608365	0.000558044	0.0018025	0.756988	17182	0.944078	No
Artery-Tibial	564	MAP3K3	ENSG00000198909.7	17	63622415	63695901	0.000884513	0.00132464	0.504585	17182	0.868316	No
Artery-Tibial	564	STRADA	ENSG00000266173.6	17	63682336	63741986	-0.000732339	0.00126663	0.563384	17182	0.886976	No
Artery-Tibial	564	LIMD2	ENSG00000136490.8	17	63696304	63700685	0.00938936	0.00310908	0.00264707	17182	0.176287	No
Artery-Tibial	564	CCDC47	ENSG00000108588.13	17	63745250	63776351	-0.00239177	0.00116648	0.0408038	17182	0.410475	No
Artery-Tibial	564	DDX42	ENSG00000198231.12	17	63773776	63819317	-0.000816277	0.0013715	0.551978	17182	0.884373	No
Artery-Tibial	564	FTSJ3	ENSG00000108592.16	17	63819433	63830012	-9.86372e-05	0.00229289	0.965702	17182	0.991734	No
Artery-Tibial	564	PSMC5	ENSG00000087191.12	17	63827672	63832026	0.00122868	0.00117745	0.297179	17182	0.75002	No
Artery-Tibial	564	SMARCD2	ENSG00000108604.15	17	63832081	63843065	0.00404035	0.00171117	0.0185705	17182	0.313436	No
Artery-Tibial	564	GH1	ENSG00000259384.6	17	63917200	63918506	-0.0397642	0.024465	0.10467	17182	0.553295	No
Artery-Tibial	564	CD79B	ENSG00000007312.12	17	63928740	63932354	-0.00872444	0.00641705	0.174531	17182	0.645505	No
Artery-Tibial	564	SCN4A	ENSG00000007314.12	17	63938554	63972918	-0.00204385	0.0086001	0.812239	17182	0.957654	No
Artery-Tibial	564	PRR29-AS1	ENSG00000264954.1	17	63996071	63999899	-0.000515339	0.0136033	0.969795	17182	0.992558	No
Artery-Tibial	564	PRR29	ENSG00000224383.7	17	64001084	64004304	0.00961083	0.00689844	0.164134	17182	0.633172	No
Artery-Tibial	564	ICAM2	ENSG00000108622.10	17	64005107	64020634	-0.00177916	0.00401348	0.657729	17182	0.9146	No
Artery-Tibial	564	ERN1	ENSG00000178607.15	17	64039142	64130819	-0.000272111	0.00164543	0.868711	17182	0.969422	No
Artery-Tibial	564	SNHG25	ENSG00000266402.3	17	64145970	64146476	5.299e-05	0.00871142	0.995149	17182	0.998461	No
Artery-Tibial	564	TEX2	ENSG00000136478.7	17	64147227	64263301	-0.00446453	0.00214427	0.0378042	17182	0.39945	No
Artery-Tibial	564	PECAM1	ENSG00000261371.5	17	64319415	64413776	0.00104897	0.00329118	0.750061	17182	0.942348	No
Artery-Tibial	564	MILR1	ENSG00000271605.5	17	64449037	64468643	-0.0110296	0.00558865	0.0489385	17182	0.431562	No
Artery-Tibial	564	POLG2	ENSG00000256525.6	17	64477785	64497036	0.00257135	0.00199874	0.198824	17182	0.667836	No
Artery-Tibial	564	DDX5	ENSG00000108654.13	17	64499616	64508199	-0.00332437	0.00171529	0.0531317	17182	0.4399	No
Artery-Tibial	564	CEP95	ENSG00000258890.6	17	64506732	64542294	-0.00403516	0.00160512	0.0122282	17182	0.278512	No
Artery-Tibial	564	SMURF2	ENSG00000108854.15	17	64542462	64662068	0.00126441	0.00139801	0.366167	17182	0.791581	No
Artery-Tibial	564	LRRC37A3	ENSG00000176809.10	17	64854312	64919480	-0.00143857	0.00243733	0.555286	17182	0.885895	No
Artery-Tibial	564	RP11-583F2.2	ENSG00000265912.1	17	64943262	64951054	-0.00812681	0.0111533	0.466532	17182	0.850924	No
Artery-Tibial	564	GNA13	ENSG00000120063.9	17	65010715	65056839	-0.00206875	0.00163287	0.205721	17182	0.675766	No
Artery-Tibial	564	RGS9	ENSG00000108370.16	17	65100812	65227703	-0.00124611	0.00423166	0.76851	17182	0.948229	No
Artery-Tibial	564	AXIN2	ENSG00000168646.12	17	65528563	65561647	0.0081776	0.00314002	0.00945834	17182	0.254229	No
Artery-Tibial	564	CEP112	ENSG00000154240.16	17	65635538	66192079	-0.00157858	0.00213256	0.459483	17182	0.847154	No
Artery-Tibial	564	APOH	ENSG00000091583.10	17	66212033	66256525	0.0157252	0.0124241	0.206165	17182	0.676145	No
Artery-Tibial	564	PRKCA	ENSG00000154229.11	17	66302636	66810743	-2.51627e-06	0.00330614	0.999393	17182	0.999865	No
Artery-Tibial	564	HELZ	ENSG00000198265.11	17	67070438	67245989	0.000705448	0.00122978	0.566451	17182	0.886976	No
Artery-Tibial	564	PSMD12	ENSG00000197170.9	17	67337916	67366627	-0.00109443	0.00138838	0.43088	17182	0.83324	No
Artery-Tibial	564	PITPNC1	ENSG00000154217.14	17	67377281	67697261	-0.00184473	0.00373281	0.62137	17182	0.903869	No
Artery-Tibial	564	NOL11	ENSG00000130935.9	17	67717833	67744531	-0.000871784	0.00147787	0.55551	17182	0.885997	No
Artery-Tibial	564	BPTF	ENSG00000171634.16	17	67825524	67984378	-0.00140493	0.00129212	0.277385	17182	0.734251	No
Artery-Tibial	564	C17orf58	ENSG00000186665.9	17	67991101	67996431	-0.00523318	0.00386861	0.176706	17182	0.645538	No
Artery-Tibial	564	KPNA2	ENSG00000182481.8	17	68035519	68046842	-0.00256326	0.00260159	0.324934	17182	0.76553	No
Artery-Tibial	564	AC145343.2	ENSG00000265055.1	17	68096046	68101474	-0.0118955	0.0140638	0.398025	17182	0.812602	No
Artery-Tibial	564	RP11-147L13.11	ENSG00000278730.1	17	68127330	68129586	-0.00226944	0.0017238	0.188552	17182	0.656237	No
Artery-Tibial	564	RP11-147L13.12	ENSG00000274561.1	17	68131462	68131907	0.00673356	0.00372398	0.0711355	17182	0.494432	No
Artery-Tibial	564	RP11-147L13.13	ENSG00000277476.1	17	68133201	68135935	0.00024247	0.00293206	0.934124	17182	0.985971	No
Artery-Tibial	564	RP11-147L13.14	ENSG00000278740.1	17	68188547	68189165	0.000293626	0.00965848	0.975759	17182	0.993869	No
Artery-Tibial	564	RP11-147L13.8	ENSG00000267731.1	17	68189884	68192802	-0.00817015	0.00576785	0.157204	17182	0.623154	No
Artery-Tibial	564	RP11-147L13.15	ENSG00000274712.1	17	68205489	68207493	-0.000787364	0.00434509	0.856272	17182	0.967935	No
Artery-Tibial	564	AMZ2	ENSG00000196704.11	17	68247939	68257164	-0.00290203	0.00132468	0.0288959	17182	0.367177	No
Artery-Tibial	564	ARSG	ENSG00000141337.12	17	68259182	68422731	-0.00288276	0.00301739	0.339811	17182	0.775399	No
Artery-Tibial	564	SLC16A6	ENSG00000108932.11	17	68267026	68291267	0.00560461	0.0107834	0.603455	17182	0.899091	No
Artery-Tibial	564	WIPI1	ENSG00000070540.12	17	68425930	68457513	-0.000983527	0.00218152	0.652282	17182	0.912879	No
Artery-Tibial	564	PRKAR1A	ENSG00000108946.14	17	68511780	68551319	0.0022689	0.00198294	0.253041	17182	0.718436	No
Artery-Tibial	564	FAM20A	ENSG00000108950.11	17	68535113	68601389	-0.00226834	0.00596442	0.703863	17182	0.929526	No
Artery-Tibial	564	ABCA8	ENSG00000141338.13	17	68867292	68955392	-0.0051225	0.00447729	0.253084	17182	0.718436	No
Artery-Tibial	564	ABCA9	ENSG00000154258.16	17	68974488	69061064	-0.0022124	0.00418119	0.596931	17182	0.896573	No
Artery-Tibial	564	ABCA6	ENSG00000154262.12	17	69078702	69141888	-0.000655456	0.00409912	0.873018	17182	0.970835	No
Artery-Tibial	564	ABCA10	ENSG00000154263.17	17	69147214	69228860	-0.000109113	0.00467862	0.981402	17182	0.99554	No
Artery-Tibial	564	ABCA5	ENSG00000154265.15	17	69244311	69327244	-0.00414789	0.00287805	0.150101	17182	0.612801	No
Artery-Tibial	564	MAP2K6	ENSG00000108984.13	17	69414698	69543331	0.000643023	0.00591943	0.913537	17182	0.982351	No
Artery-Tibial	564	RP1-193H18.3	ENSG00000267653.1	17	69477139	69501755	0.00298771	0.0088294	0.735207	17182	0.937515	No
Artery-Tibial	564	RP1-193H18.2	ENSG00000267194.1	17	69551358	69553861	0.0069387	0.00656443	0.290976	17182	0.745755	No
Artery-Tibial	564	KCNJ2	ENSG00000123700.4	17	70169535	70180048	-0.00100226	0.00716643	0.888827	17182	0.976804	No
Artery-Tibial	564	SOX9	ENSG00000125398.5	17	72121020	72126420	-0.000507304	0.00599415	0.932584	17182	0.985971	No
Artery-Tibial	564	LINC00511	ENSG00000227036.6	17	72323123	72640472	-0.00486724	0.00671207	0.468674	17182	0.85165	No
Artery-Tibial	564	SLC39A11	ENSG00000133195.11	17	72645949	73092712	0.00308697	0.00298349	0.301279	17182	0.752299	No
Artery-Tibial	564	SSTR2	ENSG00000180616.8	17	73165012	73176633	0.00279953	0.00610936	0.646966	17182	0.912078	No
Artery-Tibial	564	COG1	ENSG00000166685.11	17	73192632	73207352	-0.000327257	0.00149887	0.827249	17182	0.961878	No
Artery-Tibial	564	FAM104A	ENSG00000133193.12	17	73208508	73232232	0.00136965	0.00145046	0.345442	17182	0.778569	No
Artery-Tibial	564	C17orf80	ENSG00000141219.15	17	73232395	73248947	-0.00236382	0.00172973	0.172321	17182	0.643796	No
Artery-Tibial	564	CDC42EP4	ENSG00000179604.9	17	73283624	73312175	0.00409989	0.00270477	0.130152	17182	0.592077	No
Artery-Tibial	564	SDK2	ENSG00000069188.16	17	73334384	73644089	-0.00934362	0.00930062	0.315526	17182	0.758825	No
Artery-Tibial	564	RPL38	ENSG00000172809.12	17	74203582	74209979	-0.000388676	0.00194482	0.841671	17182	0.963159	No
Artery-Tibial	564	TTYH2	ENSG00000141540.10	17	74213514	74261588	-0.000882952	0.00282728	0.754935	17182	0.943946	No
Artery-Tibial	564	KIF19	ENSG00000196169.14	17	74326210	74355820	-0.0205085	0.0115494	0.0763389	17182	0.504108	No
Artery-Tibial	564	GPRC5C	ENSG00000170412.16	17	74424851	74451653	0.00556609	0.003103	0.0734058	17182	0.498909	No
Artery-Tibial	564	CD300A	ENSG00000167851.13	17	74466416	74484796	0.00739185	0.00452736	0.103111	17182	0.551576	No
Artery-Tibial	564	CD300LB	ENSG00000178789.8	17	74521174	74531474	0.0255302	0.00880544	0.00389067	17182	0.190731	No
Artery-Tibial	564	CD300C	ENSG00000167850.3	17	74541108	74546143	0.0141277	0.00660203	0.0328086	17182	0.383238	No
Artery-Tibial	564	CTD-2006K23.1	ENSG00000261222.2	17	74599840	74607229	0.00949869	0.0158156	0.548365	17182	0.884131	No
Artery-Tibial	564	CD300E	ENSG00000186407.6	17	74609887	74623738	0.0376751	0.00838835	8.65354e-06	17182	0.0324881	Yes
Artery-Tibial	564	RAB37	ENSG00000172794.19	17	74670578	74747318	0.0066126	0.00479385	0.168343	17182	0.63847	No
Artery-Tibial	564	CD300LF	ENSG00000186074.18	17	74694311	74712978	0.00979302	0.00889422	0.271362	17182	0.731793	No
Artery-Tibial	564	SLC9A3R1	ENSG00000109062.11	17	74748913	74769353	-0.00113276	0.00357113	0.751213	17182	0.942693	No
Artery-Tibial	564	NAT9	ENSG00000109065.11	17	74770547	74776367	0.0012251	0.00136575	0.370109	17182	0.794003	No
Artery-Tibial	564	TMEM104	ENSG00000109066.13	17	74776483	74839779	0.00263639	0.00195576	0.178216	17182	0.647354	No
Artery-Tibial	564	GRIN2C	ENSG00000161509.13	17	74842023	74861504	0.00867972	0.00551584	0.116164	17182	0.570508	No
Artery-Tibial	564	FDXR	ENSG00000161513.11	17	74862497	74873031	0.00590311	0.00353206	0.0952407	17182	0.535129	No
Artery-Tibial	564	HID1	ENSG00000167861.15	17	74950744	74973166	-0.00102271	0.00397925	0.797268	17182	0.955219	No
Artery-Tibial	564	CDR2L	ENSG00000109089.7	17	74987632	75005800	0.00193507	0.0021819	0.37554	17182	0.797593	No
Artery-Tibial	564	MRPL58	ENSG00000167862.9	17	75012670	75021261	-0.0019741	0.00155557	0.204966	17182	0.674548	No
Artery-Tibial	564	KCTD2	ENSG00000180901.10	17	75032575	75065889	0.00124185	0.00161166	0.441318	17182	0.838102	No
Artery-Tibial	564	ATP5H	ENSG00000167863.11	17	75038863	75046985	-0.000205798	0.00152897	0.892979	17182	0.977769	No
Artery-Tibial	564	SLC16A5	ENSG00000170190.15	17	75087727	75106162	0.00500943	0.00333863	0.134082	17182	0.596855	No
Artery-Tibial	564	ARMC7	ENSG00000125449.6	17	75109952	75130224	0.00392456	0.00221961	0.0776015	17182	0.504865	No
Artery-Tibial	564	NT5C	ENSG00000125458.6	17	75130266	75130867	-0.000101159	0.00168471	0.952141	17182	0.989283	No
Artery-Tibial	564	HN1	ENSG00000189159.15	17	75135248	75154683	7.15181e-05	0.00302016	0.981116	17182	0.995367	No
Artery-Tibial	564	SUMO2	ENSG00000188612.11	17	75165586	75182983	0.00110649	0.00140918	0.43268	17182	0.834422	No
Artery-Tibial	564	NUP85	ENSG00000125450.10	17	75205659	75235758	0.000686353	0.00199955	0.73154	17182	0.936611	No
Artery-Tibial	564	GGA3	ENSG00000125447.16	17	75236599	75261673	0.000374842	0.00123539	0.761686	17182	0.945497	No
Artery-Tibial	564	MRPS7	ENSG00000125445.10	17	75261805	75266227	0.000606468	0.00124681	0.626868	17182	0.906093	No
Artery-Tibial	564	MIF4GD	ENSG00000125457.13	17	75266374	75271227	-0.00192822	0.00164538	0.241753	17182	0.707392	No
Artery-Tibial	564	SLC25A19	ENSG00000125454.11	17	75277353	75289510	-0.0028812	0.00301081	0.339019	17182	0.775399	No
Artery-Tibial	564	GRB2	ENSG00000177885.13	17	75318076	75405709	0.000328232	0.00124556	0.792248	17182	0.954185	No
Artery-Tibial	564	TMEM94	ENSG00000177728.16	17	75441159	75500082	-0.000623964	0.00141955	0.660438	17182	0.914709	No
Artery-Tibial	564	CASKIN2	ENSG00000177303.9	17	75500261	75515583	0.00276974	0.00208163	0.183893	17182	0.652576	No
Artery-Tibial	564	TSEN54	ENSG00000182173.12	17	75516060	75524739	0.00271666	0.00206901	0.18973	17182	0.65738	No
Artery-Tibial	564	LLGL2	ENSG00000073350.13	17	75525080	75575208	0.00422372	0.00334406	0.207114	17182	0.677319	No
Artery-Tibial	564	MYO15B	ENSG00000266714.6	17	75588058	75626501	0.00361045	0.00370236	0.329908	17182	0.770285	No
Artery-Tibial	564	RECQL5	ENSG00000108469.14	17	75626845	75667115	0.000589717	0.00173362	0.733864	17182	0.937205	No
Artery-Tibial	564	SMIM5	ENSG00000204323.5	17	75633434	75641404	-0.00192114	0.00595114	0.746958	17182	0.941201	No
Artery-Tibial	564	SAP30BP	ENSG00000161526.14	17	75667190	75708062	-0.000432375	0.00106785	0.685708	17182	0.923619	No
Artery-Tibial	564	ITGB4	ENSG00000132470.13	17	75721328	75757818	0.0040299	0.00380849	0.290464	17182	0.74514	No
Artery-Tibial	564	GALK1	ENSG00000108479.11	17	75751594	75765711	0.00308763	0.00229784	0.179606	17182	0.64927	No
Artery-Tibial	564	H3F3B	ENSG00000132475.10	17	75776434	75785486	0.000301881	0.00250665	0.904186	17182	0.980852	No
Artery-Tibial	564	UNK	ENSG00000132478.9	17	75784771	75825799	0.000226953	0.00134404	0.86597	17182	0.968994	No
Artery-Tibial	564	UNC13D	ENSG00000092929.11	17	75827225	75844717	-0.00146218	0.00320661	0.64858	17182	0.912413	No
Artery-Tibial	564	WBP2	ENSG00000132471.11	17	75845699	75856507	0.00128679	0.00135554	0.342898	17182	0.777472	No
Artery-Tibial	564	TRIM47	ENSG00000132481.6	17	75874161	75876371	-0.00319676	0.00322797	0.322454	17182	0.763984	No
Artery-Tibial	564	TRIM65	ENSG00000141569.10	17	75880335	75897003	-0.000365889	0.00195532	0.851633	17182	0.96587	No
Artery-Tibial	564	MRPL38	ENSG00000204316.12	17	75898643	75905413	0.00149994	0.00114492	0.190722	17182	0.658957	No
Artery-Tibial	564	FBF1	ENSG00000188878.19	17	75909574	75941056	0.000732916	0.00298922	0.806405	17182	0.956565	No
Artery-Tibial	564	ACOX1	ENSG00000161533.11	17	75941507	75979219	0.00110006	0.00142169	0.439404	17182	0.836995	No
Artery-Tibial	564	TEN1	ENSG00000257949.6	17	75979364	76000586	-0.000717165	0.00265628	0.787272	17182	0.953606	No
Artery-Tibial	564	CDK3	ENSG00000250506.7	17	76000906	76005999	0.0023747	0.00267465	0.375012	17182	0.797565	No
Artery-Tibial	564	EVPL	ENSG00000167880.7	17	76004502	76027452	0.0264619	0.00736138	0.000354405	17182	0.069993	No
Artery-Tibial	564	SRP68	ENSG00000167881.14	17	76038775	76072653	-0.00269778	0.00108051	0.0128286	17182	0.284586	No
Artery-Tibial	564	EXOC7	ENSG00000182473.21	17	76081119	76121576	0.00084672	0.00117239	0.470471	17182	0.852614	No
Artery-Tibial	564	RNF157	ENSG00000141576.14	17	76142453	76240373	-0.00346245	0.00622925	0.578551	17182	0.891045	No
Artery-Tibial	564	UBALD2	ENSG00000185262.8	17	76265202	76271299	0.00129794	0.00239214	0.587639	17182	0.894028	No
Artery-Tibial	564	QRICH2	ENSG00000129646.14	17	76274049	76307998	-0.00380429	0.00354894	0.28422	17182	0.739072	No
Artery-Tibial	564	PRPSAP1	ENSG00000161542.16	17	76309486	76384521	-0.00401635	0.0020199	0.0472715	17182	0.427651	No
Artery-Tibial	564	SPHK1	ENSG00000176170.13	17	76376584	76387860	0.000142162	0.00391157	0.971022	17182	0.992633	No
Artery-Tibial	564	UBE2O	ENSG00000175931.12	17	76389451	76453206	0.00103699	0.00133325	0.437031	17182	0.8364	No
Artery-Tibial	564	AANAT	ENSG00000129673.9	17	76453351	76470117	0.0087205	0.0127171	0.493178	17182	0.862471	No
Artery-Tibial	564	RHBDF2	ENSG00000129667.12	17	76470896	76501790	9.98692e-05	0.00322471	0.975305	17182	0.993869	No
Artery-Tibial	564	CYGB	ENSG00000161544.9	17	76527356	76551175	0.00912333	0.00439913	0.0385609	17182	0.400811	No
Artery-Tibial	564	PRCD	ENSG00000214140.10	17	76538064	76553578	0.00139274	0.00503119	0.782022	17182	0.952148	No
Artery-Tibial	564	RP11-666A8.13	ENSG00000284526.1	17	76565349	76569791	-0.00791101	0.0108868	0.467747	17182	0.85163	No
Artery-Tibial	564	ST6GALNAC2	ENSG00000070731.10	17	76572637	76586956	-0.0111874	0.00850232	0.188794	17182	0.656237	No
Artery-Tibial	564	ST6GALNAC1	ENSG00000070526.14	17	76624761	76643838	0.00442416	0.00905908	0.625487	17182	0.905187	No
Artery-Tibial	564	MXRA7	ENSG00000182534.13	17	76673659	76711016	-0.00320838	0.00222908	0.150634	17182	0.613607	No
Artery-Tibial	564	JMJD6	ENSG00000070495.14	17	76712832	76726799	-0.000555506	0.00166079	0.738145	17182	0.938302	No
Artery-Tibial	564	METTL23	ENSG00000181038.13	17	76726830	76733936	-0.00228859	0.00161424	0.15684	17182	0.622676	No
Artery-Tibial	564	SRSF2	ENSG00000161547.16	17	76734115	76736189	0.00118347	0.00172769	0.493635	17182	0.862859	No
Artery-Tibial	564	MFSD11	ENSG00000092931.11	17	76736549	76781449	-0.00218009	0.00174106	0.211051	17182	0.678725	No
Artery-Tibial	564	LINC02080	ENSG00000267065.2	17	76799044	76807102	0.00715039	0.0123231	0.561992	17182	0.886871	No
Artery-Tibial	564	MGAT5B	ENSG00000167889.12	17	76868456	76950316	0.0176955	0.00940501	0.06044	17182	0.460115	No
Artery-Tibial	564	SEC14L1	ENSG00000129657.14	17	77088950	77217101	0.00465608	0.00314622	0.139482	17182	0.602017	No
Artery-Tibial	564	SEPT9	ENSG00000184640.17	17	77280569	77500596	0.00167303	0.00202352	0.408721	17182	0.820978	No
Artery-Tibial	564	RP11-13K12.1	ENSG00000267506.5	17	77546940	77563243	-0.00590062	0.00881177	0.50338	17182	0.867604	No
Artery-Tibial	564	RP11-13K12.5	ENSG00000267466.1	17	77563368	77568695	-0.00236733	0.0097817	0.808859	17182	0.956998	No
Artery-Tibial	564	TNRC6C	ENSG00000078687.17	17	77959240	78108835	0.00112446	0.00180628	0.533857	17182	0.87853	No
Artery-Tibial	564	TMC6	ENSG00000141524.15	17	78111800	78132358	0.00203326	0.00407662	0.61815	17182	0.902937	No
Artery-Tibial	564	TMC8	ENSG00000167895.14	17	78130770	78142968	0.00747239	0.00372347	0.0452633	17182	0.422533	No
Artery-Tibial	564	SYNGR2	ENSG00000108639.7	17	78168558	78173527	3.26481e-05	0.00185516	0.985966	17182	0.996287	No
Artery-Tibial	564	TK1	ENSG00000167900.11	17	78174075	78187233	0.000541311	0.00555053	0.922346	17182	0.984638	No
Artery-Tibial	564	AFMID	ENSG00000183077.15	17	78187317	78207701	-0.00306211	0.0026187	0.242788	17182	0.708546	No
Artery-Tibial	564	BIRC5	ENSG00000089685.14	17	78214186	78225636	-0.00490077	0.00951165	0.606596	17182	0.899968	No
Artery-Tibial	564	SOCS3	ENSG00000184557.4	17	78356778	78360077	0.00694917	0.0086041	0.419642	17182	0.827407	No
Artery-Tibial	564	RP11-806H10.4	ENSG00000266970.1	17	78360453	78373911	-0.0157385	0.0123462	0.202937	17182	0.67163	No
Artery-Tibial	564	PGS1	ENSG00000087157.18	17	78378640	78425114	0.000786748	0.00148104	0.595489	17182	0.896373	No
Artery-Tibial	564	DNAH17	ENSG00000187775.16	17	78423697	78577394	0.00762391	0.00310722	0.0144565	17182	0.29056	No
Artery-Tibial	564	CYTH1	ENSG00000108669.16	17	78674048	78782297	0.00192187	0.00214919	0.371594	17182	0.795109	No
Artery-Tibial	564	USP36	ENSG00000055483.19	17	78787381	78841441	0.000862413	0.00176869	0.626031	17182	0.905471	No
Artery-Tibial	564	TIMP2	ENSG00000035862.12	17	78852977	78925387	-0.000635622	0.0017209	0.712009	17182	0.930594	No
Artery-Tibial	564	CEP295NL	ENSG00000178404.9	17	78890580	78903215	-0.000119787	0.00903526	0.989427	17182	0.997014	No
Artery-Tibial	564	LGALS3BP	ENSG00000108679.12	17	78971238	78980109	-0.000550429	0.00366043	0.880527	17182	0.974255	No
Artery-Tibial	564	CANT1	ENSG00000171302.16	17	78991717	79009867	0.000151435	0.00163215	0.926111	17182	0.985895	No
Artery-Tibial	564	C1QTNF1	ENSG00000173918.14	17	79022814	79049788	0.000318338	0.00318044	0.920308	17182	0.983698	No
Artery-Tibial	564	ENGASE	ENSG00000167280.16	17	79074939	79088599	0.00299572	0.00217264	0.168515	17182	0.63859	No
Artery-Tibial	564	RBFOX3	ENSG00000167281.18	17	79089345	79516148	-0.000240444	0.00579485	0.966918	17182	0.991904	No
Artery-Tibial	564	CBX2	ENSG00000173894.10	17	79778132	79787983	0.00132989	0.00859447	0.877085	17182	0.972577	No
Artery-Tibial	564	CBX8	ENSG00000141570.10	17	79792132	79801683	-0.000742796	0.0057323	0.896946	17182	0.97887	No
Artery-Tibial	564	CBX4	ENSG00000141582.14	17	79833156	79839429	0.00184344	0.00284222	0.516877	17182	0.873138	No
Artery-Tibial	564	TBC1D16	ENSG00000167291.15	17	79932343	80035848	0.00431829	0.00194468	0.0267927	17182	0.359178	No
Artery-Tibial	564	CCDC40	ENSG00000141519.14	17	80036632	80100613	-0.00339664	0.00453594	0.454286	17182	0.843659	No
Artery-Tibial	564	GAA	ENSG00000171298.12	17	80101556	80119879	-0.000531034	0.00305654	0.862137	17182	0.968734	No
Artery-Tibial	564	EIF4A3	ENSG00000141543.9	17	80135214	80147183	0.00316222	0.0020085	0.115975	17182	0.570267	No
Artery-Tibial	564	CARD14	ENSG00000141527.16	17	80169992	80209263	0.00223148	0.00763497	0.770191	17182	0.948496	No
Artery-Tibial	564	SGSH	ENSG00000181523.12	17	80206716	80220915	0.000651536	0.0014514	0.653683	17182	0.913026	No
Artery-Tibial	564	SLC26A11	ENSG00000181045.14	17	80219699	80253500	-0.00135049	0.00218915	0.537559	17182	0.880238	No
Artery-Tibial	564	RNF213	ENSG00000173821.19	17	80260866	80398786	-0.00454154	0.00288579	0.116127	17182	0.570508	No
Artery-Tibial	564	ENDOV	ENSG00000173818.16	17	80415169	80438086	-0.00120442	0.00172082	0.484284	17182	0.858397	No
Artery-Tibial	564	CTD-2526A2.2	ENSG00000260369.2	17	80453735	80454729	-0.0189803	0.012352	0.12497	17182	0.584806	No
Artery-Tibial	564	NPTX1	ENSG00000171246.5	17	80467148	80477843	0.014645	0.0105036	0.163801	17182	0.632171	No
Artery-Tibial	564	RPTOR	ENSG00000141564.13	17	80544819	80966238	0.00498917	0.00172305	0.00393765	17182	0.190731	No
Artery-Tibial	564	CHMP6	ENSG00000176108.9	17	80991598	81009517	3.07164e-05	0.00180125	0.986401	17182	0.996407	No
Artery-Tibial	564	CTD-2561B21.11	ENSG00000262873.1	17	81017969	81020011	-0.0167973	0.0113732	0.140278	17182	0.603256	No
Artery-Tibial	564	CTD-2561B21.10	ENSG00000262098.1	17	81023545	81025503	-0.0116296	0.0125266	0.353614	17182	0.784076	No
Artery-Tibial	564	BAIAP2-AS1	ENSG00000226137.5	17	81029130	81034881	-0.00941238	0.00328781	0.00436146	17182	0.197207	No
Artery-Tibial	564	BAIAP2	ENSG00000175866.15	17	81035122	81117294	-0.00101028	0.00320473	0.752695	17182	0.943041	No
Artery-Tibial	564	AATK	ENSG00000181409.11	17	81117433	81166077	-0.00603262	0.00562139	0.283679	17182	0.738623	No
Artery-Tibial	564	CEP131	ENSG00000141577.13	17	81189593	81222999	0.00145671	0.00232905	0.531937	17182	0.878064	No
Artery-Tibial	564	TEPSIN	ENSG00000167302.10	17	81228277	81239091	-0.000496051	0.0018215	0.785471	17182	0.953606	No
Artery-Tibial	564	NDUFAF8	ENSG00000224877.3	17	81239239	81241281	0.00293948	0.00249831	0.239878	17182	0.705473	No
Artery-Tibial	564	SLC38A10	ENSG00000157637.12	17	81245000	81295547	0.00183583	0.00210463	0.383442	17182	0.802937	No
Artery-Tibial	564	LINC00482	ENSG00000185168.5	17	81303771	81309248	-0.00231855	0.00943943	0.806066	17182	0.956565	No
Artery-Tibial	564	RP11-455O6.9	ENSG00000275542.1	17	81339183	81339691	0.000948744	0.0119172	0.936576	17182	0.986502	No
Artery-Tibial	564	RP11-1055B8.9	ENSG00000275966.1	17	81345476	81345966	-0.0141553	0.00815403	0.0831349	17182	0.514108	No
Artery-Tibial	564	RP11-1055B8.3	ENSG00000262223.6	17	81376001	81385360	-0.00219732	0.00833202	0.792096	17182	0.954185	No
Artery-Tibial	564	RP11-1055B8.4	ENSG00000262877.4	17	81388126	81390256	-0.0021584	0.00586541	0.713027	17182	0.930873	No
Artery-Tibial	564	BAHCC1	ENSG00000266074.8	17	81395475	81466332	0.000705213	0.00278426	0.800143	17182	0.955719	No
Artery-Tibial	564	ACTG1	ENSG00000184009.9	17	81509971	81523847	0.00187776	0.00183608	0.306905	17182	0.754372	No
Artery-Tibial	564	FSCN2	ENSG00000186765.11	17	81528396	81537130	-0.00340592	0.00612203	0.57821	17182	0.891013	No
Artery-Tibial	564	FAAP100	ENSG00000185504.16	17	81539885	81553961	0.000807148	0.001857	0.663989	17182	0.916091	No
Artery-Tibial	564	NPLOC4	ENSG00000182446.13	17	81556887	81637146	0.000355579	0.00132743	0.788901	17182	0.953862	No
Artery-Tibial	564	TSPAN10	ENSG00000182612.10	17	81637171	81648749	-0.016477	0.00836805	0.0494579	17182	0.432241	No
Artery-Tibial	564	PDE6G	ENSG00000185527.11	17	81650459	81663112	0.0114067	0.0131139	0.384783	17182	0.804498	No
Artery-Tibial	564	OXLD1	ENSG00000204237.4	17	81665036	81666363	-3.52626e-05	0.00171725	0.983625	17182	0.996147	No
Artery-Tibial	564	CCDC137	ENSG00000185298.12	17	81666634	81673904	0.000431241	0.0018107	0.811845	17182	0.957464	No
Artery-Tibial	564	ARL16	ENSG00000214087.8	17	81681174	81683924	0.000493491	0.00193265	0.798554	17182	0.955542	No
Artery-Tibial	564	HGS	ENSG00000185359.12	17	81683326	81701323	0.00167033	0.00130007	0.199413	17182	0.668287	No
Artery-Tibial	564	MRPL12	ENSG00000262814.7	17	81703357	81707526	0.00141546	0.00164913	0.391103	17182	0.808365	No
Artery-Tibial	564	SLC25A10	ENSG00000183048.11	17	81712236	81721016	0.0018004	0.00355427	0.612679	17182	0.902061	No
Artery-Tibial	564	MCRIP1	ENSG00000225663.7	17	81822361	81833302	0.00206851	0.0014465	0.153291	17182	0.618418	No
Artery-Tibial	564	PPP1R27	ENSG00000182676.4	17	81833492	81835050	0.0127881	0.011446	0.264379	17182	0.728203	No
Artery-Tibial	564	P4HB	ENSG00000185624.14	17	81843159	81860694	0.000744568	0.0014914	0.617813	17182	0.902937	No
Artery-Tibial	564	ARHGDIA	ENSG00000141522.11	17	81867943	81871406	0.0021354	0.00131343	0.104568	17182	0.553295	No
Artery-Tibial	564	RP11-498C9.15	ENSG00000263731.1	17	81878425	81881106	0.00361347	0.00474383	0.446558	17182	0.840482	No
Artery-Tibial	564	ALYREF	ENSG00000183684.7	17	81887844	81891586	0.00408845	0.00166531	0.0143985	17182	0.29056	No
Artery-Tibial	564	ANAPC11	ENSG00000141552.17	17	81890821	81900744	0.00454307	0.00140275	0.00127431	17182	0.129557	No
Artery-Tibial	564	PCYT2	ENSG00000185813.10	17	81902906	81911464	0.00624114	0.00272926	0.0225948	17182	0.336125	No
Artery-Tibial	564	SIRT7	ENSG00000187531.13	17	81911939	81918194	0.00196828	0.00168128	0.242232	17182	0.707828	No
Artery-Tibial	564	MAFG	ENSG00000197063.10	17	81918270	81927714	0.00129634	0.00212879	0.542809	17182	0.881915	No
Artery-Tibial	564	PYCR1	ENSG00000183010.16	17	81932384	81942412	-0.00298355	0.00601592	0.620136	17182	0.903612	No
Artery-Tibial	564	ASPSCR1	ENSG00000169696.15	17	81976807	82017406	0.00184604	0.00164483	0.26222	17182	0.72622	No
Artery-Tibial	564	CENPX	ENSG00000169689.14	17	82018702	82022918	0.00353766	0.0021647	0.102787	17182	0.55104	No
Artery-Tibial	564	LRRC45	ENSG00000169683.7	17	82023302	82031151	-0.00367058	0.00303577	0.227147	17182	0.693736	No
Artery-Tibial	564	RAC3	ENSG00000169750.8	17	82031624	82034202	-0.00736525	0.0067924	0.278697	17182	0.735316	No
Artery-Tibial	564	DCXR	ENSG00000169738.7	17	82035136	82037732	0.00459999	0.00327929	0.161267	17182	0.628606	No
Artery-Tibial	564	RFNG	ENSG00000169733.11	17	82047902	82051734	0.000159605	0.00140862	0.90983	17182	0.981758	No
Artery-Tibial	564	GPS1	ENSG00000169727.12	17	82050765	82057470	0.00194713	0.000978062	0.0470041	17182	0.427651	No
Artery-Tibial	564	DUS1L	ENSG00000169718.17	17	82057506	82065887	0.00122949	0.00150722	0.415011	17182	0.824361	No
Artery-Tibial	564	FASN	ENSG00000169710.8	17	82078333	82098332	0.00849614	0.00359901	0.0185942	17182	0.313528	No
Artery-Tibial	564	CCDC57	ENSG00000176155.18	17	82101460	82212830	7.63235e-05	0.00193843	0.968607	17182	0.992344	No
Artery-Tibial	564	SLC16A3	ENSG00000141526.16	17	82228397	82261129	0.00135406	0.00366045	0.71159	17182	0.930594	No
Artery-Tibial	564	CSNK1D	ENSG00000141551.14	17	82242667	82273731	0.000746757	0.00143483	0.602962	17182	0.898799	No
Artery-Tibial	564	LINC01970	ENSG00000265692.1	17	82290046	82292814	0.0086827	0.0124243	0.484946	17182	0.858397	No
Artery-Tibial	564	RP13-516M14.1	ENSG00000260563.3	17	82293716	82294910	-0.00157906	0.00395561	0.689907	17182	0.925033	No
Artery-Tibial	564	CD7	ENSG00000173762.7	17	82314868	82317602	0.00481627	0.00676156	0.476585	17182	0.855036	No
Artery-Tibial	564	SECTM1	ENSG00000141574.7	17	82321024	82334074	-0.00512833	0.00502192	0.30762	17182	0.754832	No
Artery-Tibial	564	RP13-20L14.1	ENSG00000260011.2	17	82381110	82382690	-0.00938989	0.00970259	0.33359	17182	0.772107	No
Artery-Tibial	564	OGFOD3	ENSG00000181396.12	17	82389223	82415627	0.00549645	0.00196573	0.0053553	17182	0.210444	No
Artery-Tibial	564	HEXDC	ENSG00000169660.15	17	82418318	82442588	0.0041515	0.00345807	0.23046	17182	0.697633	No
Artery-Tibial	564	C17orf62	ENSG00000178927.17	17	82442646	82450829	-0.00220796	0.00174851	0.207214	17182	0.677392	No
Artery-Tibial	564	NARF	ENSG00000141562.17	17	82458180	82490537	-0.0033627	0.00187804	0.0739261	17182	0.49992	No
Artery-Tibial	564	FOXK2	ENSG00000141568.20	17	82519713	82644662	-0.0014641	0.00175803	0.405322	17182	0.818746	No
Artery-Tibial	564	WDR45B	ENSG00000141580.15	17	82614562	82648553	0.000687165	0.00150954	0.649137	17182	0.912424	No
Artery-Tibial	564	RAB40B	ENSG00000141542.10	17	82654973	82698728	0.00230098	0.00208978	0.271357	17182	0.731793	No
Artery-Tibial	564	RP11-388C12.1	ENSG00000263063.1	17	82713908	82716255	0.00277974	0.0151528	0.854516	17182	0.967536	No
Artery-Tibial	564	FN3KRP	ENSG00000141560.14	17	82716683	82730328	0.00337555	0.00290479	0.245722	17182	0.71124	No
Artery-Tibial	564	RP11-388C12.5	ENSG00000263321.1	17	82729164	82734143	-0.0136704	0.0100683	0.175105	17182	0.645538	No
Artery-Tibial	564	FN3K	ENSG00000167363.13	17	82735575	82751197	0.000697518	0.00316352	0.825574	17182	0.961878	No
Artery-Tibial	564	TBCD	ENSG00000141556.20	17	82752064	82945922	0.000983032	0.00158012	0.534121	17182	0.878543	No
Artery-Tibial	564	ZNF750	ENSG00000141579.6	17	82829435	82840578	-0.00802194	0.00865715	0.354533	17182	0.78489	No
Artery-Tibial	564	RP11-497H17.1	ENSG00000262663.1	17	82918282	82918785	0.00836401	0.00856393	0.329175	17182	0.769638	No
Artery-Tibial	564	B3GNTL1	ENSG00000175711.8	17	82946879	83051810	0.00391631	0.00405098	0.334097	17182	0.772121	No
Artery-Tibial	564	METRNL	ENSG00000176845.12	17	83079691	83095119	0.0117212	0.00307914	0.000156944	17182	0.0586322	No
Artery-Tibial	564	AC144831.3	ENSG00000274370.1	17	83098377	83098987	0.0053419	0.00424425	0.208709	17182	0.678291	No
Artery-Tibial	564	AC144831.1	ENSG00000261888.1	17	83104255	83106910	0.0101621	0.0047096	0.0313857	17182	0.378169	No
Artery-Tibial	564	AC139099.5	ENSG00000262094.1	17	83220561	83227721	0.0215386	0.0150331	0.152507	17182	0.617171	No
Artery-Tibial	564	USP14	ENSG00000101557.14	18	158383	214520	0.000103576	0.00120145	0.931332	17182	0.985971	No
Artery-Tibial	564	THOC1	ENSG00000079134.11	18	214630	268050	-0.00201313	0.00145473	0.166973	17182	0.636923	No
Artery-Tibial	564	RP11-705O1.8	ENSG00000263884.1	18	268148	270278	0.00738904	0.0135896	0.586853	17182	0.893648	No
Artery-Tibial	564	COLEC12	ENSG00000158270.11	18	316987	500722	-0.00874333	0.0045913	0.0573971	17182	0.45073	No
Artery-Tibial	564	TYMS	ENSG00000176890.15	18	657604	673578	0.0058229	0.00475075	0.220852	17182	0.688504	No
Artery-Tibial	564	ENOSF1	ENSG00000132199.18	18	670324	712676	-0.000879375	0.00264152	0.739335	17182	0.938793	No
Artery-Tibial	564	YES1	ENSG00000176105.13	18	721588	812546	-0.000397698	0.00157712	0.801007	17182	0.955719	No
Artery-Tibial	564	RP11-672L10.6	ENSG00000273355.1	18	813274	813756	-0.00827401	0.010401	0.426671	17182	0.830918	No
Artery-Tibial	564	ADCYAP1	ENSG00000141433.12	18	907681	912172	0.00235913	0.0196699	0.904578	17182	0.981031	No
Artery-Tibial	564	METTL4	ENSG00000101574.14	18	2537525	2571509	-0.00364268	0.00196414	0.0641975	17182	0.471184	No
Artery-Tibial	564	NDC80	ENSG00000080986.12	18	2571511	2616635	0.00339218	0.0061827	0.583467	17182	0.891978	No
Artery-Tibial	564	SMCHD1	ENSG00000101596.14	18	2655738	2805017	-0.00216057	0.00144586	0.135676	17182	0.598418	No
Artery-Tibial	564	EMILIN2	ENSG00000132205.10	18	2847030	2915993	-0.000977164	0.00458772	0.83141	17182	0.961878	No
Artery-Tibial	564	LPIN2	ENSG00000101577.9	18	2916994	3013315	-0.000892984	0.00190888	0.640112	17182	0.910087	No
Artery-Tibial	564	MYOM1	ENSG00000101605.12	18	3066807	3220108	-0.00104741	0.00293738	0.721544	17182	0.933655	No
Artery-Tibial	564	MYL12A	ENSG00000101608.12	18	3247481	3256236	0.00302369	0.00163814	0.0654658	17182	0.475416	No
Artery-Tibial	564	MYL12B	ENSG00000118680.12	18	3261909	3278284	0.00175202	0.00120422	0.146275	17182	0.609729	No
Artery-Tibial	564	TGIF1	ENSG00000177426.20	18	3411608	3459978	0.00234131	0.00288305	0.417095	17182	0.825826	No
Artery-Tibial	564	GAPLINC	ENSG00000266835.5	18	3466250	3478978	0.00707642	0.0131102	0.589581	17182	0.894655	No
Artery-Tibial	564	DLGAP1	ENSG00000170579.16	18	3496032	4455335	-0.0155378	0.00775495	0.04561	17182	0.423506	No
Artery-Tibial	564	LINC00526	ENSG00000264575.1	18	5236724	5237825	-0.00139635	0.00322202	0.664914	17182	0.916898	No
Artery-Tibial	564	LINC00667	ENSG00000263753.6	18	5238599	5246508	-0.00222418	0.00228262	0.330293	17182	0.770445	No
Artery-Tibial	564	ZBTB14	ENSG00000198081.10	18	5289019	5297053	-0.000471025	0.00190403	0.804705	17182	0.956565	No
Artery-Tibial	564	EPB41L3	ENSG00000082397.17	18	5392381	5630700	0.00254037	0.00321353	0.429569	17182	0.831871	No
Artery-Tibial	564	TMEM200C	ENSG00000206432.4	18	5882072	5895955	0.00362646	0.0124906	0.771671	17182	0.948803	No
Artery-Tibial	564	L3MBTL4	ENSG00000154655.15	18	5954706	6415237	0.00255623	0.00537037	0.634275	17182	0.908437	No
Artery-Tibial	564	L3MBTL4-AS1	ENSG00000264707.1	18	6256747	6260934	-0.0131731	0.0143512	0.359075	17182	0.788301	No
Artery-Tibial	564	ARHGAP28	ENSG00000088756.12	18	6729718	6915716	-0.01894	0.0066769	0.00472951	17182	0.201283	No
Artery-Tibial	564	LAMA1	ENSG00000101680.14	18	6941744	7117814	-0.0096521	0.00731943	0.187828	17182	0.656237	No
Artery-Tibial	564	PTPRM	ENSG00000173482.16	18	7566782	8406760	0.00231435	0.00175753	0.188456	17182	0.656237	No
Artery-Tibial	564	RAB12	ENSG00000206418.3	18	8609445	8639381	0.00333207	0.00163712	0.0423036	17182	0.414165	No
Artery-Tibial	564	MTCL1	ENSG00000168502.17	18	8705661	8832778	0.00953589	0.00394779	0.0160434	17182	0.299303	No
Artery-Tibial	564	NDUFV2	ENSG00000178127.12	18	9102630	9134345	-0.00194763	0.00129586	0.133433	17182	0.596224	No
Artery-Tibial	564	ANKRD12	ENSG00000101745.16	18	9136777	9285985	-0.000386786	0.00166267	0.816137	17182	0.959208	No
Artery-Tibial	564	RP11-888D10.3	ENSG00000264964.1	18	9315194	9334441	-0.00640448	0.00658251	0.33101	17182	0.770789	No
Artery-Tibial	564	TWSG1	ENSG00000128791.11	18	9334767	9402420	-0.00139356	0.0024389	0.567974	17182	0.887023	No
Artery-Tibial	564	RALBP1	ENSG00000017797.12	18	9475009	9538116	-0.00553734	0.00141294	0.000100295	17182	0.0545887	No
Artery-Tibial	564	PPP4R1	ENSG00000154845.15	18	9546791	9615240	-0.00185923	0.00128793	0.149435	17182	0.612686	No
Artery-Tibial	564	PPP4R1-AS1	ENSG00000263627.1	18	9615264	9619363	0.0159869	0.0141699	0.259721	17182	0.72503	No
Artery-Tibial	564	RAB31	ENSG00000168461.12	18	9708165	9862551	-0.000788433	0.00237272	0.739798	17182	0.938911	No
Artery-Tibial	564	TXNDC2	ENSG00000168454.11	18	9885726	9889275	-0.00602622	0.00981992	0.539689	17182	0.88098	No
Artery-Tibial	564	RP11-474N24.6	ENSG00000272799.1	18	9912316	9912849	0.00666979	0.012443	0.592161	17182	0.895121	No
Artery-Tibial	564	VAPA	ENSG00000101558.13	18	9914002	9960021	-0.000934865	0.00114666	0.415263	17182	0.824407	No
Artery-Tibial	564	APCDD1	ENSG00000154856.12	18	10454628	10489948	-0.00574927	0.00421092	0.172718	17182	0.643839	No
Artery-Tibial	564	NAPG	ENSG00000134265.12	18	10525905	10552760	-0.00354546	0.00154163	0.021838	17182	0.332938	No
Artery-Tibial	564	PIEZO2	ENSG00000154864.11	18	10670241	11148762	-0.00748542	0.00727179	0.303761	17182	0.753915	No
Artery-Tibial	564	GNAL	ENSG00000141404.15	18	11688956	11885675	-0.00364921	0.00294016	0.215083	17182	0.682702	No
Artery-Tibial	564	CHMP1B	ENSG00000255112.2	18	11851396	11854449	0.0115019	0.00508818	0.0241851	17182	0.345682	No
Artery-Tibial	564	MPPE1	ENSG00000154889.16	18	11885686	11908711	0.00161618	0.00186412	0.38633	17182	0.804694	No
Artery-Tibial	564	IMPA2	ENSG00000141401.11	18	11981025	12030883	-0.00235871	0.00275255	0.391868	17182	0.808534	No
Artery-Tibial	564	CIDEA	ENSG00000176194.17	18	12254319	12277595	-0.00526092	0.0142405	0.711949	17182	0.930594	No
Artery-Tibial	564	RP11-64C12.8	ENSG00000267069.1	18	12288308	12291488	0.00714642	0.00876997	0.415502	17182	0.824407	No
Artery-Tibial	564	TUBB6	ENSG00000176014.12	18	12307669	12344320	0.00314011	0.00211571	0.13834	17182	0.600849	No
Artery-Tibial	564	AFG3L2	ENSG00000141385.9	18	12328944	12377314	-0.00161603	0.00142675	0.257855	17182	0.723695	No
Artery-Tibial	564	PRELID3A	ENSG00000141391.13	18	12407896	12432238	0.000433689	0.00342759	0.89936	17182	0.979775	No
Artery-Tibial	564	RP11-861E21.1	ENSG00000267108.1	18	12432897	12437635	0.00712938	0.00890051	0.423478	17182	0.828748	No
Artery-Tibial	564	SPIRE1	ENSG00000134278.15	18	12448206	12658042	-0.00070096	0.00142768	0.623641	17182	0.904965	No
Artery-Tibial	564	PSMG2	ENSG00000128789.20	18	12658135	12725740	0.000463723	0.0012359	0.707652	17182	0.930117	No
Artery-Tibial	564	CEP76	ENSG00000101624.10	18	12661833	12701113	-0.000949627	0.00240181	0.692718	17182	0.925656	No
Artery-Tibial	564	RP11-973H7.1	ENSG00000260302.1	18	12774651	12775923	-0.00957654	0.018444	0.603818	17182	0.899091	No
Artery-Tibial	564	PTPN2	ENSG00000175354.18	18	12785478	12929643	-0.00359213	0.0017219	0.0374324	17182	0.397751	No
Artery-Tibial	564	SEH1L	ENSG00000085415.15	18	12947133	12987536	0.000720497	0.00168116	0.668405	17182	0.918396	No
Artery-Tibial	564	CEP192	ENSG00000101639.18	18	12991362	13125052	-0.0053841	0.0030718	0.0802102	17182	0.5088	No
Artery-Tibial	564	LDLRAD4	ENSG00000168675.18	18	13217498	13652755	0.000399901	0.00259299	0.877491	17182	0.972775	No
Artery-Tibial	564	FAM210A	ENSG00000177150.12	18	13663347	13726659	0.00291953	0.00254975	0.252704	17182	0.718436	No
Artery-Tibial	564	RNMT	ENSG00000101654.17	18	13726664	13764558	-0.000761026	0.00156884	0.627809	17182	0.90647	No
Artery-Tibial	564	ZNF519	ENSG00000175322.11	18	14057457	14132490	0.00588852	0.00383011	0.124772	17182	0.584593	No
Artery-Tibial	564	ROCK1	ENSG00000067900.7	18	20946906	21111851	-0.00168758	0.00175635	0.337058	17182	0.773851	No
Artery-Tibial	564	GREB1L	ENSG00000141449.14	18	21242242	21525417	-0.00357858	0.00472013	0.448688	17182	0.840907	No
Artery-Tibial	564	ESCO1	ENSG00000141446.10	18	21529281	21600884	0.000454813	0.00171314	0.790737	17182	0.954073	No
Artery-Tibial	564	SNRPD1	ENSG00000167088.10	18	21612267	21633524	0.000570904	0.0015142	0.706296	17182	0.930117	No
Artery-Tibial	564	ABHD3	ENSG00000158201.9	18	21650897	21704805	0.000204378	0.00238587	0.931767	17182	0.985971	No
Artery-Tibial	564	MIB1	ENSG00000101752.11	18	21704957	21870957	0.00181796	0.00146116	0.213968	17182	0.682108	No
Artery-Tibial	564	GATA6-AS1	ENSG00000266010.1	18	22166898	22168968	0.000522066	0.00351703	0.882051	17182	0.974815	No
Artery-Tibial	564	GATA6	ENSG00000141448.8	18	22169443	22202528	-0.00246271	0.00338141	0.466739	17182	0.850924	No
Artery-Tibial	564	RP11-535A5.1	ENSG00000273348.1	18	22347846	22348252	-0.00046874	0.00632857	0.940984	17182	0.987358	No
Artery-Tibial	564	RBBP8	ENSG00000101773.18	18	22798261	23026488	-0.00364352	0.00213671	0.0887302	17182	0.524031	No
Artery-Tibial	564	CABLES1	ENSG00000134508.12	18	23134564	23260467	-0.00334587	0.00353236	0.343956	17182	0.777918	No
Artery-Tibial	564	TMEM241	ENSG00000134490.13	18	23197144	23437961	0.00231157	0.00283278	0.414854	17182	0.824335	No
Artery-Tibial	564	RIOK3	ENSG00000101782.14	18	23452823	23486603	0.00145519	0.00143548	0.311162	17182	0.756849	No
Artery-Tibial	564	C18orf8	ENSG00000141452.9	18	23503470	23530612	-0.00264308	0.0015226	0.0831501	17182	0.514108	No
Artery-Tibial	564	NPC1	ENSG00000141458.12	18	23506184	23586898	-0.00126289	0.00192345	0.511733	17182	0.870899	No
Artery-Tibial	564	ANKRD29	ENSG00000154065.16	18	23598926	23662885	0.00142338	0.00333357	0.669561	17182	0.918436	No
Artery-Tibial	564	LAMA3	ENSG00000053747.15	18	23689443	23955066	-0.00577257	0.00426538	0.176507	17182	0.645538	No
Artery-Tibial	564	RP11-403A21.1	ENSG00000265752.2	18	23957754	23982556	-0.0169535	0.0130161	0.193298	17182	0.66164	No
Artery-Tibial	564	TTC39C	ENSG00000168234.12	18	23992773	24135467	-0.00398618	0.00296055	0.178726	17182	0.647354	No
Artery-Tibial	564	CABYR	ENSG00000154040.20	18	24138956	24161603	-0.00454128	0.00475031	0.3395	17182	0.775399	No
Artery-Tibial	564	RP11-799B12.4	ENSG00000265750.1	18	24160778	24162043	-0.000806687	0.00951338	0.932456	17182	0.985971	No
Artery-Tibial	564	OSBPL1A	ENSG00000141447.17	18	24162212	24397880	-0.00177328	0.00173266	0.306556	17182	0.754372	No
Artery-Tibial	564	IMPACT	ENSG00000154059.9	18	24426616	24453535	0.000324206	0.00142564	0.82019	17182	0.960689	No
Artery-Tibial	564	HRH4	ENSG00000134489.6	18	24460629	24479957	0.00133197	0.00969906	0.890821	17182	0.977013	No
Artery-Tibial	564	LINC01915	ENSG00000265485.5	18	24628182	24662198	0.0188906	0.0127117	0.137839	17182	0.600683	No
Artery-Tibial	564	ZNF521	ENSG00000198795.10	18	25061926	25352190	0.00293077	0.00287605	0.308646	17182	0.755634	No
Artery-Tibial	564	SS18	ENSG00000141380.13	18	26016253	26091217	0.00121787	0.0010827	0.261153	17182	0.72589	No
Artery-Tibial	564	TAF4B	ENSG00000141384.12	18	26225936	26391685	0.000958878	0.00320113	0.76464	17182	0.946857	No
Artery-Tibial	564	KCTD1	ENSG00000134504.12	18	26454910	26657401	-0.00394896	0.00232798	0.0904027	17182	0.527975	No
Artery-Tibial	564	CDH2	ENSG00000170558.8	18	27950966	28177446	-0.00511718	0.00609946	0.401863	17182	0.815979	No
Artery-Tibial	564	DSC3	ENSG00000134762.16	18	30990008	31042815	-0.013113	0.0122151	0.283523	17182	0.738552	No
Artery-Tibial	564	DSC2	ENSG00000134755.14	18	31058840	31102415	0.00256096	0.00479742	0.593685	17182	0.896055	No
Artery-Tibial	564	DSC1	ENSG00000134765.9	18	31129236	31162856	0.024709	0.0113402	0.0297707	17182	0.370398	No
Artery-Tibial	564	DSG1	ENSG00000134760.5	18	31318089	31357029	-0.00217559	0.0100568	0.828811	17182	0.961878	No
Artery-Tibial	564	DSG3	ENSG00000134757.4	18	31447795	31478702	-0.000600461	0.0114462	0.958182	17182	0.990642	No
Artery-Tibial	564	DSG2	ENSG00000046604.12	18	31498043	31549008	-0.00700428	0.00747196	0.348966	17182	0.780353	No
Artery-Tibial	564	TTR	ENSG00000118271.9	18	31591726	31599021	-0.00529644	0.0151428	0.726649	17182	0.934807	No
Artery-Tibial	564	B4GALT6	ENSG00000118276.11	18	31623169	31684723	0.0180638	0.00497382	0.000308197	17182	0.066445	No
Artery-Tibial	564	TRAPPC8	ENSG00000153339.13	18	31829173	31953136	-0.00115339	0.00119347	0.334269	17182	0.772171	No
Artery-Tibial	564	RNF125	ENSG00000101695.8	18	32018372	32073213	-0.000975094	0.00452235	0.829368	17182	0.961878	No
Artery-Tibial	564	RNF138	ENSG00000134758.13	18	32092120	32131561	-0.00168028	0.00195327	0.390037	17182	0.807767	No
Artery-Tibial	564	GAREM1	ENSG00000141441.15	18	32124877	32470484	0.00196879	0.00339403	0.562105	17182	0.886871	No
Artery-Tibial	564	MEP1B	ENSG00000141434.11	18	32185069	32220404	-0.0181335	0.0140863	0.198534	17182	0.667562	No
Artery-Tibial	564	KLHL14	ENSG00000197705.9	18	32672671	32773062	-0.0131741	0.0135923	0.332862	17182	0.772079	No
Artery-Tibial	564	CCDC178	ENSG00000166960.16	18	32937402	33441101	0.00520006	0.0112218	0.643271	17182	0.911356	No
Artery-Tibial	564	ASXL3	ENSG00000141431.10	18	33578577	33751192	0.00232317	0.00389743	0.551372	17182	0.884373	No
Artery-Tibial	564	NOL4	ENSG00000101746.15	18	33851100	34224952	0.00664655	0.00707031	0.347603	17182	0.780195	No
Artery-Tibial	564	DTNA	ENSG00000134769.21	18	34493290	34891844	0.000537599	0.00194689	0.782551	17182	0.952473	No
Artery-Tibial	564	RP11-96A15.1	ENSG00000278464.1	18	34892013	34902885	-0.01678	0.0130358	0.198563	17182	0.667562	No
Artery-Tibial	564	MAPRE2	ENSG00000166974.12	18	34976928	35143470	-0.00550147	0.00216105	0.0111804	17182	0.268762	No
Artery-Tibial	564	ZNF397	ENSG00000186812.12	18	35241036	35267133	-0.00318983	0.00141951	0.0250325	17182	0.351758	No
Artery-Tibial	564	ZSCAN30	ENSG00000186814.13	18	35251058	35290245	-0.00281347	0.00169477	0.0974746	17182	0.538977	No
Artery-Tibial	564	RP11-158H5.8	ENSG00000274184.1	18	35268218	35270238	0.00982113	0.00640096	0.125534	17182	0.585778	No
Artery-Tibial	564	RP11-158H5.7	ENSG00000268573.1	18	35280867	35285177	-0.0013487	0.00363544	0.710793	17182	0.930594	No
Artery-Tibial	564	RP11-54G14.1	ENSG00000274918.1	18	35317396	35317848	0.00396229	0.00977256	0.685306	17182	0.923619	No
Artery-Tibial	564	ZNF24	ENSG00000172466.15	18	35332212	35345482	-0.00117354	0.00152518	0.441964	17182	0.838356	No
Artery-Tibial	564	ZNF396	ENSG00000186496.10	18	35366697	35377337	-0.00704609	0.00353406	0.0466781	17182	0.427063	No
Artery-Tibial	564	RP11-322E11.5	ENSG00000267583.5	18	35443869	35467088	-0.0293689	0.012464	0.0188132	17182	0.314005	No
Artery-Tibial	564	INO80C	ENSG00000153391.15	18	35452230	35497991	-0.00101196	0.00241431	0.675272	17182	0.920543	No
Artery-Tibial	564	GALNT1	ENSG00000141429.13	18	35581117	35711834	0.000727299	0.00189446	0.701196	17182	0.928838	No
Artery-Tibial	564	RP11-873E20.1	ENSG00000267397.1	18	35716370	35717978	0.0195497	0.0124795	0.117806	17182	0.574242	No
Artery-Tibial	564	C18orf21	ENSG00000141428.16	18	35972083	35979286	-0.00401413	0.00209542	0.0559327	17182	0.446874	No
Artery-Tibial	564	RPRD1A	ENSG00000141425.17	18	35984387	36067576	0.00160983	0.00113653	0.157221	17182	0.623154	No
Artery-Tibial	564	SLC39A6	ENSG00000141424.12	18	36108532	36129385	-7.81691e-05	0.0016194	0.961518	17182	0.991294	No
Artery-Tibial	564	ELP2	ENSG00000134759.13	18	36129444	36180556	-0.00440982	0.00126279	0.000518306	17182	0.0817022	No
Artery-Tibial	564	MOCOS	ENSG00000075643.5	18	36187519	36272157	-0.011598	0.00623216	0.0632858	17182	0.468838	No
Artery-Tibial	564	FHOD3	ENSG00000134775.15	18	36297714	36769426	7.16674e-05	0.00270737	0.978891	17182	0.994569	No
Artery-Tibial	564	TPGS2	ENSG00000134779.14	18	36777647	36829216	0.00364152	0.00168943	0.0315644	17182	0.378715	No
Artery-Tibial	564	KIAA1328	ENSG00000150477.14	18	36829240	37232172	0.00278435	0.00164948	0.0919831	17182	0.530338	No
Artery-Tibial	564	RP11-95O2.1	ENSG00000267651.1	18	37234119	37236242	0.0210205	0.00897222	0.019498	17182	0.315993	No
Artery-Tibial	564	CELF4	ENSG00000101489.19	18	37243047	37566037	0.00556841	0.0058594	0.342364	17182	0.77708	No
Artery-Tibial	564	KC6	ENSG00000267313.7	18	41465783	41632185	0.0295779	0.0164008	0.0718738	17182	0.495835	No
Artery-Tibial	564	PIK3C3	ENSG00000078142.12	18	41955206	42087830	-0.0015869	0.00116114	0.172295	17182	0.643796	No
Artery-Tibial	564	RP11-456K23.1	ENSG00000267414.1	18	44676927	44679717	-0.0021389	0.0034133	0.531161	17182	0.878064	No
Artery-Tibial	564	SETBP1	ENSG00000152217.16	18	44680173	45068510	-0.0015917	0.00215355	0.460163	17182	0.847545	No
Artery-Tibial	564	SLC14A2	ENSG00000132874.14	18	45212995	45683686	0.00234465	0.00713994	0.742747	17182	0.939825	No
Artery-Tibial	564	SLC14A1	ENSG00000141469.16	18	45724127	45752520	0.00701868	0.00765622	0.359693	17182	0.788597	No
Artery-Tibial	564	SIGLEC15	ENSG00000197046.11	18	45825512	45842556	0.0286449	0.013186	0.0302601	17182	0.373308	No
Artery-Tibial	564	EPG5	ENSG00000152223.12	18	45847609	45967274	0.00292414	0.00136942	0.0331839	17182	0.384987	No
Artery-Tibial	564	PSTPIP2	ENSG00000152229.18	18	45983536	46072260	-0.00368262	0.00300516	0.220945	17182	0.688504	No
Artery-Tibial	564	ATP5A1	ENSG00000152234.15	18	46080248	46104331	-0.000137719	0.00113391	0.903375	17182	0.980468	No
Artery-Tibial	564	HAUS1	ENSG00000152240.12	18	46104335	46128333	-0.00110513	0.00205919	0.591707	17182	0.895121	No
Artery-Tibial	564	C18orf25	ENSG00000152242.10	18	46173553	46266991	0.00247241	0.00138389	0.0745676	17182	0.50126	No
Artery-Tibial	564	RNF165	ENSG00000141622.13	18	46326809	46463140	-0.00833025	0.00927875	0.369703	17182	0.793831	No
Artery-Tibial	564	LOXHD1	ENSG00000167210.16	18	46476972	46657033	-0.00911394	0.0113425	0.422027	17182	0.828566	No
Artery-Tibial	564	RP11-687F6.5	ENSG00000274776.1	18	46786699	46789297	0.00442482	0.0118273	0.708463	17182	0.930117	No
Artery-Tibial	564	PIAS2	ENSG00000078043.15	18	46803224	46920148	0.00245481	0.00141195	0.0826737	17182	0.514108	No
Artery-Tibial	564	KATNAL2	ENSG00000167216.16	18	46917506	47102243	-0.000826954	0.00314752	0.792857	17182	0.954365	No
Artery-Tibial	564	HDHD2	ENSG00000167220.11	18	47108063	47150520	-0.00270466	0.0016742	0.106785	17182	0.556366	No
Artery-Tibial	564	IER3IP1	ENSG00000134049.5	18	47152834	47176374	-0.00086149	0.00151138	0.568912	17182	0.887023	No
Artery-Tibial	564	SMAD2	ENSG00000175387.15	18	47808957	47931146	-0.000438406	0.00106534	0.680856	17182	0.922665	No
Artery-Tibial	564	ZBTB7C	ENSG00000184828.9	18	48026673	48410752	0.011637	0.00430952	0.00714432	17182	0.230307	No
Artery-Tibial	564	CTIF	ENSG00000134030.13	18	48539046	48863217	-0.000704086	0.00193761	0.716464	17182	0.93154	No
Artery-Tibial	564	SMAD7	ENSG00000101665.8	18	48919853	48950711	0.00643526	0.0048656	0.186525	17182	0.655882	No
Artery-Tibial	564	DYM	ENSG00000141627.13	18	49041474	49461347	-0.000347032	0.00120723	0.77387	17182	0.949556	No
Artery-Tibial	564	C18orf32	ENSG00000177576.11	18	49477250	49487252	-0.000798545	0.001336	0.55028	17182	0.884348	No
Artery-Tibial	564	RPL17	ENSG00000265681.7	18	49488453	49492523	-0.00190287	0.00170845	0.26586	17182	0.728782	No
Artery-Tibial	564	LIPG	ENSG00000101670.11	18	49560699	49599182	-0.0145675	0.0139982	0.298495	17182	0.750987	No
Artery-Tibial	564	ACAA2	ENSG00000167315.17	18	49782167	49813960	-0.00743559	0.00197123	0.00017973	17182	0.0605513	No
Artery-Tibial	564	MYO5B	ENSG00000167306.19	18	49822813	50195093	0.0178716	0.00665523	0.00746761	17182	0.234129	No
Artery-Tibial	564	CFAP53	ENSG00000172361.5	18	50227193	50266522	-0.0020982	0.00448896	0.640392	17182	0.910259	No
Artery-Tibial	564	MBD1	ENSG00000141644.17	18	50266882	50281774	-0.000961384	0.00088291	0.27669	17182	0.734043	No
Artery-Tibial	564	CXXC1	ENSG00000154832.14	18	50282343	50288304	0.000822585	0.00119499	0.49152	17182	0.860891	No
Artery-Tibial	564	SKA1	ENSG00000154839.9	18	50374995	50394173	0.0126676	0.011629	0.276504	17182	0.734043	No
Artery-Tibial	564	MAPK4	ENSG00000141639.11	18	50560078	50731824	-0.00166245	0.00471473	0.72452	17182	0.933746	No
Artery-Tibial	564	MRO	ENSG00000134042.12	18	50795120	50825402	-0.004018	0.0105736	0.704093	17182	0.929593	No
Artery-Tibial	564	ME2	ENSG00000082212.12	18	50878734	50954257	0.00211933	0.00160812	0.188096	17182	0.656237	No
Artery-Tibial	564	ELAC1	ENSG00000141642.8	18	50967991	50988121	-0.00315596	0.00193915	0.104213	17182	0.553295	No
Artery-Tibial	564	SMAD4	ENSG00000141646.13	18	51028394	51085045	-0.00195418	0.000992786	0.0495333	17182	0.432241	No
Artery-Tibial	564	MEX3C	ENSG00000176624.10	18	51174550	51218304	0.000811437	0.0016184	0.616305	17182	0.902937	No
Artery-Tibial	564	MBD2	ENSG00000134046.11	18	54151601	54224788	-0.000335296	0.00111516	0.763781	17182	0.946427	No
Artery-Tibial	564	POLI	ENSG00000101751.10	18	54270029	54321266	-0.00487347	0.00186669	0.00928427	17182	0.254044	No
Artery-Tibial	564	C18orf54	ENSG00000166845.13	18	54357965	54385218	0.00318187	0.00326151	0.329707	17182	0.770122	No
Artery-Tibial	564	RAB27B	ENSG00000041353.9	18	54717860	54895516	0.0168114	0.0127547	0.188042	17182	0.656237	No
Artery-Tibial	564	CCDC68	ENSG00000166510.13	18	54901509	54959508	-0.000202242	0.00618967	0.973946	17182	0.993559	No
Artery-Tibial	564	TCF4	ENSG00000196628.15	18	55222331	55664787	0.00206454	0.00188554	0.27403	17182	0.733698	No
Artery-Tibial	564	LINC01415	ENSG00000267325.1	18	55776727	55781721	0.00178109	0.0106495	0.867239	17182	0.969089	No
Artery-Tibial	564	TXNL1	ENSG00000091164.12	18	56597208	56651600	-0.000283053	0.00120129	0.813813	17182	0.958589	No
Artery-Tibial	564	WDR7	ENSG00000091157.13	18	56651675	57036606	-0.000506439	0.00157472	0.747876	17182	0.941254	No
Artery-Tibial	564	FECH	ENSG00000066926.10	18	57548283	57586772	-0.000176765	0.00154685	0.909063	17182	0.981758	No
Artery-Tibial	564	RP11-706P11.2	ENSG00000278703.1	18	57588611	57589091	0.011137	0.00750921	0.138625	17182	0.601022	No
Artery-Tibial	564	NARS	ENSG00000134440.11	18	57600656	57622213	0.00134731	0.00107459	0.210458	17182	0.678383	No
Artery-Tibial	564	ATP8B1	ENSG00000081923.11	18	57646426	57803101	-0.000763316	0.00239948	0.750519	17182	0.942509	No
Artery-Tibial	564	NEDD4L	ENSG00000049759.17	18	58044367	58401540	-0.000378185	0.00480268	0.937265	17182	0.986502	No
Artery-Tibial	564	MALT1	ENSG00000172175.12	18	58671386	58754477	-0.00208877	0.00163774	0.202715	17182	0.67163	No
Artery-Tibial	564	ZNF532	ENSG00000074657.13	18	58862600	58986480	0.000473892	0.00175468	0.787206	17182	0.953606	No
Artery-Tibial	564	SEC11C	ENSG00000166562.8	18	59139477	59158836	-0.00166875	0.00200139	0.404763	17182	0.818263	No
Artery-Tibial	564	LMAN1	ENSG00000074695.5	18	59327823	59359962	0.000987495	0.00173136	0.568672	17182	0.887023	No
Artery-Tibial	564	CCBE1	ENSG00000183287.13	18	59430940	59697241	0.010296	0.0118879	0.386825	17182	0.805432	No
Artery-Tibial	564	PMAIP1	ENSG00000141682.11	18	59899948	59904306	-0.00100805	0.00971361	0.917385	17182	0.983083	No
Artery-Tibial	564	CDH20	ENSG00000101542.9	18	61333582	61555773	-0.0204978	0.00967837	0.0346381	17182	0.390796	No
Artery-Tibial	564	RP11-879F14.3	ENSG00000267316.5	18	61571342	61579456	-0.016307	0.0132111	0.217611	17182	0.684922	No
Artery-Tibial	564	RP11-879F14.2	ENSG00000267279.1	18	61585746	61606916	0.00526779	0.00877239	0.548427	17182	0.884131	No
Artery-Tibial	564	RNF152	ENSG00000176641.10	18	61808063	61894247	-0.000720937	0.00475585	0.879567	17182	0.973883	No
Artery-Tibial	564	PIGN	ENSG00000197563.10	18	61905255	62187118	0.00162191	0.00194775	0.405375	17182	0.818756	No
Artery-Tibial	564	KIAA1468	ENSG00000134444.13	18	62187258	62307829	0.00244455	0.00138906	0.0789952	17182	0.507334	No
Artery-Tibial	564	TNFRSF11A	ENSG00000141655.16	18	62325287	62391292	-0.00218822	0.00741064	0.767892	17182	0.947894	No
Artery-Tibial	564	ZCCHC2	ENSG00000141664.9	18	62523007	62587709	0.0023528	0.00223818	0.293629	17182	0.747963	No
Artery-Tibial	564	PHLPP1	ENSG00000081913.13	18	62715450	62980433	0.00236756	0.00195543	0.226514	17182	0.693509	No
Artery-Tibial	564	BCL2	ENSG00000171791.12	18	63123346	63320128	-0.00194124	0.00250791	0.43924	17182	0.836995	No
Artery-Tibial	564	KDSR	ENSG00000119537.15	18	63327726	63367327	-0.00336036	0.00162098	0.0386405	17182	0.400811	No
Artery-Tibial	564	VPS4B	ENSG00000119541.9	18	63389190	63422463	-0.00176188	0.00117731	0.135098	17182	0.597902	No
Artery-Tibial	564	SERPINB5	ENSG00000206075.13	18	63476761	63505085	-0.00952011	0.0102985	0.355683	17182	0.786024	No
Artery-Tibial	564	SERPINB7	ENSG00000166396.12	18	63752935	63805376	0.000613193	0.0145983	0.966511	17182	0.991904	No
Artery-Tibial	564	HMSD	ENSG00000221887.5	18	63949301	63968786	0.00418072	0.0101248	0.679831	17182	0.922002	No
Artery-Tibial	564	SERPINB8	ENSG00000166401.14	18	63970182	64019779	0.00115163	0.0025196	0.647806	17182	0.912305	No
Artery-Tibial	564	CDH19	ENSG00000071991.8	18	66501083	66604138	-0.00664586	0.00690457	0.336212	17182	0.773328	No
Artery-Tibial	564	CTD-2541J13.1	ENSG00000260578.1	18	67481791	67484966	-0.000189017	0.00414381	0.963634	17182	0.991447	No
Artery-Tibial	564	DSEL	ENSG00000171451.13	18	67506582	67516980	-0.000595158	0.00262335	0.82061	17182	0.960689	No
Artery-Tibial	564	TMX3	ENSG00000166479.9	18	68673688	68715208	-0.00102648	0.00126142	0.416146	17182	0.824728	No
Artery-Tibial	564	CCDC102B	ENSG00000150636.17	18	68715299	69055189	-0.000191255	0.00387373	0.960641	17182	0.991157	No
Artery-Tibial	564	RP11-674P19.2	ENSG00000264705.1	18	69212277	69214350	-0.000271405	0.0129612	0.983301	17182	0.996114	No
Artery-Tibial	564	DOK6	ENSG00000206052.10	18	69401055	69849087	0.00493801	0.00413028	0.23239	17182	0.699253	No
Artery-Tibial	564	CD226	ENSG00000150637.8	18	69831158	69961803	0.00377833	0.00486467	0.437682	17182	0.836448	No
Artery-Tibial	564	RTTN	ENSG00000176225.13	18	70003031	70205945	0.00218696	0.00182407	0.231072	17182	0.698625	No
Artery-Tibial	564	SOCS6	ENSG00000170677.5	18	70288901	70330200	-0.000330288	0.00178293	0.853103	17182	0.966601	No
Artery-Tibial	564	LINC01909	ENSG00000266258.1	18	70335439	70352459	-0.012371	0.0122954	0.314793	17182	0.758607	No
Artery-Tibial	564	CBLN2	ENSG00000141668.9	18	72536680	72638521	-0.0129101	0.0220256	0.558023	17182	0.886468	No
Artery-Tibial	564	NETO1	ENSG00000166342.18	18	72742314	72868146	0.0153294	0.0166309	0.357074	17182	0.787337	No
Artery-Tibial	564	RP11-126K15.1	ENSG00000265380.1	18	73711329	73715490	-0.0029878	0.01113	0.788458	17182	0.953862	No
Artery-Tibial	564	FBXO15	ENSG00000141665.11	18	74073353	74147865	0.00517037	0.00682005	0.448713	17182	0.840907	No
Artery-Tibial	564	TIMM21	ENSG00000075336.11	18	74148511	74160530	-0.00208263	0.00150611	0.167298	17182	0.637015	No
Artery-Tibial	564	CYB5A	ENSG00000166347.18	18	74250847	74292016	-0.000126338	0.00230618	0.956332	17182	0.990031	No
Artery-Tibial	564	FAM69C	ENSG00000187773.8	18	74434099	74457944	0.0139707	0.014144	0.323715	17182	0.764757	No
Artery-Tibial	564	CNDP2	ENSG00000133313.14	18	74495816	74523454	0.000127332	0.00172169	0.941071	17182	0.987372	No
Artery-Tibial	564	CNDP1	ENSG00000150656.14	18	74534440	74587212	0.00387137	0.00918779	0.673659	17182	0.919877	No
Artery-Tibial	564	LINC00909	ENSG00000264247.1	18	74591774	74598508	-0.000853768	0.00268823	0.750915	17182	0.942525	No
Artery-Tibial	564	ZNF407	ENSG00000215421.9	18	74597870	75065669	0.00164315	0.00186453	0.378564	17182	0.799889	No
Artery-Tibial	564	RP11-405M12.4	ENSG00000273669.1	18	75073543	75074205	0.00653403	0.0136572	0.632537	17182	0.908437	No
Artery-Tibial	564	ZADH2	ENSG00000180011.6	18	75195108	75209348	0.0038959	0.00171992	0.0238968	17182	0.343882	No
Artery-Tibial	564	TSHZ1	ENSG00000179981.9	18	75210755	75289950	0.00260074	0.00180976	0.151276	17182	0.614909	No
Artery-Tibial	564	ZNF516	ENSG00000101493.10	18	76358190	76495190	0.000150372	0.00257904	0.953527	17182	0.989718	No
Artery-Tibial	564	C18orf65	ENSG00000275763.3	18	76495521	76498088	-0.0146037	0.0142814	0.306967	17182	0.754372	No
Artery-Tibial	564	LINC00908	ENSG00000263812.5	18	76528655	76610968	-0.00474327	0.0108959	0.663498	17182	0.91568	No
Artery-Tibial	564	RP11-162A12.2	ENSG00000264278.1	18	76794732	76822295	0.0111846	0.00443101	0.0118816	17182	0.273659	No
Artery-Tibial	564	RP11-162A12.4	ENSG00000278107.1	18	76805151	76805736	0.00433943	0.00673343	0.519549	17182	0.873716	No
Artery-Tibial	564	ZNF236	ENSG00000130856.15	18	76822607	76970727	0.000784509	0.00158414	0.620641	17182	0.903677	No
Artery-Tibial	564	MBP	ENSG00000197971.14	18	76979198	77133683	-0.0014038	0.00331399	0.672028	17182	0.919097	No
Artery-Tibial	564	ATP9B	ENSG00000166377.19	18	79069285	79378283	0.00194403	0.00134179	0.147962	17182	0.611126	No
Artery-Tibial	564	NFATC1	ENSG00000131196.17	18	79395856	79529325	0.00263494	0.00320877	0.411912	17182	0.82344	No
Artery-Tibial	564	RP11-567M16.6	ENSG00000274828.1	18	79677287	79679358	0.0015592	0.00353854	0.659653	17182	0.914644	No
Artery-Tibial	564	CTDP1	ENSG00000060069.16	18	79679801	79756623	-0.000577979	0.00151023	0.702085	17182	0.929347	No
Artery-Tibial	564	KCNG2	ENSG00000178342.4	18	79863668	79900184	0.0191174	0.0133138	0.151605	17182	0.615375	No
Artery-Tibial	564	PQLC1	ENSG00000122490.18	18	79902420	79951664	0.00120387	0.00153896	0.434404	17182	0.834518	No
Artery-Tibial	564	HSBP1L1	ENSG00000226742.3	18	79964561	79970810	-0.01031	0.00495682	0.0379989	17182	0.39945	No
Artery-Tibial	564	TXNL4A	ENSG00000141759.14	18	79970823	80033949	-0.000156251	0.00170304	0.926932	17182	0.985895	No
Artery-Tibial	564	RBFA	ENSG00000101546.12	18	80034358	80046397	-0.000605968	0.00164441	0.712644	17182	0.930798	No
Artery-Tibial	564	RBFADN	ENSG00000261126.7	18	80046900	80095482	-0.00110859	0.00419301	0.79158	17182	0.954073	No
Artery-Tibial	564	RP11-795F19.5	ENSG00000267127.7	18	80082153	80082492	-0.0017448	0.00960304	0.855892	17182	0.967935	No
Artery-Tibial	564	ADNP2	ENSG00000101544.8	18	80109031	80147523	-0.00137087	0.00197896	0.488781	17182	0.859865	No
Artery-Tibial	564	PARD6G	ENSG00000178184.15	18	80157232	80247546	-0.00600447	0.00344952	0.0823097	17182	0.513852	No
Artery-Tibial	564	CTD-3113P16.11	ENSG00000282393.1	19	248551	251571	0.0111391	0.00935844	0.234459	17182	0.701154	No
Artery-Tibial	564	PLPP2	ENSG00000141934.9	19	281040	291504	-0.00216481	0.00790672	0.784348	17182	0.95315	No
Artery-Tibial	564	MIER2	ENSG00000105556.11	19	301444	344815	0.00106785	0.00182893	0.559553	17182	0.886468	No
Artery-Tibial	564	C2CD4C	ENSG00000183186.7	19	405438	409170	-0.0173046	0.0104774	0.0991947	17182	0.544054	No
Artery-Tibial	564	SHC2	ENSG00000129946.10	19	416583	460996	-0.00576844	0.00604322	0.34024	17182	0.775399	No
Artery-Tibial	564	ODF3L2	ENSG00000181781.9	19	463346	474983	0.00395205	0.013772	0.77425	17182	0.949656	No
Artery-Tibial	564	MADCAM1	ENSG00000099866.14	19	489176	505342	0.00439509	0.00755711	0.561089	17182	0.886871	No
Artery-Tibial	564	TPGS1	ENSG00000141933.9	19	507834	519654	0.00193968	0.00422176	0.646097	17182	0.911826	No
Artery-Tibial	564	CDC34	ENSG00000099804.8	19	531712	542092	0.00426549	0.00159328	0.00764935	17182	0.234578	No
Artery-Tibial	564	GZMM	ENSG00000197540.7	19	544034	549924	0.00703067	0.0105574	0.505726	17182	0.868799	No
Artery-Tibial	564	BSG	ENSG00000172270.18	19	571277	583493	0.00223458	0.00126813	0.0786154	17182	0.507334	No
Artery-Tibial	564	HCN2	ENSG00000099822.2	19	589893	617159	0.00541437	0.00900901	0.548094	17182	0.884131	No
Artery-Tibial	564	POLRMT	ENSG00000099821.13	19	617224	633604	0.00104659	0.001457	0.472871	17182	0.853476	No
Artery-Tibial	564	FGF22	ENSG00000070388.11	19	639895	644371	0.00305092	0.00658643	0.643397	17182	0.911356	No
Artery-Tibial	564	RNF126	ENSG00000070423.17	19	647526	663277	0.00234753	0.00170512	0.169157	17182	0.639219	No
Artery-Tibial	564	AC004156.3	ENSG00000267666.2	19	663482	669500	0.0117862	0.0113098	0.297819	17182	0.750532	No
Artery-Tibial	564	FSTL3	ENSG00000070404.9	19	676365	683399	-0.00202013	0.00277181	0.46643	17182	0.850924	No
Artery-Tibial	564	PALM	ENSG00000099864.17	19	708939	748329	-0.00899039	0.00341232	0.00866244	17182	0.247569	No
Artery-Tibial	564	AC006273.4	ENSG00000272473.1	19	781002	781862	0.0219463	0.0130597	0.0934436	17182	0.531991	No
Artery-Tibial	564	LINC01836	ENSG00000267530.2	19	782755	785080	0.00304041	0.0105977	0.774303	17182	0.949656	No
Artery-Tibial	564	PTBP1	ENSG00000011304.19	19	797075	812327	0.00211482	0.00122974	0.086053	17182	0.519706	No
Artery-Tibial	564	AZU1	ENSG00000172232.9	19	825097	832018	0.00747387	0.00969497	0.441101	17182	0.838102	No
Artery-Tibial	564	ELANE	ENSG00000197561.6	19	851014	856247	-0.00224223	0.0123798	0.856341	17182	0.967935	No
Artery-Tibial	564	CFD	ENSG00000197766.7	19	859643	863630	0.015166	0.00566491	0.0076495	17182	0.234578	No
Artery-Tibial	564	MED16	ENSG00000175221.14	19	867630	893218	0.00154046	0.00199446	0.440233	17182	0.837383	No
Artery-Tibial	564	R3HDM4	ENSG00000198858.9	19	896503	913245	0.00193581	0.00174787	0.26856	17182	0.729996	No
Artery-Tibial	564	ARID3A	ENSG00000116017.10	19	925781	975934	-0.00322482	0.00379274	0.395556	17182	0.811704	No
Artery-Tibial	564	WDR18	ENSG00000065268.10	19	984271	998438	0.00270381	0.00319897	0.398365	17182	0.812911	No
Artery-Tibial	564	GRIN3B	ENSG00000116032.5	19	1000419	1009647	-0.00190411	0.00691392	0.783112	17182	0.952664	No
Artery-Tibial	564	TMEM259	ENSG00000182087.12	19	1009733	1021179	0.0020495	0.00141998	0.149505	17182	0.612686	No
Artery-Tibial	564	CNN2	ENSG00000064666.14	19	1026581	1039068	0.00563312	0.00234555	0.0166583	17182	0.302972	No
Artery-Tibial	564	ABCA7	ENSG00000064687.12	19	1040101	1065572	0.000275451	0.00452043	0.951434	17182	0.988962	No
Artery-Tibial	564	ARHGAP45	ENSG00000180448.10	19	1065923	1086578	0.00644267	0.00262909	0.0145794	17182	0.291962	No
Artery-Tibial	564	POLR2E	ENSG00000099817.11	19	1086629	1095380	0.00799179	0.00216765	0.000249903	17182	0.0661889	No
Artery-Tibial	564	GPX4	ENSG00000167468.16	19	1103926	1106790	-0.000921993	0.00193578	0.63406	17182	0.908437	No
Artery-Tibial	564	SBNO2	ENSG00000064932.15	19	1107636	1174283	0.00327699	0.00241746	0.175808	17182	0.645538	No
Artery-Tibial	564	STK11	ENSG00000118046.14	19	1177558	1228286	0.00214627	0.00158495	0.176251	17182	0.645538	No
Artery-Tibial	564	CBARP	ENSG00000099625.12	19	1228436	1238027	0.00653386	0.0072084	0.365115	17182	0.791099	No
Artery-Tibial	564	ATP5D	ENSG00000099624.7	19	1241746	1244826	0.00222976	0.00160552	0.165462	17182	0.634452	No
Artery-Tibial	564	MIDN	ENSG00000167470.12	19	1248553	1259140	0.00122074	0.00383919	0.750632	17182	0.942514	No
Artery-Tibial	564	CIRBP	ENSG00000099622.13	19	1259384	1274880	-0.00157089	0.00197169	0.42596	17182	0.830722	No
Artery-Tibial	564	C19orf24	ENSG00000228300.13	19	1275438	1279249	0.00470371	0.00212652	0.0273876	17182	0.362259	No
Artery-Tibial	564	MUM1	ENSG00000160953.15	19	1354711	1378431	-0.00404268	0.00181591	0.0264069	17182	0.3564	No
Artery-Tibial	564	NDUFS7	ENSG00000115286.19	19	1383527	1394803	0.00567021	0.00154593	0.000268749	17182	0.066445	No
Artery-Tibial	564	GAMT	ENSG00000130005.12	19	1397026	1401570	0.00232735	0.00306334	0.44774	17182	0.840907	No
Artery-Tibial	564	DAZAP1	ENSG00000071626.16	19	1407569	1435687	0.00268671	0.00147114	0.068359	17182	0.486122	No
Artery-Tibial	564	RPS15	ENSG00000115268.9	19	1438358	1440494	0.00250176	0.00163511	0.126594	17182	0.58699	No
Artery-Tibial	564	CTB-25B13.5	ENSG00000268798.1	19	1440839	1441938	0.00411625	0.00385525	0.286132	17182	0.740643	No
Artery-Tibial	564	APC2	ENSG00000115266.11	19	1446302	1473200	-0.00473931	0.00371685	0.202825	17182	0.67163	No
Artery-Tibial	564	C19orf25	ENSG00000119559.15	19	1461154	1479556	-0.00230931	0.00183518	0.208805	17182	0.678291	No
Artery-Tibial	564	PCSK4	ENSG00000115257.15	19	1481428	1490746	-0.0030828	0.00530827	0.561647	17182	0.886871	No
Artery-Tibial	564	REEP6	ENSG00000115255.10	19	1490753	1497927	-0.00213984	0.00620976	0.730534	17182	0.936124	No
Artery-Tibial	564	ADAMTSL5	ENSG00000185761.10	19	1505018	1513604	-0.000800828	0.00768021	0.916992	17182	0.983076	No
Artery-Tibial	564	PLK5	ENSG00000185988.11	19	1524074	1535456	0.0273899	0.0154148	0.0761517	17182	0.504103	No
Artery-Tibial	564	MEX3D	ENSG00000181588.16	19	1554669	1568058	-0.00250445	0.00279598	0.370794	17182	0.794485	No
Artery-Tibial	564	MBD3	ENSG00000071655.17	19	1573596	1592801	0.00011019	0.00154839	0.943293	17182	0.987968	No
Artery-Tibial	564	UQCR11	ENSG00000127540.11	19	1597172	1605490	0.00215759	0.00154514	0.163176	17182	0.631361	No
Artery-Tibial	564	TCF3	ENSG00000071564.14	19	1609290	1652605	0.0024868	0.0017467	0.155104	17182	0.62066	No
Artery-Tibial	564	ATP8B3	ENSG00000130270.16	19	1782075	1812276	0.00307474	0.00618595	0.619354	17182	0.903373	No
Artery-Tibial	564	REXO1	ENSG00000079313.13	19	1815246	1848463	0.00282706	0.00157142	0.0725668	17182	0.496139	No
Artery-Tibial	564	KLF16	ENSG00000129911.8	19	1852451	1863568	0.00201852	0.00282375	0.475017	17182	0.854178	No
Artery-Tibial	564	CTB-31O20.2	ENSG00000261526.2	19	1874871	1876169	-0.000678529	0.00361631	0.851237	17182	0.965739	No
Artery-Tibial	564	ABHD17A	ENSG00000129968.15	19	1876810	1885547	0.00111182	0.00186339	0.55098	17182	0.884348	No
Artery-Tibial	564	SCAMP4	ENSG00000227500.9	19	1905214	1926013	-0.00206091	0.0018219	0.258477	17182	0.724129	No
Artery-Tibial	564	ADAT3	ENSG00000213638.5	19	1908019	1913089	0.00325677	0.00481643	0.499215	17182	0.865804	No
Artery-Tibial	564	CSNK1G2	ENSG00000133275.15	19	1941149	1981338	5.40618e-05	0.0014021	0.969257	17182	0.992419	No
Artery-Tibial	564	BTBD2	ENSG00000133243.8	19	1985438	2034881	0.00233012	0.00165803	0.160488	17182	0.627373	No
Artery-Tibial	564	MKNK2	ENSG00000099875.14	19	2037465	2051244	-0.00385503	0.0034767	0.268001	17182	0.729708	No
Artery-Tibial	564	MOB3A	ENSG00000172081.13	19	2071038	2096673	0.000239672	0.0017778	0.892809	17182	0.977769	No
Artery-Tibial	564	IZUMO4	ENSG00000099840.13	19	2096869	2099593	0.00354995	0.00401997	0.377585	17182	0.798776	No
Artery-Tibial	564	AP3D1	ENSG00000065000.15	19	2100988	2164465	0.000957118	0.00118342	0.419002	17182	0.827125	No
Artery-Tibial	564	DOT1L	ENSG00000104885.17	19	2164149	2232578	0.00208738	0.00239548	0.383931	17182	0.803496	No
Artery-Tibial	564	PLEKHJ1	ENSG00000104886.11	19	2233149	2237704	0.000765643	0.00174197	0.660455	17182	0.914709	No
Artery-Tibial	564	SF3A2	ENSG00000104897.9	19	2237794	2248679	-4.48029e-05	0.00183994	0.980582	17182	0.995172	No
Artery-Tibial	564	AMH	ENSG00000104899.7	19	2249309	2252073	0.00514765	0.0103083	0.617721	17182	0.902937	No
Artery-Tibial	564	JSRP1	ENSG00000167476.10	19	2252252	2269759	-0.00186652	0.0131059	0.886802	17182	0.976107	No
Artery-Tibial	564	OAZ1	ENSG00000104904.12	19	2270291	2273490	-0.000256515	0.00130143	0.843821	17182	0.963572	No
Artery-Tibial	564	C19orf35	ENSG00000188305.5	19	2274622	2282176	0.00355683	0.0070027	0.611714	17182	0.901462	No
Artery-Tibial	564	LINGO3	ENSG00000220008.3	19	2289784	2292024	0.0112896	0.00891313	0.205834	17182	0.675866	No
Artery-Tibial	564	LSM7	ENSG00000130332.14	19	2321517	2328614	0.00679788	0.00191189	0.000410121	17182	0.0727596	No
Artery-Tibial	564	SPPL2B	ENSG00000005206.16	19	2328621	2354806	2.07373e-05	0.00160489	0.989695	17182	0.997014	No
Artery-Tibial	564	TMPRSS9	ENSG00000178297.12	19	2389786	2425493	0.0102837	0.00467316	0.0281868	17182	0.365346	No
Artery-Tibial	564	TIMM13	ENSG00000099800.7	19	2425624	2427637	0.00498983	0.00176575	0.00488866	17182	0.201641	No
Artery-Tibial	564	LMNB2	ENSG00000176619.12	19	2427895	2456996	0.000932859	0.00210676	0.658093	17182	0.914644	No
Artery-Tibial	564	GADD45B	ENSG00000099860.8	19	2476127	2478259	-0.000986788	0.00561213	0.860492	17182	0.968671	No
Artery-Tibial	564	GNG7	ENSG00000176533.12	19	2511219	2702709	-0.00153338	0.00460601	0.739332	17182	0.938793	No
Artery-Tibial	564	DIRAS1	ENSG00000176490.4	19	2714567	2721418	-0.025581	0.00824011	0.00200593	17182	0.159259	No
Artery-Tibial	564	SLC39A3	ENSG00000141873.10	19	2732204	2740152	0.00259577	0.00193651	0.180666	17182	0.650339	No
Artery-Tibial	564	SGTA	ENSG00000104969.9	19	2754714	2783371	-0.00141397	0.00124686	0.257286	17182	0.723043	No
Artery-Tibial	564	THOP1	ENSG00000172009.14	19	2785460	2815807	0.00274916	0.00178575	0.124267	17182	0.584099	No
Artery-Tibial	564	ZNF554	ENSG00000172006.11	19	2819874	2835773	-0.00383868	0.00261609	0.142865	17182	0.604145	No
Artery-Tibial	564	ZNF555	ENSG00000186300.11	19	2841435	2860484	-0.00490469	0.00243859	0.04479	17182	0.422278	No
Artery-Tibial	564	ZNF57	ENSG00000171970.12	19	2900898	2918476	5.91679e-05	0.00364028	0.987038	17182	0.996407	No
Artery-Tibial	564	ZNF77	ENSG00000175691.8	19	2933218	2944971	0.000417947	0.00361912	0.908105	17182	0.981696	No
Artery-Tibial	564	TLE6	ENSG00000104953.19	19	2977446	2995184	-0.0188625	0.00611853	0.00215464	17182	0.163408	No
Artery-Tibial	564	TLE2	ENSG00000065717.14	19	2997638	3047635	-0.00623041	0.00395336	0.115614	17182	0.569805	No
Artery-Tibial	564	AES	ENSG00000104964.14	19	3053336	3063107	-0.00262568	0.00209587	0.210824	17182	0.67843	No
Artery-Tibial	564	GNA11	ENSG00000088256.8	19	3094410	3124004	0.000688153	0.00153973	0.655104	17182	0.9136	No
Artery-Tibial	564	GNA15	ENSG00000060558.3	19	3136193	3163769	0.00877471	0.00431277	0.0423785	17182	0.414663	No
Artery-Tibial	564	S1PR4	ENSG00000125910.5	19	3172346	3180332	6.86869e-05	0.00694302	0.99211	17182	0.997568	No
Artery-Tibial	564	NCLN	ENSG00000125912.10	19	3185563	3209575	0.00431496	0.00163096	0.00839014	17182	0.245169	No
Artery-Tibial	564	NFIC	ENSG00000141905.17	19	3359563	3469217	0.000862667	0.0018648	0.643833	17182	0.911398	No
Artery-Tibial	564	SMIM24	ENSG00000095932.6	19	3473986	3480542	0.00518567	0.0149075	0.728083	17182	0.935251	No
Artery-Tibial	564	DOHH	ENSG00000129932.7	19	3490821	3500940	0.00258899	0.00234507	0.270078	17182	0.731052	No
Artery-Tibial	564	FZR1	ENSG00000105325.13	19	3506273	3538260	0.0013846	0.00137971	0.316046	17182	0.759377	No
Artery-Tibial	564	MFSD12	ENSG00000161091.12	19	3538331	3574290	-0.000589214	0.00184462	0.749529	17182	0.94227	No
Artery-Tibial	564	C19orf71	ENSG00000183397.5	19	3539154	3544030	0.00322962	0.00352555	0.360043	17182	0.788894	No
Artery-Tibial	564	HMG20B	ENSG00000064961.18	19	3572777	3579088	-0.00267136	0.00188974	0.158049	17182	0.623559	No
Artery-Tibial	564	GIPC3	ENSG00000179855.5	19	3585553	3593541	-0.0143986	0.00448452	0.00140244	17182	0.139287	No
Artery-Tibial	564	TBXA2R	ENSG00000006638.11	19	3594506	3606840	-0.00390423	0.00264819	0.140981	17182	0.603271	No
Artery-Tibial	564	CACTIN	ENSG00000105298.13	19	3610641	3626815	0.00233924	0.00162996	0.151821	17182	0.615815	No
Artery-Tibial	564	PIP5K1C	ENSG00000186111.9	19	3630183	3700479	0.000723707	0.00203404	0.722131	17182	0.933655	No
Artery-Tibial	564	TJP3	ENSG00000105289.14	19	3708109	3750813	-0.0108216	0.0118608	0.361975	17182	0.790374	No
Artery-Tibial	564	APBA3	ENSG00000011132.11	19	3750880	3761699	0.000397807	0.00188379	0.832831	17182	0.961878	No
Artery-Tibial	564	MRPL54	ENSG00000183617.4	19	3762664	3768575	0.0014891	0.00268853	0.579896	17182	0.891206	No
Artery-Tibial	564	MATK	ENSG00000007264.14	19	3777970	3802129	0.00600492	0.00809955	0.458778	17182	0.847154	No
Artery-Tibial	564	ZFR2	ENSG00000105278.10	19	3804024	3869032	-0.00141285	0.00916859	0.877591	17182	0.972823	No
Artery-Tibial	564	ATCAY	ENSG00000167654.17	19	3879864	3928079	-0.00309115	0.00943914	0.74343	17182	0.940066	No
Artery-Tibial	564	NMRK2	ENSG00000077009.13	19	3933103	3942416	-0.00847033	0.008492	0.318992	17182	0.761601	No
Artery-Tibial	564	DAPK3	ENSG00000167657.13	19	3958453	3971123	0.00217134	0.00187733	0.24794	17182	0.714083	No
Artery-Tibial	564	EEF2	ENSG00000167658.15	19	3976056	3985469	-0.000246738	0.00179322	0.890611	17182	0.977013	No
Artery-Tibial	564	PIAS4	ENSG00000105229.6	19	4007646	4039386	-0.000153813	0.0020567	0.940413	17182	0.987358	No
Artery-Tibial	564	ZBTB7A	ENSG00000178951.8	19	4044364	4066945	0.00219121	0.00161779	0.176157	17182	0.645538	No
Artery-Tibial	564	MAP2K2	ENSG00000126934.13	19	4090321	4124129	-0.000993364	0.00128057	0.438251	17182	0.836577	No
Artery-Tibial	564	SIRT6	ENSG00000077463.14	19	4174109	4182604	0.00130353	0.00164566	0.42865	17182	0.831792	No
Artery-Tibial	564	ANKRD24	ENSG00000089847.12	19	4183354	4224814	0.00990312	0.00666406	0.137848	17182	0.600683	No
Artery-Tibial	564	EBI3	ENSG00000105246.5	19	4229498	4237531	0.0141575	0.00669347	0.0348753	17182	0.39114	No
Artery-Tibial	564	CCDC94	ENSG00000105248.15	19	4248015	4269090	-0.00461642	0.0019497	0.018246	17182	0.311323	No
Artery-Tibial	564	STAP2	ENSG00000178078.11	19	4324043	4342786	-0.000272587	0.0111872	0.98057	17182	0.995172	No
Artery-Tibial	564	MPND	ENSG00000008382.15	19	4343527	4360086	0.00418833	0.00211638	0.0483203	17182	0.431518	No
Artery-Tibial	564	SH3GL1	ENSG00000141985.9	19	4360370	4400547	-0.000180752	0.00131313	0.890568	17182	0.977013	No
Artery-Tibial	564	CHAF1A	ENSG00000167670.15	19	4402662	4444998	0.00451464	0.00341641	0.186907	17182	0.656226	No
Artery-Tibial	564	UBXN6	ENSG00000167671.11	19	4445019	4457822	0.000886507	0.00124534	0.476857	17182	0.855104	No
Artery-Tibial	564	CTB-50L17.10	ENSG00000167674.14	19	4472287	4502179	0.00196571	0.0013766	0.153885	17182	0.619291	No
Artery-Tibial	564	PLIN4	ENSG00000167676.4	19	4502212	4518465	0.00639551	0.00764817	0.403402	17182	0.816867	No
Artery-Tibial	564	PLIN5	ENSG00000214456.8	19	4522531	4535224	0.00141298	0.00750994	0.850831	17182	0.96557	No
Artery-Tibial	564	LRG1	ENSG00000171236.9	19	4536409	4540474	-0.00402076	0.00931227	0.666081	17182	0.917364	No
Artery-Tibial	564	SEMA6B	ENSG00000167680.15	19	4542593	4559808	-0.000581611	0.00501842	0.907778	17182	0.981696	No
Artery-Tibial	564	TNFAIP8L1	ENSG00000185361.8	19	4639518	4655568	-0.00144595	0.00420927	0.731344	17182	0.936429	No
Artery-Tibial	564	MYDGF	ENSG00000074842.7	19	4657545	4670370	0.00281514	0.00162648	0.0840523	17182	0.515215	No
Artery-Tibial	564	DPP9	ENSG00000142002.16	19	4675224	4724673	-0.000195803	0.00179926	0.913382	17182	0.982351	No
Artery-Tibial	564	FEM1A	ENSG00000141965.4	19	4791681	4801273	0.00407913	0.00372283	0.273694	17182	0.733698	No
Artery-Tibial	564	TICAM1	ENSG00000127666.9	19	4815932	4831704	0.00202254	0.00170813	0.236906	17182	0.70303	No
Artery-Tibial	564	PLIN3	ENSG00000105355.8	19	4838411	4867768	0.0018359	0.00194427	0.345457	17182	0.778569	No
Artery-Tibial	564	ARRDC5	ENSG00000205784.2	19	4890437	4902867	0.00852568	0.0130964	0.515327	17182	0.872538	No
Artery-Tibial	564	UHRF1	ENSG00000276043.4	19	4903080	4962154	0.00978039	0.00862033	0.257056	17182	0.722753	No
Artery-Tibial	564	KDM4B	ENSG00000127663.14	19	4969113	5153595	0.00142394	0.00150802	0.345467	17182	0.778569	No
Artery-Tibial	564	PTPRS	ENSG00000105426.16	19	5158495	5340803	0.00120223	0.00249027	0.629453	17182	0.906957	No
Artery-Tibial	564	TINCR	ENSG00000223573.6	19	5558167	5568034	0.00346132	0.00509038	0.496812	17182	0.864516	No
Artery-Tibial	564	SAFB2	ENSG00000130254.11	19	5586999	5624046	-0.0002564	0.00168445	0.879073	17182	0.973535	No
Artery-Tibial	564	SAFB	ENSG00000160633.12	19	5623035	5668478	0.000415226	0.00143277	0.772076	17182	0.948803	No
Artery-Tibial	564	RPL36	ENSG00000130255.12	19	5674947	5691833	0.00127352	0.00202766	0.530221	17182	0.877937	No
Artery-Tibial	564	C19orf70	ENSG00000174917.8	19	5678421	5680603	0.00315402	0.00158635	0.0472901	17182	0.427651	No
Artery-Tibial	564	HSD11B1L	ENSG00000167733.13	19	5680897	5688523	0.00102004	0.003321	0.758849	17182	0.94427	No
Artery-Tibial	564	LONP1	ENSG00000196365.11	19	5691877	5720572	0.0026365	0.00162797	0.105921	17182	0.554439	No
Artery-Tibial	564	CATSPERD	ENSG00000174898.15	19	5720677	5778734	0.00709587	0.0108389	0.512961	17182	0.87154	No
Artery-Tibial	564	PRR22	ENSG00000212123.3	19	5782960	5784765	-0.00296909	0.00496473	0.550066	17182	0.884348	No
Artery-Tibial	564	DUS3L	ENSG00000141994.15	19	5784832	5791238	0.00162104	0.00223158	0.467901	17182	0.85165	No
Artery-Tibial	564	NRTN	ENSG00000171119.2	19	5823802	5828324	0.0125382	0.0126111	0.320557	17182	0.762753	No
Artery-Tibial	564	FUT3	ENSG00000171124.12	19	5842888	5851474	0.0188289	0.0136221	0.167469	17182	0.637015	No
Artery-Tibial	564	NDUFA11	ENSG00000174886.12	19	5891276	5904006	0.00310841	0.00143718	0.0309887	17182	0.375772	No
Artery-Tibial	564	VMAC	ENSG00000187650.3	19	5904858	5910853	0.00182584	0.00244824	0.456126	17182	0.84575	No
Artery-Tibial	564	CAPS	ENSG00000105519.15	19	5911769	5915877	0.00381411	0.00219198	0.0824218	17182	0.514108	No
Artery-Tibial	564	RANBP3	ENSG00000031823.14	19	5916139	5978142	-0.000191144	0.000920983	0.835663	17182	0.961878	No
Artery-Tibial	564	RFX2	ENSG00000087903.12	19	5993164	6199572	-0.00370954	0.0047671	0.436818	17182	0.836379	No
Artery-Tibial	564	ACSBG2	ENSG00000130377.13	19	6135247	6193094	-0.027209	0.0119223	0.0228652	17182	0.337196	No
Artery-Tibial	564	MLLT1	ENSG00000130382.8	19	6210379	6279948	0.000863534	0.00146016	0.5545	17182	0.885613	No
Artery-Tibial	564	ACER1	ENSG00000167769.4	19	6306142	6333629	-0.0196247	0.0133834	0.143133	17182	0.604403	No
Artery-Tibial	564	CLPP	ENSG00000125656.8	19	6361452	6368908	0.00231447	0.00125806	0.0663567	17182	0.478943	No
Artery-Tibial	564	ALKBH7	ENSG00000125652.7	19	6372433	6375147	0.000865764	0.00194948	0.657148	17182	0.914404	No
Artery-Tibial	564	PSPN	ENSG00000125650.4	19	6375252	6379058	-0.00273661	0.00292782	0.350362	17182	0.781367	No
Artery-Tibial	564	GTF2F1	ENSG00000125651.13	19	6379569	6393981	0.000294615	0.00163072	0.856697	17182	0.967935	No
Artery-Tibial	564	KHSRP	ENSG00000088247.17	19	6413348	6424794	0.00132146	0.00187397	0.48101	17182	0.857424	No
Artery-Tibial	564	SLC25A41	ENSG00000181240.13	19	6426037	6433779	-0.000615723	0.0148603	0.966965	17182	0.991904	No
Artery-Tibial	564	SLC25A23	ENSG00000125648.14	19	6436079	6465203	-0.00303694	0.00225806	0.179209	17182	0.648383	No
Artery-Tibial	564	CRB3	ENSG00000130545.15	19	6463777	6467206	0.00223335	0.0105522	0.832462	17182	0.961878	No
Artery-Tibial	564	DENND1C	ENSG00000205744.9	19	6467222	6482557	0.00816804	0.00395523	0.0393863	17182	0.405196	No
Artery-Tibial	564	TUBB4A	ENSG00000104833.11	19	6494319	6502848	-0.0085917	0.00959475	0.370939	17182	0.794541	No
Artery-Tibial	564	TNFSF9	ENSG00000125657.4	19	6530999	6535928	0.00585408	0.00959623	0.542091	17182	0.881313	No
Artery-Tibial	564	CD70	ENSG00000125726.10	19	6583183	6604103	0.0028964	0.0135674	0.831031	17182	0.961878	No
Artery-Tibial	564	TNFSF14	ENSG00000125735.10	19	6661253	6670588	-0.0199977	0.0114642	0.0816635	17182	0.513219	No
Artery-Tibial	564	C3	ENSG00000125730.16	19	6677704	6730562	-0.00942148	0.00521171	0.0711995	17182	0.494432	No
Artery-Tibial	564	GPR108	ENSG00000125734.15	19	6729914	6737603	0.00168544	0.00147226	0.252797	17182	0.718436	No
Artery-Tibial	564	TRIP10	ENSG00000125733.17	19	6737925	6751526	-0.00146714	0.00166272	0.377968	17182	0.799005	No
Artery-Tibial	564	SH2D3A	ENSG00000125731.12	19	6752160	6767588	0.00162849	0.00478398	0.733684	17182	0.937192	No
Artery-Tibial	564	VAV1	ENSG00000141968.7	19	6772714	6857366	0.00734774	0.0034112	0.0316799	17182	0.378715	No
Artery-Tibial	564	ADGRE1	ENSG00000174837.14	19	6887566	6940459	0.0017793	0.0130998	0.892009	17182	0.977144	No
Artery-Tibial	564	ZNF557	ENSG00000130544.11	19	7069444	7087968	-0.0013993	0.00309245	0.651098	17182	0.912879	No
Artery-Tibial	564	INSR	ENSG00000171105.13	19	7112255	7294034	-0.00518785	0.0022089	0.0192016	17182	0.314511	No
Artery-Tibial	564	CTB-133G6.1	ENSG00000263264.1	19	7348943	7383385	0.00889062	0.0103247	0.389561	17182	0.807618	No
Artery-Tibial	564	ARHGEF18	ENSG00000104880.17	19	7395113	7472477	0.00123699	0.00132336	0.35034	17182	0.781367	No
Artery-Tibial	564	PEX11G	ENSG00000104883.7	19	7476875	7497449	-0.000657968	0.00382242	0.863396	17182	0.96884	No
Artery-Tibial	564	C19orf45	ENSG00000198723.10	19	7492976	7508450	0.00373936	0.0126273	0.767243	17182	0.947894	No
Artery-Tibial	564	ZNF358	ENSG00000198816.6	19	7515292	7521026	0.000358459	0.00157986	0.820592	17182	0.960689	No
Artery-Tibial	564	MCOLN1	ENSG00000090674.15	19	7522626	7534003	0.000487318	0.00189233	0.796872	17182	0.955135	No
Artery-Tibial	564	PNPLA6	ENSG00000032444.15	19	7534010	7561764	-0.000589243	0.0014782	0.690329	17182	0.925089	No
Artery-Tibial	564	CAMSAP3	ENSG00000076826.9	19	7595902	7618304	0.00844831	0.0103666	0.415456	17182	0.824407	No
Artery-Tibial	564	XAB2	ENSG00000076924.11	19	7619525	7629565	0.000351959	0.0013383	0.792659	17182	0.954365	No
Artery-Tibial	564	PET100	ENSG00000229833.9	19	7629737	7631956	0.000602557	0.00269775	0.823343	17182	0.961281	No
Artery-Tibial	564	STXBP2	ENSG00000076944.15	19	7636991	7647873	0.00571584	0.00327111	0.081139	17182	0.512409	No
Artery-Tibial	564	RETN	ENSG00000104918.7	19	7669044	7670454	0.0396642	0.0158105	0.0124072	17182	0.280502	No
Artery-Tibial	564	MCEMP1	ENSG00000183019.7	19	7676628	7679826	-0.0157866	0.0111576	0.157679	17182	0.62322	No
Artery-Tibial	564	TRAPPC5	ENSG00000181029.8	19	7680843	7687703	0.00589705	0.00291733	0.0437308	17182	0.418172	No
Artery-Tibial	564	FCER2	ENSG00000104921.14	19	7688758	7702146	-0.00883229	0.0149045	0.553701	17182	0.885241	No
Artery-Tibial	564	CLEC4G	ENSG00000182566.13	19	7728957	7733906	0.0132385	0.0125013	0.290088	17182	0.744702	No
Artery-Tibial	564	CD209	ENSG00000090659.17	19	7739994	7747564	-0.00434351	0.00659537	0.510452	17182	0.870708	No
Artery-Tibial	564	EVI5L	ENSG00000142459.8	19	7830233	7864976	0.00313169	0.001635	0.0559672	17182	0.446874	No
Artery-Tibial	564	PRR36	ENSG00000183248.11	19	7868719	7874379	0.0171094	0.00822611	0.0380048	17182	0.39945	No
Artery-Tibial	564	MAP2K7	ENSG00000076984.17	19	7903843	7914478	-0.000447169	0.00160526	0.780685	17182	0.95127	No
Artery-Tibial	564	TGFBR3L	ENSG00000260001.6	19	7916145	7918129	-0.00220534	0.0110099	0.841318	17182	0.963076	No
Artery-Tibial	564	SNAPC2	ENSG00000104976.11	19	7920316	7923250	-0.000442471	0.00189624	0.815584	17182	0.959007	No
Artery-Tibial	564	CTXN1	ENSG00000178531.5	19	7924485	7926166	-0.00549935	0.00494276	0.266371	17182	0.729568	No
Artery-Tibial	564	TIMM44	ENSG00000104980.7	19	7926764	7943920	0.000278579	0.00138552	0.840723	17182	0.963076	No
Artery-Tibial	564	ELAVL1	ENSG00000066044.14	19	7958579	8005659	0.000537308	0.00102312	0.599682	17182	0.897196	No
Artery-Tibial	564	CTD-2325M2.1	ENSG00000267939.1	19	8008729	8016025	-0.0112982	0.0118705	0.341626	17182	0.77643	No
Artery-Tibial	564	CERS4	ENSG00000090661.11	19	8206736	8262421	-0.00681	0.00458483	0.138037	17182	0.600683	No
Artery-Tibial	564	CD320	ENSG00000167775.10	19	8302127	8308356	0.00735974	0.00259873	0.00479696	17182	0.201641	No
Artery-Tibial	564	NDUFA7	ENSG00000267855.5	19	8308768	8321396	0.0048824	0.00186659	0.00915309	17182	0.252437	No
Artery-Tibial	564	RPS28	ENSG00000233927.4	19	8321500	8323314	0.00497655	0.00205996	0.0160284	17182	0.299303	No
Artery-Tibial	564	KANK3	ENSG00000186994.11	19	8323341	8343262	-0.00223759	0.00292968	0.44534	17182	0.840401	No
Artery-Tibial	564	ANGPTL4	ENSG00000167772.11	19	8363289	8374372	-0.0129335	0.00815102	0.113156	17182	0.566556	No
Artery-Tibial	564	RAB11B	ENSG00000185236.11	19	8389981	8404434	0.00159169	0.00124479	0.201557	17182	0.671542	No
Artery-Tibial	564	MARCH2	ENSG00000099785.10	19	8413270	8439017	0.000595857	0.00229673	0.795397	17182	0.954365	No
Artery-Tibial	564	HNRNPM	ENSG00000099783.11	19	8455405	8489114	0.00313201	0.00154816	0.0435578	17182	0.418106	No
Artery-Tibial	564	PRAM1	ENSG00000133246.11	19	8490056	8503112	0.0103968	0.0047459	0.0288993	17182	0.367177	No
Artery-Tibial	564	ZNF414	ENSG00000133250.13	19	8509678	8514160	0.00239002	0.00233655	0.30682	17182	0.754372	No
Artery-Tibial	564	MYO1F	ENSG00000142347.16	19	8520790	8577577	0.00837672	0.00305968	0.00638885	17182	0.222853	No
Artery-Tibial	564	ADAMTS10	ENSG00000142303.13	19	8580242	8610700	0.000545623	0.00227757	0.810759	17182	0.957097	No
Artery-Tibial	564	ZNF558	ENSG00000167785.8	19	8806170	8832328	-0.00320477	0.00154358	0.0383474	17182	0.400295	No
Artery-Tibial	564	ZNF317	ENSG00000130803.14	19	9140380	9163424	-0.00087881	0.00145958	0.547362	17182	0.883907	No
Artery-Tibial	564	OR7D2	ENSG00000188000.3	19	9185594	9188817	-0.00562556	0.0161287	0.72738	17182	0.935042	No
Artery-Tibial	564	ZNF699	ENSG00000196110.7	19	9294275	9309838	-0.00233577	0.00301518	0.438872	17182	0.836995	No
Artery-Tibial	564	ZNF559	ENSG00000188321.13	19	9323772	9351162	-0.00731671	0.00244967	0.00294653	17182	0.182449	No
Artery-Tibial	564	ZNF177	ENSG00000188629.11	19	9363020	9382617	-0.0078813	0.00527056	0.135406	17182	0.598367	No
Artery-Tibial	564	ZNF559-ZNF177	ENSG00000270011.6	19	9378256	9382384	0.0129255	0.0113394	0.254842	17182	0.720063	No
Artery-Tibial	564	ZNF266	ENSG00000174652.17	19	9412598	9435578	0.00632266	0.00413974	0.127267	17182	0.587667	No
Artery-Tibial	564	ZNF426	ENSG00000130818.11	19	9523224	9538645	-0.00349994	0.00178316	0.0501835	17182	0.433501	No
Artery-Tibial	564	CTC-543D15.8	ENSG00000278611.1	19	9538733	9539734	-0.00424379	0.0046678	0.363668	17182	0.790799	No
Artery-Tibial	564	ZNF121	ENSG00000197961.11	19	9560353	9584533	0.00118326	0.00220792	0.592235	17182	0.895121	No
Artery-Tibial	564	ZNF561	ENSG00000171469.10	19	9604680	9621399	-0.0017215	0.00171943	0.317176	17182	0.760177	No
Artery-Tibial	564	ZNF562	ENSG00000171466.9	19	9641808	9675086	-0.00369737	0.00155435	0.0177179	17182	0.308823	No
Artery-Tibial	564	CTD-3116E22.8	ENSG00000277587.1	19	9721903	9722410	0.0147577	0.0145383	0.310516	17182	0.756778	No
Artery-Tibial	564	CTD-3116E22.7	ENSG00000267612.1	19	9730853	9731943	0.0100322	0.0121479	0.409258	17182	0.821308	No
Artery-Tibial	564	ZNF846	ENSG00000196605.7	19	9751993	9793180	-0.00470243	0.00221909	0.0345382	17182	0.390796	No
Artery-Tibial	564	FBXL12	ENSG00000127452.8	19	9810267	9827816	0.000697755	0.00135825	0.607659	17182	0.900456	No
Artery-Tibial	564	UBL5	ENSG00000198258.10	19	9827892	9830115	0.00280297	0.00150064	0.0623219	17182	0.465774	No
Artery-Tibial	564	CTD-2623N2.11	ENSG00000267289.1	19	9834079	9835013	-0.0074125	0.0134514	0.58182	17182	0.89146	No
Artery-Tibial	564	PIN1	ENSG00000127445.13	19	9835257	9849682	0.00357534	0.00129375	0.00591217	17182	0.219876	No
Artery-Tibial	564	OLFM2	ENSG00000105088.8	19	9853718	9936552	-0.0106471	0.00724332	0.142165	17182	0.603751	No
Artery-Tibial	564	COL5A3	ENSG00000080573.6	19	9959561	10010471	0.00263085	0.00490637	0.592033	17182	0.895121	No
Artery-Tibial	564	C19orf66	ENSG00000130813.17	19	10086130	10093245	-0.00175483	0.00164299	0.285965	17182	0.740643	No
Artery-Tibial	564	ANGPTL6	ENSG00000130812.10	19	10093349	10102796	0.0161657	0.0101122	0.110485	17182	0.560715	No
Artery-Tibial	564	PPAN	ENSG00000130810.19	19	10106289	10111296	0.00302247	0.00191987	0.115998	17182	0.570267	No
Artery-Tibial	564	P2RY11	ENSG00000244165.1	19	10111538	10115372	0.00394284	0.00337645	0.243422	17182	0.709135	No
Artery-Tibial	564	EIF3G	ENSG00000130811.11	19	10115479	10119918	0.00069968	0.00130758	0.592803	17182	0.895196	No
Artery-Tibial	564	DNMT1	ENSG00000130816.14	19	10133346	10201197	0.0019211	0.00147456	0.193187	17182	0.66164	No
Artery-Tibial	564	S1PR2	ENSG00000267534.2	19	10221435	10231272	-0.00350819	0.00387812	0.366074	17182	0.791581	No
Artery-Tibial	564	MRPL4	ENSG00000105364.13	19	10251901	10259823	0.00528191	0.00149253	0.000436298	17182	0.0742225	No
Artery-Tibial	564	ICAM1	ENSG00000090339.8	19	10270835	10285800	-0.00434383	0.00534138	0.416437	17182	0.824999	No
Artery-Tibial	564	ICAM5	ENSG00000105376.4	19	10289981	10296778	-0.00613526	0.0112111	0.584434	17182	0.892203	No
Artery-Tibial	564	ZGLP1	ENSG00000220201.7	19	10304803	10309880	0.00259342	0.00392011	0.50853	17182	0.869582	No
Artery-Tibial	564	FDX2	ENSG00000267673.6	19	10310045	10316015	0.00178618	0.00188494	0.343754	17182	0.777872	No
Artery-Tibial	564	RAVER1	ENSG00000161847.13	19	10316212	10333435	-0.000429813	0.00168136	0.798331	17182	0.955417	No
Artery-Tibial	564	ICAM3	ENSG00000076662.9	19	10338682	10339823	0.00240604	0.0107574	0.823103	17182	0.961228	No
Artery-Tibial	564	TYK2	ENSG00000105397.13	19	10350529	10380676	0.000612858	0.00132367	0.643551	17182	0.911356	No
Artery-Tibial	564	CDC37	ENSG00000105401.8	19	10391134	10420121	0.00217468	0.00113682	0.056281	17182	0.44728	No
Artery-Tibial	564	PDE4A	ENSG00000065989.15	19	10416773	10469631	-0.00509085	0.00325873	0.11882	17182	0.574601	No
Artery-Tibial	564	KEAP1	ENSG00000079999.13	19	10486120	10503741	-0.000126281	0.00140766	0.928551	17182	0.985895	No
Artery-Tibial	564	S1PR5	ENSG00000180739.13	19	10512742	10517931	-0.0112004	0.0100119	0.26376	17182	0.727748	No
Artery-Tibial	564	ATG4D	ENSG00000130734.9	19	10543895	10553077	0.00389723	0.00210307	0.0644091	17182	0.471279	No
Artery-Tibial	564	KRI1	ENSG00000129347.19	19	10553419	10566037	-0.000387588	0.00186136	0.835129	17182	0.961878	No
Artery-Tibial	564	CDKN2D	ENSG00000129355.6	19	10566462	10569059	0.00160364	0.00285097	0.574015	17182	0.889688	No
Artery-Tibial	564	SLC44A2	ENSG00000129353.14	19	10602457	10644559	-0.00222736	0.00197655	0.260285	17182	0.725191	No
Artery-Tibial	564	ILF3-AS1	ENSG00000267100.1	19	10651862	10653844	0.000504575	0.00252497	0.841685	17182	0.963159	No
Artery-Tibial	564	ILF3	ENSG00000129351.17	19	10654261	10692417	0.00221484	0.001066	0.0382055	17182	0.399706	No
Artery-Tibial	564	QTRT1	ENSG00000213339.8	19	10701451	10713437	0.00270583	0.00167115	0.105999	17182	0.554439	No
Artery-Tibial	564	DNM2	ENSG00000079805.16	19	10718079	10833488	0.000774578	0.00105608	0.463602	17182	0.849539	No
Artery-Tibial	564	TMED1	ENSG00000099203.6	19	10832438	10836318	-6.2522e-05	0.00170053	0.970685	17182	0.992579	No
Artery-Tibial	564	C19orf38	ENSG00000214212.8	19	10836575	10869790	0.00683508	0.00642418	0.28782	17182	0.741585	No
Artery-Tibial	564	CARM1	ENSG00000142453.11	19	10871513	10922184	0.00129777	0.00160052	0.417811	17182	0.826079	No
Artery-Tibial	564	YIPF2	ENSG00000130733.10	19	10923071	10928681	0.00355603	0.00156988	0.0238965	17182	0.343882	No
Artery-Tibial	564	TIMM29	ENSG00000142444.6	19	10928733	10933535	0.000838773	0.00161319	0.603313	17182	0.899055	No
Artery-Tibial	564	SMARCA4	ENSG00000127616.17	19	10961001	11065395	0.00248441	0.00131242	0.0588906	17182	0.455598	No
Artery-Tibial	564	LDLR	ENSG00000130164.13	19	11089362	11133816	0.00787358	0.00699874	0.261087	17182	0.72589	No
Artery-Tibial	564	SPC24	ENSG00000161888.11	19	11137312	11155808	0.00239442	0.00676727	0.723609	17182	0.933655	No
Artery-Tibial	564	KANK2	ENSG00000197256.10	19	11164267	11197548	-0.000145817	0.00162853	0.928687	17182	0.985895	No
Artery-Tibial	564	DOCK6	ENSG00000130158.13	19	11199295	11262452	-0.00573521	0.00258295	0.0268037	17182	0.359178	No
Artery-Tibial	564	ANGPTL8	ENSG00000130173.13	19	11237450	11241943	-0.006831	0.00870443	0.43293	17182	0.834422	No
Artery-Tibial	564	RAB3D	ENSG00000105514.7	19	11322046	11339668	-0.000623845	0.00242384	0.796984	17182	0.955136	No
Artery-Tibial	564	TMEM205	ENSG00000105518.13	19	11342776	11346482	0.00372953	0.00170884	0.0295018	17182	0.369463	No
Artery-Tibial	564	CCDC159	ENSG00000183401.11	19	11344684	11354944	-0.000166567	0.00240357	0.944776	17182	0.987968	No
Artery-Tibial	564	PLPPR2	ENSG00000105520.10	19	11355386	11365698	0.00244532	0.0017316	0.158473	17182	0.6238	No
Artery-Tibial	564	SWSAP1	ENSG00000173928.2	19	11375513	11376951	-0.00123063	0.00301875	0.683683	17182	0.923389	No
Artery-Tibial	564	EPOR	ENSG00000187266.13	19	11377205	11384312	-0.00140298	0.00328484	0.669471	17182	0.918436	No
Artery-Tibial	564	RGL3	ENSG00000205517.12	19	11384341	11419342	-0.00391546	0.00359817	0.276998	17182	0.734133	No
Artery-Tibial	564	CCDC151	ENSG00000198003.11	19	11420604	11435739	-0.00978057	0.00551015	0.0764575	17182	0.504108	No
Artery-Tibial	564	PRKCSH	ENSG00000130175.9	19	11435288	11450968	0.000345213	0.00132868	0.795104	17182	0.954365	No
Artery-Tibial	564	ELAVL3	ENSG00000196361.9	19	11451326	11481046	0.00945908	0.0104263	0.364685	17182	0.790799	No
Artery-Tibial	564	ZNF653	ENSG00000161914.9	19	11483427	11505915	0.00179256	0.00211031	0.396016	17182	0.811904	No
Artery-Tibial	564	ECSIT	ENSG00000130159.13	19	11505924	11529174	0.000162489	0.00163566	0.920904	17182	0.983928	No
Artery-Tibial	564	CNN1	ENSG00000130176.7	19	11538717	11550323	0.00359867	0.00265085	0.175171	17182	0.645538	No
Artery-Tibial	564	ELOF1	ENSG00000130165.10	19	11551147	11559236	0.00275249	0.00169998	0.106002	17182	0.554439	No
Artery-Tibial	564	ZNF627	ENSG00000198551.9	19	11559374	11619135	0.000306266	0.00318133	0.923342	17182	0.984977	No
Artery-Tibial	564	ACP5	ENSG00000102575.10	19	11574660	11579008	-0.00564825	0.00806977	0.484273	17182	0.858397	No
Artery-Tibial	564	ZNF823	ENSG00000197933.12	19	11721265	11739009	0.00144334	0.00325022	0.657165	17182	0.914404	No
Artery-Tibial	564	ZNF441	ENSG00000197044.10	19	11767092	11784078	-0.000589286	0.00302412	0.845574	17182	0.963944	No
Artery-Tibial	564	ZNF491	ENSG00000177599.12	19	11798599	11809622	0.00494037	0.00338693	0.145239	17182	0.607322	No
Artery-Tibial	564	ZNF440	ENSG00000171295.12	19	11814284	11835201	-0.00149141	0.0023225	0.521044	17182	0.87419	No
Artery-Tibial	564	ZNF439	ENSG00000171291.8	19	11848761	11883750	0.000232701	0.00244387	0.924177	17182	0.985429	No
Artery-Tibial	564	ZNF69	ENSG00000198429.9	19	11887784	11914329	-0.00143787	0.00319966	0.653335	17182	0.912943	No
Artery-Tibial	564	ZNF700	ENSG00000196757.7	19	11925068	11950773	-0.00122079	0.00186943	0.514015	17182	0.872037	No
Artery-Tibial	564	ZNF763	ENSG00000197054.11	19	11965037	11980381	-0.00387983	0.00334133	0.246086	17182	0.71146	No
Artery-Tibial	564	ZNF433	ENSG00000197647.11	19	12014732	12035553	0.00384786	0.00375954	0.306532	17182	0.754372	No
Artery-Tibial	564	ZNF878	ENSG00000257446.3	19	12043805	12052939	0.0112531	0.0100988	0.265641	17182	0.728782	No
Artery-Tibial	564	ZNF844	ENSG00000223547.9	19	12064699	12081565	0.00472289	0.00353864	0.182547	17182	0.651505	No
Artery-Tibial	564	ZNF788	ENSG00000214189.8	19	12092263	12135927	-0.0011459	0.00308672	0.710607	17182	0.930594	No
Artery-Tibial	564	ZNF20	ENSG00000132010.15	19	12092843	12140407	0.00250217	0.00366588	0.495179	17182	0.863705	No
Artery-Tibial	564	ZNF625	ENSG00000257591.5	19	12144890	12156729	0.0052853	0.00478433	0.269775	17182	0.730944	No
Artery-Tibial	564	ZNF136	ENSG00000196646.11	19	12163064	12189881	0.000393232	0.00206415	0.848984	17182	0.965139	No
Artery-Tibial	564	ZNF44	ENSG00000197857.13	19	12224686	12294887	-0.000217573	0.0025228	0.931306	17182	0.985971	No
Artery-Tibial	564	ZNF563	ENSG00000188868.13	19	12317477	12333720	0.00120865	0.00299833	0.687028	17182	0.924239	No
Artery-Tibial	564	ZNF442	ENSG00000198342.9	19	12345949	12365905	0.00594092	0.005676	0.295717	17182	0.748749	No
Artery-Tibial	564	ZNF799	ENSG00000196466.10	19	12390016	12401271	0.00275676	0.00265416	0.299428	17182	0.75178	No
Artery-Tibial	564	ZNF443	ENSG00000180855.15	19	12429707	12441112	0.000363295	0.00360477	0.919761	17182	0.983617	No
Artery-Tibial	564	ZNF709	ENSG00000242852.6	19	12461184	12513854	0.00285723	0.00344894	0.407788	17182	0.820159	No
Artery-Tibial	564	ZNF564	ENSG00000249709.7	19	12525370	12551542	0.00014413	0.00233923	0.950893	17182	0.988938	No
Artery-Tibial	564	ZNF490	ENSG00000188033.9	19	12577961	12640098	0.00290598	0.00338011	0.390318	17182	0.807893	No
Artery-Tibial	564	ZNF791	ENSG00000173875.13	19	12610918	12633840	0.000715024	0.00149195	0.631951	17182	0.908437	No
Artery-Tibial	564	MAN2B1	ENSG00000104774.12	19	12646513	12666742	-0.00205323	0.00189885	0.280043	17182	0.73596	No
Artery-Tibial	564	WDR83	ENSG00000123154.11	19	12666800	12675716	-0.00106044	0.00188651	0.574269	17182	0.889688	No
Artery-Tibial	564	WDR83OS	ENSG00000105583.9	19	12668071	12671356	0.00351328	0.00116247	0.00262748	17182	0.176245	No
Artery-Tibial	564	DHPS	ENSG00000095059.15	19	12675833	12681902	-0.00132985	0.00149129	0.372927	17182	0.795667	No
Artery-Tibial	564	CTD-2192J16.26	ENSG00000268945.1	19	12682693	12687279	0.000343001	0.0131321	0.979172	17182	0.994569	No
Artery-Tibial	564	FBXW9	ENSG00000132004.12	19	12688917	12696643	0.00526061	0.0026244	0.0455131	17182	0.423506	No
Artery-Tibial	564	TNPO2	ENSG00000105576.15	19	12699194	12724011	0.001651	0.00150652	0.27361	17182	0.733698	No
Artery-Tibial	564	C19orf43	ENSG00000123144.10	19	12730640	12734775	7.13848e-06	0.00168051	0.996612	17182	0.998992	No
Artery-Tibial	564	ASNA1	ENSG00000198356.11	19	12737139	12748323	0.00330271	0.00126699	0.00939239	17182	0.254229	No
Artery-Tibial	564	HOOK2	ENSG00000095066.11	19	12763003	12872740	-0.0028503	0.00233675	0.223082	17182	0.689515	No
Artery-Tibial	564	JUNB	ENSG00000171223.5	19	12791496	12793315	0.00798268	0.00654449	0.223088	17182	0.689515	No
Artery-Tibial	564	PRDX2	ENSG00000167815.11	19	12796820	12801859	0.00233886	0.00165431	0.157996	17182	0.623559	No
Artery-Tibial	564	RNASEH2A	ENSG00000104889.5	19	12802063	12813637	-0.00645393	0.00295456	0.0293607	17182	0.368769	No
Artery-Tibial	564	MAST1	ENSG00000105613.9	19	12833951	12874951	-0.000774965	0.00551133	0.888228	17182	0.976804	No
Artery-Tibial	564	DNASE2	ENSG00000105612.8	19	12875211	12881468	-0.0018599	0.00170859	0.276831	17182	0.734043	No
Artery-Tibial	564	GCDH	ENSG00000105607.12	19	12891026	12914207	0.00493243	0.0025119	0.050084	17182	0.433305	No
Artery-Tibial	564	SYCE2	ENSG00000161860.7	19	12898786	12919276	0.00584588	0.00473212	0.217231	17182	0.684363	No
Artery-Tibial	564	FARSA	ENSG00000179115.10	19	12922479	12934037	0.00287006	0.001539	0.0627381	17182	0.467057	No
Artery-Tibial	564	CALR	ENSG00000179218.13	19	12938607	12944489	0.00214985	0.00227733	0.345578	17182	0.778616	No
Artery-Tibial	564	RAD23A	ENSG00000179262.9	19	12945855	12953118	0.00365209	0.00133467	0.00641682	17182	0.223186	No
Artery-Tibial	564	GADD45GIP1	ENSG00000179271.2	19	12953643	12957236	0.00489497	0.00181531	0.00722535	17182	0.232035	No
Artery-Tibial	564	DAND5	ENSG00000179284.5	19	12965159	12974762	0.00223379	0.00876515	0.798937	17182	0.955542	No
Artery-Tibial	564	NFIX	ENSG00000008441.16	19	12995608	13098796	-0.000854777	0.00183803	0.642082	17182	0.910992	No
Artery-Tibial	564	LYL1	ENSG00000104903.4	19	13099033	13103161	0.00260866	0.0031862	0.413296	17182	0.823989	No
Artery-Tibial	564	TRMT1	ENSG00000104907.12	19	13104902	13117567	0.00309835	0.00150012	0.0393599	17182	0.405196	No
Artery-Tibial	564	NACC1	ENSG00000160877.5	19	13118103	13141020	0.00461355	0.00183528	0.0122321	17182	0.278512	No
Artery-Tibial	564	STX10	ENSG00000104915.14	19	13144058	13150383	0.00148561	0.00154345	0.336214	17182	0.773328	No
Artery-Tibial	564	IER2	ENSG00000160888.6	19	13150415	13154908	0.000993382	0.00465507	0.831097	17182	0.961878	No
Artery-Tibial	564	CACNA1A	ENSG00000141837.19	19	13206442	13633025	0.00776755	0.00711471	0.275424	17182	0.73381	No
Artery-Tibial	564	CCDC130	ENSG00000104957.13	19	13731760	13763296	0.0018298	0.00138704	0.187654	17182	0.656237	No
Artery-Tibial	564	MRI1	ENSG00000037757.13	19	13764532	13774167	-0.00468684	0.0034767	0.178198	17182	0.647354	No
Artery-Tibial	564	C19orf53	ENSG00000104979.8	19	13774283	13778462	0.00361204	0.00140611	0.010471	17182	0.263415	No
Artery-Tibial	564	ZSWIM4	ENSG00000132003.9	19	13795460	13832230	-0.00445442	0.00353031	0.207576	17182	0.677927	No
Artery-Tibial	564	CTD-3252C9.4	ENSG00000267519.5	19	13834516	13836286	-0.0065532	0.00443944	0.140489	17182	0.603271	No
Artery-Tibial	564	NANOS3	ENSG00000187556.7	19	13862063	13880757	-0.00515166	0.0109469	0.638111	17182	0.90946	No
Artery-Tibial	564	C19orf57	ENSG00000132016.11	19	13882348	13906200	-0.00480781	0.00360338	0.182682	17182	0.651505	No
Artery-Tibial	564	CC2D1A	ENSG00000132024.17	19	13906453	13930879	0.00189234	0.00122777	0.123832	17182	0.583767	No
Artery-Tibial	564	PODNL1	ENSG00000132000.11	19	13931187	13953392	0.00637356	0.00393627	0.105989	17182	0.554439	No
Artery-Tibial	564	DCAF15	ENSG00000132017.10	19	13952492	13961449	0.000743525	0.00166313	0.655007	17182	0.913575	No
Artery-Tibial	564	RFX1	ENSG00000132005.8	19	13961538	14007039	-0.00113532	0.00244967	0.643221	17182	0.911356	No
Artery-Tibial	564	IL27RA	ENSG00000104998.3	19	14031748	14053216	0.00250262	0.00400143	0.531951	17182	0.878064	No
Artery-Tibial	564	PALM3	ENSG00000187867.8	19	14053365	14059159	0.0244127	0.0107826	0.0239627	17182	0.344254	No
Artery-Tibial	564	MISP3	ENSG00000141854.9	19	14072536	14075062	-0.00164217	0.00436881	0.707149	17182	0.930117	No
Artery-Tibial	564	C19orf67	ENSG00000188032.9	19	14081619	14085875	0.00695068	0.0129298	0.591095	17182	0.895121	No
Artery-Tibial	564	SAMD1	ENSG00000141858.11	19	14087840	14091036	0.00429905	0.00217368	0.0484605	17182	0.431562	No
Artery-Tibial	564	PRKACA	ENSG00000072062.13	19	14091688	14118084	0.000324202	0.00130168	0.803406	17182	0.956565	No
Artery-Tibial	564	ASF1B	ENSG00000105011.8	19	14119538	14136956	-0.00816985	0.00730443	0.263858	17182	0.727748	No
Artery-Tibial	564	ADGRL1	ENSG00000072071.16	19	14147743	14206187	-0.00189071	0.003074	0.538769	17182	0.880625	No
Artery-Tibial	564	LINC01841	ENSG00000266913.1	19	14305458	14370196	0.00396079	0.0128812	0.758591	17182	0.94427	No
Artery-Tibial	564	ADGRE5	ENSG00000123146.19	19	14380501	14408725	0.00340456	0.00287311	0.236546	17182	0.70303	No
Artery-Tibial	564	DDX39A	ENSG00000123136.14	19	14408819	14419383	0.00229493	0.00175681	0.192001	17182	0.660718	No
Artery-Tibial	564	PKN1	ENSG00000123143.12	19	14433053	14471866	0.000215153	0.00149537	0.885649	17182	0.975655	No
Artery-Tibial	564	PTGER1	ENSG00000160951.3	19	14472466	14475362	0.0042477	0.0125564	0.735276	17182	0.937515	No
Artery-Tibial	564	GIPC1	ENSG00000123159.15	19	14477760	14496149	0.00240791	0.00147136	0.102311	17182	0.550531	No
Artery-Tibial	564	DNAJB1	ENSG00000132002.7	19	14514770	14529770	0.000829537	0.00303466	0.784685	17182	0.95323	No
Artery-Tibial	564	TECR	ENSG00000099797.13	19	14533933	14565980	0.00274703	0.00162571	0.0916528	17182	0.53005	No
Artery-Tibial	564	NDUFB7	ENSG00000099795.6	19	14566078	14572062	0.00352035	0.00168325	0.0369566	17182	0.39662	No
Artery-Tibial	564	ZNF333	ENSG00000160961.11	19	14690049	14732392	-0.00174145	0.00182658	0.340814	17182	0.775499	No
Artery-Tibial	564	ADGRE2	ENSG00000127507.17	19	14733747	14778537	0.0126252	0.00606978	0.0379943	17182	0.39945	No
Artery-Tibial	564	CASP14	ENSG00000105141.5	19	15049384	15058293	-0.00502478	0.00911119	0.581521	17182	0.89146	No
Artery-Tibial	564	SYDE1	ENSG00000105137.12	19	15107403	15114986	0.00224776	0.00172598	0.193363	17182	0.66164	No
Artery-Tibial	564	ILVBL	ENSG00000105135.15	19	15114989	15125785	0.000505619	0.00190038	0.790293	17182	0.954003	No
Artery-Tibial	564	NOTCH3	ENSG00000074181.8	19	15159038	15200981	-0.00180225	0.00230214	0.434052	17182	0.83446	No
Artery-Tibial	564	EPHX3	ENSG00000105131.7	19	15226919	15233435	0.000369208	0.00694141	0.957601	17182	0.990518	No
Artery-Tibial	564	BRD4	ENSG00000141867.17	19	15235519	15332545	-8.35606e-05	0.00127682	0.947844	17182	0.988629	No
Artery-Tibial	564	LLNLR-246C6.1	ENSG00000273218.1	19	15346068	15348417	-0.00673603	0.00715315	0.346773	17182	0.78008	No
Artery-Tibial	564	AKAP8	ENSG00000105127.8	19	15353385	15379798	0.000648551	0.00179616	0.718182	17182	0.931947	No
Artery-Tibial	564	AKAP8L	ENSG00000011243.17	19	15380048	15419141	0.00374004	0.00143591	0.00944943	17182	0.254229	No
Artery-Tibial	564	WIZ	ENSG00000011451.17	19	15419980	15449951	0.00210922	0.00132105	0.110932	17182	0.561201	No
Artery-Tibial	564	RASAL3	ENSG00000105122.12	19	15451624	15464571	0.0115804	0.00386653	0.00286947	17182	0.181642	No
Artery-Tibial	564	CYP4F22	ENSG00000171954.12	19	15508493	15552317	-0.0188529	0.0132639	0.155786	17182	0.621337	No
Artery-Tibial	564	CYP4F3	ENSG00000186529.15	19	15640897	15662825	0.0278507	0.0126759	0.0284337	17182	0.365346	No
Artery-Tibial	564	CYP4F12	ENSG00000186204.14	19	15672757	15697174	0.00440551	0.00540618	0.415487	17182	0.824407	No
Artery-Tibial	564	CYP4F11	ENSG00000171903.16	19	15912367	15934867	-0.00151932	0.0108362	0.888548	17182	0.976804	No
Artery-Tibial	564	TPM4	ENSG00000167460.14	19	16067021	16103005	-0.00388189	0.00214296	0.0706231	17182	0.493793	No
Artery-Tibial	564	RAB8A	ENSG00000167461.11	19	16111629	16134027	-0.00285648	0.00146683	0.0520047	17182	0.436856	No
Artery-Tibial	564	HSH2D	ENSG00000196684.12	19	16134235	16158575	0.0161762	0.0093798	0.0851731	17182	0.517491	No
Artery-Tibial	564	FAM32A	ENSG00000105058.11	19	16185380	16192046	-0.00200773	0.00138076	0.146504	17182	0.609733	No
Artery-Tibial	564	AP1M1	ENSG00000072958.8	19	16197578	16245907	0.000516412	0.00115089	0.653821	17182	0.913107	No
Artery-Tibial	564	KLF2	ENSG00000127528.5	19	16324817	16327874	-0.00550793	0.00702459	0.433328	17182	0.834445	No
Artery-Tibial	564	EPS15L1	ENSG00000127527.13	19	16355239	16472085	0.00235258	0.00117206	0.0452225	17182	0.422533	No
Artery-Tibial	564	C19orf44	ENSG00000105072.8	19	16496311	16521352	-0.00498565	0.00269919	0.0652784	17182	0.474255	No
Artery-Tibial	564	CHERP	ENSG00000085872.14	19	16517889	16542530	3.31714e-05	0.00147597	0.982078	17182	0.995789	No
Artery-Tibial	564	CTD-3222D19.12	ENSG00000269399.2	19	16542746	16544814	-0.00118257	0.00595145	0.84257	17182	0.963274	No
Artery-Tibial	564	SLC35E1	ENSG00000127526.14	19	16549831	16572382	3.81595e-05	0.00143164	0.978745	17182	0.994569	No
Artery-Tibial	564	MED26	ENSG00000105085.10	19	16575341	16629062	0.00460585	0.00227209	0.043137	17182	0.416989	No
Artery-Tibial	564	SMIM7	ENSG00000214046.8	19	16631154	16660442	-0.00134879	0.00147383	0.360512	17182	0.789185	No
Artery-Tibial	564	CTC-429P9.2	ENSG00000268087.1	19	16636183	16636531	-0.00294612	0.00384868	0.444315	17182	0.8399	No
Artery-Tibial	564	TMEM38A	ENSG00000072954.6	19	16661127	16690029	0.00760386	0.00416481	0.0684396	17182	0.486122	No
Artery-Tibial	564	NWD1	ENSG00000188039.13	19	16719976	16817963	0.00961757	0.0105578	0.36273	17182	0.790717	No
Artery-Tibial	564	SIN3B	ENSG00000127511.9	19	16829400	16880353	0.00212381	0.0017546	0.226644	17182	0.693534	No
Artery-Tibial	564	F2RL3	ENSG00000127533.3	19	16888860	16892606	-0.0140826	0.0106491	0.186585	17182	0.655882	No
Artery-Tibial	564	CPAMD8	ENSG00000160111.12	19	16892947	17026815	0.0244529	0.0106729	0.0223394	17182	0.334643	No
Artery-Tibial	564	HAUS8	ENSG00000131351.14	19	17049729	17075625	-0.00394113	0.0025698	0.125703	17182	0.586116	No
Artery-Tibial	564	MYO9B	ENSG00000099331.13	19	17075781	17214537	0.000573072	0.00168401	0.733761	17182	0.937205	No
Artery-Tibial	564	USE1	ENSG00000053501.12	19	17215346	17219829	-0.0016734	0.00171514	0.329666	17182	0.770122	No
Artery-Tibial	564	OCEL1	ENSG00000099330.8	19	17226204	17229219	-0.00334418	0.00243012	0.169347	17182	0.639219	No
Artery-Tibial	564	NR2F6	ENSG00000160113.5	19	17231883	17245940	0.000561396	0.00215939	0.794979	17182	0.954365	No
Artery-Tibial	564	USHBP1	ENSG00000130307.11	19	17249176	17282786	0.00498667	0.00405403	0.219211	17182	0.687058	No
Artery-Tibial	564	BABAM1	ENSG00000105393.15	19	17267350	17281249	0.000677864	0.00105981	0.522697	17182	0.87462	No
Artery-Tibial	564	ANKLE1	ENSG00000160117.14	19	17281645	17287646	-0.00153966	0.0043284	0.722194	17182	0.933655	No
Artery-Tibial	564	ABHD8	ENSG00000127220.5	19	17292131	17310236	-0.00411727	0.00247708	0.097061	17182	0.538512	No
Artery-Tibial	564	MRPL34	ENSG00000130312.6	19	17292832	17306843	7.56804e-05	0.00199921	0.969817	17182	0.992558	No
Artery-Tibial	564	DDA1	ENSG00000130311.10	19	17309518	17323222	0.000803274	0.00131298	0.540929	17182	0.881313	No
Artery-Tibial	564	ANO8	ENSG00000074855.10	19	17323302	17334829	-0.0055254	0.00272553	0.043123	17182	0.416989	No
Artery-Tibial	564	GTPBP3	ENSG00000130299.16	19	17334920	17342735	-0.00283344	0.00184126	0.124423	17182	0.584241	No
Artery-Tibial	564	PLVAP	ENSG00000130300.8	19	17351448	17377350	0.0030834	0.00515765	0.550202	17182	0.884348	No
Artery-Tibial	564	BST2	ENSG00000130303.12	19	17402939	17405648	0.00096858	0.0043386	0.823427	17182	0.961281	No
Artery-Tibial	564	BISPR	ENSG00000282851.1	19	17405694	17418904	-0.0101106	0.00576963	0.0802733	17182	0.5088	No
Artery-Tibial	564	MVB12A	ENSG00000141971.12	19	17419081	17433724	0.000102288	0.00213471	0.9618	17182	0.991322	No
Artery-Tibial	564	TMEM221	ENSG00000188051.6	19	17435509	17448567	0.00478942	0.00985576	0.627198	17182	0.906275	No
Artery-Tibial	564	SLC27A1	ENSG00000130304.16	19	17468769	17506168	0.00337044	0.00180041	0.0617387	17182	0.463432	No
Artery-Tibial	564	CTD-3131K8.2	ENSG00000269439.5	19	17488990	17511628	-0.00826139	0.00386622	0.0330602	17182	0.384331	No
Artery-Tibial	564	PGLS	ENSG00000130313.6	19	17511890	17521288	-0.000962526	0.00170841	0.573392	17182	0.889552	No
Artery-Tibial	564	FAM129C	ENSG00000167483.17	19	17523301	17553839	0.0073424	0.0110687	0.507389	17182	0.869088	No
Artery-Tibial	564	COLGALT1	ENSG00000130309.10	19	17555594	17583159	-0.00174102	0.00168569	0.302146	17182	0.752605	No
Artery-Tibial	564	UNC13A	ENSG00000130477.15	19	17601328	17688365	-0.0393907	0.0120583	0.00115703	17182	0.122115	No
Artery-Tibial	564	MAP1S	ENSG00000130479.10	19	17719242	17734516	-0.00261407	0.00177492	0.141389	17182	0.603271	No
Artery-Tibial	564	FCHO1	ENSG00000130475.14	19	17747718	17788568	0.00371367	0.00433842	0.392378	17182	0.808671	No
Artery-Tibial	564	B3GNT3	ENSG00000179913.10	19	17794828	17813082	0.0167839	0.0150731	0.265988	17182	0.728974	No
Artery-Tibial	564	INSL3	ENSG00000248099.3	19	17816512	17821574	-0.018699	0.0144094	0.194946	17182	0.662887	No
Artery-Tibial	564	JAK3	ENSG00000105639.18	19	17824786	17848032	-0.00269395	0.00420981	0.522494	17182	0.87462	No
Artery-Tibial	564	RPL18A	ENSG00000105640.12	19	17859876	17864153	0.00126892	0.00173513	0.464905	17182	0.850362	No
Artery-Tibial	564	CCDC124	ENSG00000007080.10	19	17933016	17943991	0.00369771	0.00156887	0.0187815	17182	0.314005	No
Artery-Tibial	564	KCNN1	ENSG00000105642.15	19	17951293	18000080	-0.00323888	0.0112091	0.772729	17182	0.948901	No
Artery-Tibial	564	ARRDC2	ENSG00000105643.9	19	18001132	18014102	-0.00522323	0.00276855	0.0597445	17182	0.45879	No
Artery-Tibial	564	IL12RB1	ENSG00000096996.15	19	18058995	18098944	0.00593347	0.00601866	0.324649	17182	0.765069	No
Artery-Tibial	564	MAST3	ENSG00000099308.10	19	18097793	18151692	0.000783654	0.00249675	0.753741	17182	0.943041	No
Artery-Tibial	564	PIK3R2	ENSG00000105647.16	19	18153118	18170540	0.00128477	0.00191521	0.50262	17182	0.867204	No
Artery-Tibial	564	IFI30	ENSG00000216490.3	19	18173162	18178117	0.0100179	0.0040632	0.0139902	17182	0.290534	No
Artery-Tibial	564	MPV17L2	ENSG00000254858.9	19	18193182	18196742	0.0029122	0.00230962	0.207886	17182	0.678197	No
Artery-Tibial	564	RAB3A	ENSG00000105649.9	19	18196784	18204074	0.0155291	0.00694705	0.0258006	17182	0.355213	No
Artery-Tibial	564	PDE4C	ENSG00000105650.21	19	18207961	18255419	-0.0104519	0.00901453	0.246784	17182	0.712646	No
Artery-Tibial	564	KIAA1683	ENSG00000130518.16	19	18257097	18274509	-0.00381311	0.00529729	0.471945	17182	0.853476	No
Artery-Tibial	564	JUND	ENSG00000130522.5	19	18279760	18281622	0.0050398	0.00407964	0.217234	17182	0.684363	No
Artery-Tibial	564	LSM4	ENSG00000130520.10	19	18306230	18323274	0.00217937	0.00153167	0.155348	17182	0.620893	No
Artery-Tibial	564	PGPEP1	ENSG00000130517.13	19	18340587	18369950	0.00227118	0.00347694	0.513896	17182	0.872037	No
Artery-Tibial	564	GDF15	ENSG00000130513.6	19	18374731	18389176	0.00772503	0.00949369	0.416173	17182	0.824728	No
Artery-Tibial	564	LRRC25	ENSG00000175489.9	19	18391144	18397617	0.0115219	0.00451971	0.0110695	17182	0.268762	No
Artery-Tibial	564	SSBP4	ENSG00000130511.15	19	18418864	18434387	0.0022569	0.00269892	0.403399	17182	0.816867	No
Artery-Tibial	564	ISYNA1	ENSG00000105655.18	19	18434563	18438301	-0.00654207	0.00402026	0.10426	17182	0.553295	No
Artery-Tibial	564	ELL	ENSG00000105656.12	19	18442663	18522127	0.00423791	0.00208196	0.0422827	17182	0.414165	No
Artery-Tibial	564	FKBP8	ENSG00000105701.15	19	18531769	18544077	0.00336249	0.0012844	0.0090932	17182	0.251605	No
Artery-Tibial	564	KXD1	ENSG00000105700.10	19	18557762	18569387	0.00165913	0.00108215	0.125815	17182	0.586352	No
Artery-Tibial	564	UBA52	ENSG00000221983.7	19	18571730	18577550	0.00108189	0.00141331	0.444307	17182	0.8399	No
Artery-Tibial	564	CRLF1	ENSG00000006016.10	19	18572608	18607741	-0.0081631	0.00521607	0.118169	17182	0.574242	No
Artery-Tibial	564	C19orf60	ENSG00000006015.17	19	18588725	18592336	0.00208365	0.00266893	0.435318	17182	0.835218	No
Artery-Tibial	564	TMEM59L	ENSG00000105696.8	19	18612851	18621039	-0.0112378	0.00628846	0.0744871	17182	0.500915	No
Artery-Tibial	564	KLHL26	ENSG00000167487.11	19	18636965	18671714	0.00327351	0.00293179	0.264678	17182	0.728397	No
Artery-Tibial	564	CRTC1	ENSG00000105662.15	19	18683677	18782333	-0.000176033	0.00210039	0.933239	17182	0.985971	No
Artery-Tibial	564	COMP	ENSG00000105664.10	19	18782773	18791314	-7.01379e-05	0.00620445	0.990985	17182	0.997193	No
Artery-Tibial	564	UPF1	ENSG00000005007.12	19	18831938	18868236	0.00277476	0.00122906	0.024366	17182	0.346537	No
Artery-Tibial	564	CERS1	ENSG00000223802.7	19	18877909	18896727	0.00982602	0.00974622	0.313814	17182	0.758468	No
Artery-Tibial	564	COPE	ENSG00000105669.13	19	18899514	18919397	0.00238927	0.00108525	0.028115	17182	0.365346	No
Artery-Tibial	564	DDX49	ENSG00000105671.11	19	18919675	18928633	0.00133548	0.00124589	0.284239	17182	0.739072	No
Artery-Tibial	564	HOMER3	ENSG00000051128.18	19	18929201	18941261	-0.00241931	0.00210955	0.251956	17182	0.717692	No
Artery-Tibial	564	SUGP2	ENSG00000064607.16	19	18990888	19034023	-0.000515347	0.00137102	0.707149	17182	0.930117	No
Artery-Tibial	564	ARMC6	ENSG00000105676.13	19	19033575	19060311	-0.000462005	0.00200809	0.818123	17182	0.959849	No
Artery-Tibial	564	SLC25A42	ENSG00000181035.13	19	19063999	19112888	-0.00206976	0.00245527	0.399607	17182	0.81339	No
Artery-Tibial	564	TMEM161A	ENSG00000064545.14	19	19119169	19138513	0.00403204	0.00193905	0.0380512	17182	0.39945	No
Artery-Tibial	564	MEF2B	ENSG00000213999.15	19	19145568	19170289	0.00235271	0.00203272	0.247611	17182	0.713794	No
Artery-Tibial	564	BORCS8	ENSG00000254901.7	19	19176903	19192228	0.00142761	0.00152899	0.350878	17182	0.781367	No
Artery-Tibial	564	RFXANK	ENSG00000064490.13	19	19192590	19200893	0.00107829	0.00145519	0.459016	17182	0.847154	No
Artery-Tibial	564	NR2C2AP	ENSG00000184162.14	19	19201416	19203424	0.00359024	0.00184345	0.0519822	17182	0.436856	No
Artery-Tibial	564	HAPLN4	ENSG00000187664.8	19	19256142	19262796	-0.0045325	0.0113697	0.690311	17182	0.925089	No
Artery-Tibial	564	TM6SF2	ENSG00000213996.12	19	19264366	19273391	0.000332634	0.00939874	0.971781	17182	0.993041	No
Artery-Tibial	564	SUGP1	ENSG00000105705.15	19	19276018	19320680	0.000215688	0.00124069	0.862052	17182	0.968723	No
Artery-Tibial	564	MAU2	ENSG00000129933.20	19	19320845	19358755	0.000875896	0.00120273	0.466769	17182	0.850924	No
Artery-Tibial	564	GATAD2A	ENSG00000167491.17	19	19385826	19508931	0.00302522	0.00138779	0.0296955	17182	0.370267	No
Artery-Tibial	564	TSSK6	ENSG00000178093.13	19	19512418	19515685	0.00210164	0.00507251	0.678804	17182	0.921862	No
Artery-Tibial	564	NDUFA13	ENSG00000186010.18	19	19515736	19529054	0.00388839	0.00156542	0.0132954	17182	0.289534	No
Artery-Tibial	564	YJEFN3	ENSG00000250067.11	19	19529364	19537581	-0.00648451	0.00264002	0.0143526	17182	0.29056	No
Artery-Tibial	564	CILP2	ENSG00000160161.9	19	19538248	19546659	7.62297e-05	0.0102021	0.994041	17182	0.998107	No
Artery-Tibial	564	PBX4	ENSG00000105717.13	19	19561707	19618916	0.00129448	0.00958747	0.892648	17182	0.977656	No
Artery-Tibial	564	LPAR2	ENSG00000064547.13	19	19623668	19628930	0.000764216	0.00346605	0.825576	17182	0.961878	No
Artery-Tibial	564	GMIP	ENSG00000089639.10	19	19629476	19643667	0.00334241	0.00229554	0.145959	17182	0.609297	No
Artery-Tibial	564	ATP13A1	ENSG00000105726.16	19	19645200	19663693	0.00198967	0.00151172	0.188674	17182	0.656237	No
Artery-Tibial	564	ZNF101	ENSG00000181896.11	19	19668796	19683509	-0.00210886	0.00288771	0.465529	17182	0.850552	No
Artery-Tibial	564	ZNF14	ENSG00000105708.8	19	19710471	19733097	6.99379e-05	0.00345989	0.98388	17182	0.99623	No
Artery-Tibial	564	LINC00663	ENSG00000266904.5	19	19757366	19776423	0.000500644	0.00315884	0.87413	17182	0.970991	No
Artery-Tibial	564	ZNF506	ENSG00000081665.13	19	19785839	19821751	-0.00173162	0.00173687	0.319221	17182	0.761679	No
Artery-Tibial	564	ZNF253	ENSG00000256771.3	19	19865886	19894674	0.0034108	0.002895	0.239246	17182	0.704736	No
Artery-Tibial	564	ZNF93	ENSG00000184635.14	19	19900913	19935575	0.00382684	0.00475565	0.42135	17182	0.828143	No
Artery-Tibial	564	ZNF682	ENSG00000197124.11	19	19997058	20039506	-0.00464966	0.00297675	0.118874	17182	0.574601	No
Artery-Tibial	564	ZNF90	ENSG00000213988.10	19	20077994	20127076	-0.000996088	0.00487743	0.838255	17182	0.962439	No
Artery-Tibial	564	ZNF486	ENSG00000256229.7	19	20167228	20200490	0.00134881	0.00269354	0.616745	17182	0.902937	No
Artery-Tibial	564	ZNF737	ENSG00000237440.8	19	20535825	20565809	-0.00476574	0.0030927	0.123909	17182	0.583767	No
Artery-Tibial	564	ZNF626	ENSG00000188171.15	19	20620061	20661596	0.00378216	0.00236479	0.110323	17182	0.560486	No
Artery-Tibial	564	ZNF66	ENSG00000160229.11	19	20776304	20807322	0.00100494	0.00562193	0.858197	17182	0.968255	No
Artery-Tibial	564	ZNF85	ENSG00000105750.14	19	20923222	20950697	-0.00153343	0.00404179	0.704543	17182	0.92983	No
Artery-Tibial	564	ZNF430	ENSG00000118620.12	19	21020620	21060050	0.00132453	0.00241796	0.584062	17182	0.892032	No
Artery-Tibial	564	ZNF714	ENSG00000160352.15	19	21082159	21125270	0.00700617	0.00393975	0.0759104	17182	0.504103	No
Artery-Tibial	564	ZNF431	ENSG00000196705.8	19	21142024	21196053	0.0013659	0.00197868	0.490296	17182	0.860358	No
Artery-Tibial	564	ZNF708	ENSG00000182141.10	19	21291160	21329425	0.000215752	0.00278751	0.938334	17182	0.986685	No
Artery-Tibial	564	ZNF738	ENSG00000172687.13	19	21358930	21379302	0.00278566	0.00348265	0.424138	17182	0.82878	No
Artery-Tibial	564	ZNF493	ENSG00000196268.11	19	21397119	21427573	0.000385013	0.00204691	0.850873	17182	0.96557	No
Artery-Tibial	564	LINC00664	ENSG00000268658.5	19	21483374	21503238	0.0182918	0.0126761	0.149592	17182	0.612686	No
Artery-Tibial	564	ZNF429	ENSG00000197013.9	19	21505564	21556270	0.00220276	0.0026942	0.413948	17182	0.823989	No
Artery-Tibial	564	RP11-678G14.3	ENSG00000268555.1	19	21570822	21587322	0.00403875	0.0149064	0.78654	17182	0.953606	No
Artery-Tibial	564	ZNF100	ENSG00000197020.10	19	21722766	21767628	-0.00381989	0.00486875	0.433047	17182	0.834422	No
Artery-Tibial	564	ZNF43	ENSG00000198521.11	19	21804949	21852125	0.000922438	0.00236744	0.696959	17182	0.927185	No
Artery-Tibial	564	ZNF208	ENSG00000160321.14	19	21932958	22010949	0.00333973	0.00746158	0.654628	17182	0.913272	No
Artery-Tibial	564	ZNF257	ENSG00000197134.11	19	22052452	22091480	-0.0108133	0.00822769	0.189315	17182	0.656867	No
Artery-Tibial	564	ZNF676	ENSG00000196109.6	19	22179091	22196951	0.0107033	0.00587926	0.0692317	17182	0.489659	No
Artery-Tibial	564	ZNF98	ENSG00000197360.9	19	22391019	22532485	0.018739	0.0130163	0.150542	17182	0.613378	No
Artery-Tibial	564	ZNF728	ENSG00000269067.1	19	22975468	23003176	0.00015539	0.00784218	0.984199	17182	0.99624	No
Artery-Tibial	564	ZNF730	ENSG00000183850.13	19	23116975	23147219	0.0110028	0.0147935	0.457344	17182	0.847141	No
Artery-Tibial	564	ZNF724	ENSG00000196081.9	19	23221599	23250390	-0.0184266	0.0109388	0.0926594	17182	0.531045	No
Artery-Tibial	564	ZNF91	ENSG00000167232.13	19	23304991	23395560	-0.00276248	0.00191078	0.148829	17182	0.612216	No
Artery-Tibial	564	ZNF675	ENSG00000197372.9	19	23525631	23687220	0.00463729	0.00301615	0.124757	17182	0.584593	No
Artery-Tibial	564	ZNF681	ENSG00000196172.9	19	23739195	23758891	0.0052762	0.00466925	0.25898	17182	0.724252	No
Artery-Tibial	564	ZNF726	ENSG00000213967.10	19	23914876	23945159	0.00845718	0.00637292	0.185051	17182	0.654766	No
Artery-Tibial	564	ZNF254	ENSG00000213096.10	19	24033405	24129961	0.00338226	0.00234672	0.150085	17182	0.612801	No
Artery-Tibial	564	CTD-2017D11.1	ENSG00000268362.5	19	24048937	24066909	-0.00714265	0.00471524	0.130406	17182	0.59282	No
Artery-Tibial	564	LINC00662	ENSG00000261824.6	19	27684580	27793894	0.000656312	0.00189924	0.729803	17182	0.936124	No
Artery-Tibial	564	CTC-459F4.1	ENSG00000261770.1	19	27757184	27760849	-0.00130352	0.0106297	0.902445	17182	0.980285	No
Artery-Tibial	564	CTC-459F4.3	ENSG00000267575.6	19	27793463	27918863	0.000214108	0.00353892	0.951779	17182	0.989081	No
Artery-Tibial	564	UQCRFS1	ENSG00000169021.5	19	29205321	29213541	-0.0013126	0.0015722	0.404153	17182	0.817634	No
Artery-Tibial	564	CTB-32O4.2	ENSG00000267498.1	19	29213714	29215815	-0.00894158	0.0103877	0.389739	17182	0.807618	No
Artery-Tibial	564	POP4	ENSG00000105171.9	19	29604017	29617237	-0.00267308	0.00127498	0.0364942	17182	0.393871	No
Artery-Tibial	564	PLEKHF1	ENSG00000166289.5	19	29665056	29675457	0.000685728	0.00385124	0.858747	17182	0.968423	No
Artery-Tibial	564	C19orf12	ENSG00000131943.17	19	29698886	29715789	0.000312571	0.00164722	0.849571	17182	0.96514	No
Artery-Tibial	564	CCNE1	ENSG00000105173.13	19	29811898	29824308	0.00379227	0.00639054	0.553148	17182	0.884809	No
Artery-Tibial	564	URI1	ENSG00000105176.17	19	29923644	30016608	7.30961e-05	0.00111885	0.947934	17182	0.988629	No
Artery-Tibial	564	CTC-448F2.4	ENSG00000267006.1	19	30028741	30029916	0.0152503	0.0142036	0.283438	17182	0.738552	No
Artery-Tibial	564	ZNF536	ENSG00000198597.8	19	30228290	30713538	-0.0273037	0.00981062	0.00557238	17182	0.213961	No
Artery-Tibial	564	LLNLR-263F3.1	ENSG00000284430.1	19	31100304	31147981	-0.00394115	0.0128684	0.759519	17182	0.94427	No
Artery-Tibial	564	TSHZ3	ENSG00000121297.6	19	31274945	31349547	-0.00388802	0.00203126	0.0561354	17182	0.446965	No
Artery-Tibial	564	ZNF507	ENSG00000168813.16	19	32345594	32387667	0.00104621	0.00167992	0.533694	17182	0.878345	No
Artery-Tibial	564	DPY19L3	ENSG00000178904.18	19	32405561	32485895	0.000153148	0.00174162	0.929961	17182	0.985971	No
Artery-Tibial	564	PDCD5	ENSG00000105185.11	19	32581068	32587452	0.00136268	0.00151188	0.36782	17182	0.792526	No
Artery-Tibial	564	ANKRD27	ENSG00000105186.15	19	32597007	32675199	-0.00191179	0.00160712	0.234734	17182	0.701154	No
Artery-Tibial	564	RGS9BP	ENSG00000186326.3	19	32675407	32678300	0.00974612	0.014829	0.511308	17182	0.870708	No
Artery-Tibial	564	CTD-2538C1.2	ENSG00000267475.1	19	32687089	32691750	-0.00288641	0.00779599	0.711346	17182	0.930594	No
Artery-Tibial	564	NUDT19	ENSG00000213965.3	19	32691961	32713796	0.00416835	0.00234336	0.0758344	17182	0.504103	No
Artery-Tibial	564	TDRD12	ENSG00000173809.17	19	32719753	32829580	-0.00360203	0.0188549	0.848567	17182	0.964956	No
Artery-Tibial	564	SLC7A9	ENSG00000021488.12	19	32830509	32869766	0.00633172	0.00840995	0.451846	17182	0.841883	No
Artery-Tibial	564	CEP89	ENSG00000121289.17	19	32875925	32971991	-0.0039041	0.00134071	0.00373948	17182	0.190731	No
Artery-Tibial	564	FAAP24	ENSG00000131944.9	19	32972209	32978222	-0.0062127	0.0045865	0.176121	17182	0.645538	No
Artery-Tibial	564	RHPN2	ENSG00000131941.7	19	32978593	33064888	-0.0157747	0.00661875	0.0175001	17182	0.308823	No
Artery-Tibial	564	GPATCH1	ENSG00000076650.6	19	33080880	33130542	-0.00245672	0.0016055	0.126553	17182	0.58699	No
Artery-Tibial	564	WDR88	ENSG00000166359.10	19	33132090	33175795	-0.00288033	0.00679384	0.671762	17182	0.919039	No
Artery-Tibial	564	LRP3	ENSG00000130881.13	19	33177603	33208663	0.00423771	0.00247293	0.0871671	17182	0.522759	No
Artery-Tibial	564	SLC7A10	ENSG00000130876.11	19	33208868	33225850	-0.0286789	0.0161127	0.075653	17182	0.504021	No
Artery-Tibial	564	CEBPA	ENSG00000245848.2	19	33300475	33302564	-0.011439	0.00651131	0.0795195	17182	0.508298	No
Artery-Tibial	564	CEBPG	ENSG00000153879.8	19	33373330	33382686	-0.0016582	0.00233425	0.477775	17182	0.855921	No
Artery-Tibial	564	PEPD	ENSG00000124299.13	19	33386950	33521794	0.00281759	0.00159544	0.0779543	17182	0.505438	No
Artery-Tibial	564	CHST8	ENSG00000124302.12	19	33621955	33773509	-0.00132422	0.00936312	0.887584	17182	0.976467	No
Artery-Tibial	564	KCTD15	ENSG00000153885.14	19	33795933	33815763	0.00296915	0.00201304	0.140805	17182	0.603271	No
Artery-Tibial	564	CTC-526N19.1	ENSG00000277013.1	19	33906352	33908391	-0.0213642	0.00938999	0.0232828	17182	0.339998	No
Artery-Tibial	564	LSM14A	ENSG00000257103.8	19	34172504	34229515	0.000132286	0.00104122	0.898949	17182	0.979687	No
Artery-Tibial	564	KIAA0355	ENSG00000166398.12	19	34254537	34355586	-0.000575639	0.00177317	0.74558	17182	0.941054	No
Artery-Tibial	564	GPI	ENSG00000105220.14	19	34359480	34402156	0.00134305	0.00169795	0.429298	17182	0.831868	No
Artery-Tibial	564	PDCD2L	ENSG00000126249.7	19	34404384	34426111	0.00148802	0.00238607	0.533133	17182	0.878345	No
Artery-Tibial	564	UBA2	ENSG00000126261.12	19	34428352	34471251	-0.0022963	0.00145435	0.114938	17182	0.569531	No
Artery-Tibial	564	WTIP	ENSG00000142279.12	19	34481638	34512304	0.00411821	0.00300686	0.171378	17182	0.64218	No
Artery-Tibial	564	SCGB1B2P	ENSG00000268751.1	19	34576733	34577701	-0.00321817	0.00597146	0.59016	17182	0.894952	No
Artery-Tibial	564	SCGB2B2	ENSG00000205209.7	19	34593329	34675699	-0.0120163	0.00728183	0.0994877	17182	0.544509	No
Artery-Tibial	564	ZNF302	ENSG00000089335.20	19	34677639	34686397	-0.00440081	0.00174077	0.0117515	17182	0.273058	No
Artery-Tibial	564	CTD-2553L13.10	ENSG00000274104.1	19	34733298	34733837	-0.00183818	0.00508922	0.718097	17182	0.931947	No
Artery-Tibial	564	ZNF181	ENSG00000197841.14	19	34734155	34745378	-0.00438345	0.00244394	0.0734342	17182	0.498909	No
Artery-Tibial	564	ZNF599	ENSG00000153896.17	19	34758076	34773229	-0.00117245	0.00178762	0.512185	17182	0.870948	No
Artery-Tibial	564	LINC01801	ENSG00000267767.2	19	34788582	34832869	-0.0043468	0.0129707	0.737661	17182	0.938302	No
Artery-Tibial	564	CTC-523E23.1	ENSG00000261754.2	19	34811589	34814345	0.00767317	0.0130457	0.556658	17182	0.886468	No
Artery-Tibial	564	CTC-523E23.11	ENSG00000271109.1	19	34849278	34860576	0.000580629	0.0106983	0.956738	17182	0.990162	No
Artery-Tibial	564	ZNF30	ENSG00000168661.14	19	34926903	34945170	-0.000373425	0.00351745	0.915492	17182	0.98251	No
Artery-Tibial	564	ZNF792	ENSG00000180884.9	19	34956354	34964049	0.00756031	0.00406319	0.0633304	17182	0.468838	No
Artery-Tibial	564	GRAMD1A	ENSG00000089351.14	19	34994784	35026471	-0.000590934	0.00146732	0.687306	17182	0.924262	No
Artery-Tibial	564	SCN1B	ENSG00000105711.11	19	35030466	35040449	-0.00329569	0.00328219	0.315772	17182	0.758825	No
Artery-Tibial	564	HPN	ENSG00000105707.13	19	35040506	35066571	-0.00346058	0.00943315	0.713872	17182	0.930876	No
Artery-Tibial	564	FXYD3	ENSG00000089356.18	19	35115879	35124324	0.00141288	0.00683191	0.836239	17182	0.961878	No
Artery-Tibial	564	LGI4	ENSG00000153902.13	19	35124513	35142451	0.000225561	0.00343159	0.947616	17182	0.988629	No
Artery-Tibial	564	FXYD1	ENSG00000266964.5	19	35139581	35143109	0.00354897	0.00213322	0.0967569	17182	0.538512	No
Artery-Tibial	564	FXYD7	ENSG00000221946.7	19	35143250	35154301	-0.0147376	0.006402	0.0217116	17182	0.332411	No
Artery-Tibial	564	FXYD5	ENSG00000089327.14	19	35154730	35169883	0.00223034	0.00251354	0.375293	17182	0.797565	No
Artery-Tibial	564	LSR	ENSG00000105699.16	19	35248330	35267964	0.000570651	0.00441038	0.897098	17182	0.978974	No
Artery-Tibial	564	USF2	ENSG00000105698.15	19	35268978	35279815	0.00190244	0.00134424	0.157569	17182	0.62322	No
Artery-Tibial	564	HAMP	ENSG00000105697.7	19	35280716	35285143	2.37787e-05	0.0150476	0.99874	17182	0.999637	No
Artery-Tibial	564	MAG	ENSG00000105695.14	19	35292125	35313804	-0.0131127	0.0145527	0.36796	17182	0.792586	No
Artery-Tibial	564	CD22	ENSG00000012124.16	19	35319261	35347355	0.00727578	0.00959891	0.448792	17182	0.840907	No
Artery-Tibial	564	FFAR2	ENSG00000126262.4	19	35443907	35451767	-0.025006	0.0133845	0.0622617	17182	0.465717	No
Artery-Tibial	564	KRTDAP	ENSG00000188508.10	19	35487324	35495558	-0.00092916	0.00812973	0.909049	17182	0.981758	No
Artery-Tibial	564	DMKN	ENSG00000161249.20	19	35497220	35513658	0.00399199	0.00528532	0.450398	17182	0.841076	No
Artery-Tibial	564	SBSN	ENSG00000189001.10	19	35523367	35528351	0.00407535	0.00649812	0.530819	17182	0.878051	No
Artery-Tibial	564	TMEM147	ENSG00000105677.11	19	35545595	35547526	0.00370009	0.00127056	0.00373703	17182	0.190731	No
Artery-Tibial	564	ATP4A	ENSG00000105675.8	19	35550043	35563658	-0.00700728	0.0140238	0.617509	17182	0.902937	No
Artery-Tibial	564	HAUS5	ENSG00000249115.8	19	35612744	35625349	-0.00214382	0.00181056	0.236908	17182	0.70303	No
Artery-Tibial	564	RBM42	ENSG00000126254.11	19	35629030	35637686	0.00277786	0.00111095	0.0126982	17182	0.28348	No
Artery-Tibial	564	ETV2	ENSG00000105672.14	19	35641745	35644871	-0.00163547	0.00696647	0.814481	17182	0.958784	No
Artery-Tibial	564	COX6B1	ENSG00000126267.8	19	35648223	35658861	0.00188221	0.0015724	0.231819	17182	0.699168	No
Artery-Tibial	564	ZBTB32	ENSG00000011590.13	19	35704527	35717038	0.000438794	0.0108211	0.96767	17182	0.992056	No
Artery-Tibial	564	KMT2B	ENSG00000272333.5	19	35718019	35738800	0.00156968	0.00143963	0.276049	17182	0.733828	No
Artery-Tibial	564	IGFLR1	ENSG00000126246.9	19	35738879	35742453	-0.000691632	0.00333991	0.836024	17182	0.961878	No
Artery-Tibial	564	U2AF1L4	ENSG00000161265.14	19	35742464	35744981	0.000698756	0.00228413	0.759785	17182	0.944345	No
Artery-Tibial	564	PSENEN	ENSG00000205155.7	19	35745114	35747519	-0.00134453	0.00155302	0.387011	17182	0.805564	No
Artery-Tibial	564	LIN37	ENSG00000267796.7	19	35748361	35754519	-0.000481176	0.00228394	0.833218	17182	0.961878	No
Artery-Tibial	564	HSPB6	ENSG00000004776.12	19	35754872	35758079	0.00628341	0.00408348	0.124451	17182	0.584241	No
Artery-Tibial	564	PROSER3	ENSG00000167595.14	19	35758143	35769864	0.000832692	0.00232045	0.719847	17182	0.932826	No
Artery-Tibial	564	ARHGAP33	ENSG00000004777.18	19	35774532	35788822	0.00310423	0.00260311	0.233584	17182	0.700316	No
Artery-Tibial	564	APLP1	ENSG00000105290.11	19	35868131	35879791	0.00250304	0.004104	0.542181	17182	0.881339	No
Artery-Tibial	564	NFKBID	ENSG00000167604.13	19	35887653	35900662	0.00981863	0.00352682	0.00555698	17182	0.213961	No
Artery-Tibial	564	HCST	ENSG00000126264.9	19	35903856	35904377	0.0217544	0.00556664	0.000104844	17182	0.0545887	No
Artery-Tibial	564	TYROBP	ENSG00000011600.11	19	35904401	35908295	0.0136643	0.00296156	4.9378e-06	17182	0.0324881	Yes
Artery-Tibial	564	LRFN3	ENSG00000126243.8	19	35935358	35945767	-0.00162237	0.00199285	0.415949	17182	0.824728	No
Artery-Tibial	564	SDHAF1	ENSG00000205138.3	19	35995199	35996315	0.000640034	0.00202225	0.751748	17182	0.942962	No
Artery-Tibial	564	SYNE4	ENSG00000181392.14	19	36003310	36008793	-0.00366326	0.00485087	0.450472	17182	0.841076	No
Artery-Tibial	564	ALKBH6	ENSG00000239382.10	19	36009120	36014239	0.00434107	0.00188873	0.0219185	17182	0.333277	No
Artery-Tibial	564	CLIP3	ENSG00000105270.14	19	36014660	36033343	-0.00208105	0.00232823	0.371808	17182	0.795171	No
Artery-Tibial	564	THAP8	ENSG00000161277.10	19	36034985	36054762	-0.00109486	0.00300951	0.716149	17182	0.931341	No
Artery-Tibial	564	WDR62	ENSG00000075702.16	19	36054881	36105106	-0.0019161	0.00446751	0.668169	17182	0.918246	No
Artery-Tibial	564	POLR2I	ENSG00000105258.8	19	36113712	36114251	0.00413466	0.00192117	0.0318263	17182	0.378715	No
Artery-Tibial	564	TBCB	ENSG00000105254.11	19	36114289	36125947	0.00375388	0.00132785	0.00487175	17182	0.201641	No
Artery-Tibial	564	CAPNS1	ENSG00000126247.10	19	36139575	36150353	0.00213057	0.00142371	0.135108	17182	0.597902	No
Artery-Tibial	564	COX7A1	ENSG00000161281.10	19	36150922	36152869	0.00260085	0.00244266	0.287458	17182	0.741585	No
Artery-Tibial	564	ZNF565	ENSG00000196357.11	19	36182060	36246257	-0.00508928	0.00245785	0.0388669	17182	0.401895	No
Artery-Tibial	564	ZNF146	ENSG00000167635.11	19	36214602	36238774	-0.00128971	0.00125396	0.304166	17182	0.753915	No
Artery-Tibial	564	CTD-3162L10.1	ENSG00000267053.6	19	36304580	36312668	0.00371927	0.00843481	0.65943	17182	0.914644	No
Artery-Tibial	564	LINC00665	ENSG00000232677.6	19	36313067	36331718	0.000595887	0.00223485	0.789852	17182	0.953991	No
Artery-Tibial	564	ZFP14	ENSG00000142065.13	19	36334453	36379199	-1.32606e-05	0.00211869	0.995008	17182	0.998461	No
Artery-Tibial	564	ZFP82	ENSG00000181007.8	19	36383120	36418656	-0.00182535	0.00278757	0.512863	17182	0.87154	No
Artery-Tibial	564	ZNF566	ENSG00000186017.14	19	36445119	36489648	-0.000240623	0.00218494	0.912349	17182	0.982227	No
Artery-Tibial	564	ZNF260	ENSG00000254004.6	19	36510695	36528660	-0.00093774	0.00184545	0.611565	17182	0.901462	No
Artery-Tibial	564	ZNF529	ENSG00000186020.12	19	36534774	36589701	-0.00157193	0.00165373	0.342262	17182	0.777047	No
Artery-Tibial	564	ZNF382	ENSG00000161298.17	19	36604817	36634113	-0.00360959	0.00258388	0.162996	17182	0.631361	No
Artery-Tibial	564	ZNF461	ENSG00000197808.11	19	36637192	36666853	-0.00036178	0.00206084	0.860713	17182	0.968671	No
Artery-Tibial	564	CTD-3234P18.6	ENSG00000276071.1	19	36668102	36669404	0.000343976	0.00557498	0.950824	17182	0.988938	No
Artery-Tibial	564	LINC01534	ENSG00000225975.6	19	36685440	36687449	-0.00693477	0.00336157	0.0395925	17182	0.405777	No
Artery-Tibial	564	ZNF567	ENSG00000189042.13	19	36687628	36727701	-0.00310159	0.00226569	0.171586	17182	0.642223	No
Artery-Tibial	564	ZNF850	ENSG00000267041.5	19	36714383	36772825	0.00164542	0.00301278	0.585189	17182	0.892571	No
Artery-Tibial	564	CTD-2162K18.4	ENSG00000267260.1	19	36773153	36777078	-0.0130382	0.0139374	0.349955	17182	0.781367	No
Artery-Tibial	564	ZNF790	ENSG00000197863.8	19	36817428	36850787	-0.00173804	0.00225958	0.442116	17182	0.838459	No
Artery-Tibial	564	ZNF345	ENSG00000251247.10	19	36850361	36913029	-0.000673294	0.00187529	0.719709	17182	0.932826	No
Artery-Tibial	564	ZNF829	ENSG00000185869.14	19	36888124	36916291	-0.002063	0.00287268	0.472977	17182	0.853476	No
Artery-Tibial	564	ZNF568	ENSG00000198453.12	19	36916329	36997932	-0.00404246	0.00166233	0.0153469	17182	0.296769	No
Artery-Tibial	564	ZNF420	ENSG00000197050.10	19	37007857	37130314	-0.00055103	0.00222056	0.804113	17182	0.956565	No
Artery-Tibial	564	ZNF585A	ENSG00000196967.10	19	37106734	37172741	-0.00183245	0.00170947	0.284224	17182	0.739072	No
Artery-Tibial	564	ZNF585B	ENSG00000245680.9	19	37181579	37217925	-0.00256393	0.00222021	0.248676	17182	0.714985	No
Artery-Tibial	564	ZNF383	ENSG00000188283.11	19	37218154	37248738	-0.00180403	0.00176155	0.306237	17182	0.754372	No
Artery-Tibial	564	LINC01535	ENSG00000226686.7	19	37251912	37265535	0.000705463	0.0100444	0.944033	17182	0.987968	No
Artery-Tibial	564	CTD-3220F14.1	ENSG00000267605.5	19	37265939	37271518	-0.00361629	0.00909104	0.690944	17182	0.925104	No
Artery-Tibial	564	HKR1	ENSG00000181666.17	19	37312837	37369365	-0.00178088	0.00130964	0.174452	17182	0.645505	No
Artery-Tibial	564	ZNF527	ENSG00000189164.14	19	37371061	37393066	-0.00437327	0.00214336	0.0417963	17182	0.413916	No
Artery-Tibial	564	ZNF569	ENSG00000196437.10	19	37411155	37469057	-0.00531633	0.00210231	0.0117278	17182	0.273044	No
Artery-Tibial	564	ZNF570	ENSG00000171827.10	19	37467585	37488652	-0.000626956	0.00241363	0.795151	17182	0.954365	No
Artery-Tibial	564	ZNF793	ENSG00000188227.12	19	37507047	37548762	-0.00097384	0.0019506	0.617804	17182	0.902937	No
Artery-Tibial	564	ZNF571	ENSG00000180479.13	19	37554782	37594790	-0.00101702	0.0025826	0.693887	17182	0.926009	No
Artery-Tibial	564	ZNF540	ENSG00000171817.16	19	37594830	37614097	-0.00220418	0.00277215	0.426894	17182	0.830918	No
Artery-Tibial	564	ZFP30	ENSG00000120784.15	19	37631009	37692337	0.00443818	0.00237831	0.062566	17182	0.466619	No
Artery-Tibial	564	ZNF781	ENSG00000196381.10	19	37667751	37678773	-0.00595551	0.00295883	0.0446304	17182	0.42134	No
Artery-Tibial	564	ZNF607	ENSG00000198182.12	19	37696363	37719790	-0.00118539	0.00237631	0.618095	17182	0.902937	No
Artery-Tibial	564	CTD-2528L19.6	ENSG00000267152.1	19	37728586	37730643	-0.00235364	0.00390368	0.546809	17182	0.883693	No
Artery-Tibial	564	ZNF573	ENSG00000189144.13	19	37735833	37817300	-0.000192619	0.0032369	0.95257	17182	0.989424	No
Artery-Tibial	564	SIPA1L3	ENSG00000105738.10	19	37907228	38208372	0.0004685	0.00206198	0.820347	17182	0.960689	No
Artery-Tibial	564	DPF1	ENSG00000011332.19	19	38211006	38229714	0.00462989	0.00594917	0.436767	17182	0.836379	No
Artery-Tibial	564	SPINT2	ENSG00000167642.12	19	38244035	38292614	0.00251395	0.00534657	0.638403	17182	0.909538	No
Artery-Tibial	564	PPP1R14A	ENSG00000167641.10	19	38251237	38256591	0.0042561	0.00259117	0.101058	17182	0.547233	No
Artery-Tibial	564	C19orf33	ENSG00000167644.11	19	38304161	38305009	0.0116218	0.00855548	0.1749	17182	0.645538	No
Artery-Tibial	564	YIF1B	ENSG00000167645.16	19	38305104	38317273	0.00353814	0.00197401	0.0736326	17182	0.499272	No
Artery-Tibial	564	KCNK6	ENSG00000099337.4	19	38319844	38332076	0.0041175	0.00435848	0.345228	17182	0.778569	No
Artery-Tibial	564	CATSPERG	ENSG00000099338.22	19	38335775	38370943	-0.0009368	0.00448817	0.83474	17182	0.961878	No
Artery-Tibial	564	PSMD8	ENSG00000099341.11	19	38374536	38383824	0.00199453	0.00122781	0.104858	17182	0.553507	No
Artery-Tibial	564	GGN	ENSG00000179168.14	19	38384265	38388082	0.00361962	0.00475072	0.446445	17182	0.840482	No
Artery-Tibial	564	SPRED3	ENSG00000188766.12	19	38388421	38399587	0.00444976	0.00442626	0.315196	17182	0.758607	No
Artery-Tibial	564	FAM98C	ENSG00000130244.12	19	38403135	38409054	0.00306373	0.00170626	0.073117	17182	0.497937	No
Artery-Tibial	564	RASGRP4	ENSG00000171777.15	19	38409085	38426305	0.000978448	0.00369859	0.79146	17182	0.954073	No
Artery-Tibial	564	RYR1	ENSG00000196218.12	19	38433699	38587564	0.00705277	0.00447085	0.115264	17182	0.569805	No
Artery-Tibial	564	MAP4K1	ENSG00000104814.12	19	38587641	38618882	-0.00304981	0.0038613	0.429966	17182	0.832153	No
Artery-Tibial	564	EIF3K	ENSG00000178982.9	19	38619082	38636955	-0.000446889	0.00122433	0.71525	17182	0.931026	No
Artery-Tibial	564	ACTN4	ENSG00000130402.11	19	38647670	38731583	0.00526604	0.00198516	0.00821911	17182	0.242613	No
Artery-Tibial	564	CAPN12	ENSG00000182472.8	19	38733703	38769904	-0.000502765	0.00916892	0.956291	17182	0.990031	No
Artery-Tibial	564	LGALS7B	ENSG00000178934.4	19	38789211	38791749	-0.015192	0.0107755	0.159152	17182	0.624752	No
Artery-Tibial	564	LGALS4	ENSG00000171747.8	19	38801671	38813364	-0.000866676	0.00812409	0.915082	17182	0.98241	No
Artery-Tibial	564	ECH1	ENSG00000104823.8	19	38815422	38832005	-0.00517518	0.00270141	0.0559245	17182	0.446874	No
Artery-Tibial	564	HNRNPL	ENSG00000104824.16	19	38836388	38852347	0.000936501	0.00144915	0.518397	17182	0.873208	No
Artery-Tibial	564	RINL	ENSG00000187994.13	19	38867834	38878279	-0.00520178	0.00334497	0.120505	17182	0.578678	No
Artery-Tibial	564	SIRT2	ENSG00000068903.19	19	38878555	38899862	-0.000653497	0.00144897	0.652165	17182	0.912879	No
Artery-Tibial	564	NFKBIB	ENSG00000104825.16	19	38899952	38908893	0.00367314	0.00167011	0.0282753	17182	0.365346	No
Artery-Tibial	564	CCER2	ENSG00000262484.1	19	38908980	38912158	-0.0054235	0.00856091	0.526663	17182	0.87661	No
Artery-Tibial	564	SARS2	ENSG00000104835.14	19	38915266	38930547	0.00170474	0.00234175	0.466943	17182	0.850924	No
Artery-Tibial	564	MRPS12	ENSG00000128626.11	19	38930897	38933162	0.00404621	0.00167741	0.016189	17182	0.299665	No
Artery-Tibial	564	CTC-360G5.9	ENSG00000269486.2	19	38935297	38938632	0.00163153	0.00540539	0.762895	17182	0.945748	No
Artery-Tibial	564	FBXO17	ENSG00000269190.5	19	38941401	38975910	0.00235876	0.00194292	0.225264	17182	0.692111	No
Artery-Tibial	564	FBXO27	ENSG00000161243.8	19	38990714	39032785	0.00212469	0.00504576	0.67386	17182	0.919993	No
Artery-Tibial	564	PAK4	ENSG00000130669.17	19	39125770	39182816	0.00332653	0.00195279	0.0890531	17182	0.524031	No
Artery-Tibial	564	NCCRP1	ENSG00000188505.4	19	39196961	39201884	-0.0046111	0.0104036	0.657782	17182	0.9146	No
Artery-Tibial	564	SYCN	ENSG00000179751.6	19	39202831	39204266	-0.00119548	0.0114575	0.916938	17182	0.983076	No
Artery-Tibial	564	LRFN1	ENSG00000128011.4	19	39306568	39314650	0.00382085	0.00771775	0.620749	17182	0.903677	No
Artery-Tibial	564	GMFG	ENSG00000130755.12	19	39328353	39342372	0.00167109	0.00318123	0.599592	17182	0.897169	No
Artery-Tibial	564	CTC-246B18.10	ENSG00000269246.1	19	39341773	39341945	-0.0108063	0.0126584	0.393657	17182	0.810077	No
Artery-Tibial	564	SAMD4B	ENSG00000179134.15	19	39342396	39385710	-0.000407747	0.00148031	0.783078	17182	0.952664	No
Artery-Tibial	564	PAF1	ENSG00000006712.14	19	39385852	39391195	-0.00135336	0.00144046	0.347875	17182	0.780195	No
Artery-Tibial	564	MED29	ENSG00000063322.13	19	39391303	39400637	0.00119925	0.0012245	0.327831	17182	0.768385	No
Artery-Tibial	564	ZFP36	ENSG00000128016.5	19	39406813	39409412	0.00123188	0.00439083	0.779157	17182	0.950612	No
Artery-Tibial	564	PLEKHG2	ENSG00000090924.14	19	39412585	39428415	-0.00209359	0.00222749	0.347694	17182	0.780195	No
Artery-Tibial	564	RPS16	ENSG00000105193.8	19	39433207	39435948	-0.000113388	0.00173473	0.947909	17182	0.988629	No
Artery-Tibial	564	SUPT5H	ENSG00000196235.13	19	39436156	39476670	0.00132532	0.0012543	0.291154	17182	0.745879	No
Artery-Tibial	564	TIMM50	ENSG00000105197.10	19	39480412	39493715	0.00137292	0.0011613	0.237634	17182	0.703646	No
Artery-Tibial	564	EID2B	ENSG00000176401.5	19	39530990	39532854	-0.00126954	0.00244616	0.603978	17182	0.899189	No
Artery-Tibial	564	EID2	ENSG00000176396.10	19	39538705	39540333	0.00025964	0.00190424	0.891597	17182	0.977065	No
Artery-Tibial	564	LLNLR-268E12.1	ENSG00000276445.1	19	39812972	39813555	-0.00665902	0.00758779	0.380551	17182	0.800714	No
Artery-Tibial	564	DYRK1B	ENSG00000105204.13	19	39825350	39834201	0.00180883	0.00258678	0.484689	17182	0.858397	No
Artery-Tibial	564	FBL	ENSG00000105202.8	19	39834458	39846414	-0.000777079	0.0018053	0.667045	17182	0.917921	No
Artery-Tibial	564	FCGBP	ENSG00000275395.4	19	39863323	39934626	0.0224485	0.0086159	0.00942686	17182	0.254229	No
Artery-Tibial	564	PSMC4	ENSG00000013275.7	19	39971005	39981441	0.00108057	0.00131894	0.412993	17182	0.823989	No
Artery-Tibial	564	ZNF546	ENSG00000187187.13	19	39984134	40021041	-0.000196805	0.00222057	0.92941	17182	0.985895	No
Artery-Tibial	564	ZNF780B	ENSG00000128000.15	19	40028260	40056209	-0.000334856	0.00184189	0.855808	17182	0.96791	No
Artery-Tibial	564	ZNF780A	ENSG00000197782.14	19	40069152	40090753	-0.000285519	0.00239261	0.905055	17182	0.981137	No
Artery-Tibial	564	MAP3K10	ENSG00000130758.7	19	40191744	40215575	0.004073	0.00175904	0.0209601	17182	0.325752	No
Artery-Tibial	564	TTC9B	ENSG00000174521.7	19	40216058	40218399	0.00927522	0.00854266	0.278071	17182	0.735174	No
Artery-Tibial	564	CNTD2	ENSG00000105219.8	19	40222208	40226690	-0.00452358	0.00760764	0.552352	17182	0.884373	No
Artery-Tibial	564	AKT2	ENSG00000105221.16	19	40230317	40285536	0.000756035	0.00108576	0.486529	17182	0.858666	No
Artery-Tibial	564	C19orf47	ENSG00000160392.13	19	40319536	40348455	0.00105629	0.00188963	0.576397	17182	0.890379	No
Artery-Tibial	564	PLD3	ENSG00000105223.19	19	40348528	40378483	0.00190274	0.00160789	0.237179	17182	0.70347	No
Artery-Tibial	564	HIPK4	ENSG00000160396.8	19	40379271	40390187	0.00167019	0.00477349	0.726558	17182	0.934807	No
Artery-Tibial	564	PRX	ENSG00000105227.14	19	40393768	40413366	-0.00328825	0.0038711	0.396015	17182	0.811904	No
Artery-Tibial	564	SERTAD1	ENSG00000197019.4	19	40421592	40426025	0.00870484	0.0031185	0.00543396	17182	0.211715	No
Artery-Tibial	564	SERTAD3	ENSG00000167565.12	19	40440844	40444705	0.00161264	0.00279975	0.564857	17182	0.886976	No
Artery-Tibial	564	BLVRB	ENSG00000090013.9	19	40447789	40465840	0.00267248	0.00174746	0.12676	17182	0.587061	No
Artery-Tibial	564	SPTBN4	ENSG00000160460.15	19	40466241	40576464	0.00437232	0.00348269	0.209859	17182	0.678291	No
Artery-Tibial	564	SHKBP1	ENSG00000160410.14	19	40576851	40591399	0.000872982	0.00174654	0.617394	17182	0.902937	No
Artery-Tibial	564	LTBP4	ENSG00000090006.17	19	40592883	40629818	0.0055157	0.00306938	0.0728912	17182	0.496794	No
Artery-Tibial	564	NUMBL	ENSG00000105245.9	19	40665905	40690972	0.00695723	0.0019579	0.00041344	17182	0.0727596	No
Artery-Tibial	564	COQ8B	ENSG00000123815.11	19	40691529	40716896	0.00314462	0.00165268	0.0576045	17182	0.451528	No
Artery-Tibial	564	ITPKC	ENSG00000086544.2	19	40717103	40740855	0.00141099	0.00281696	0.616652	17182	0.902937	No
Artery-Tibial	564	C19orf54	ENSG00000188493.14	19	40740861	40751553	-0.000655943	0.00218525	0.764164	17182	0.94657	No
Artery-Tibial	564	SNRPA	ENSG00000077312.8	19	40750637	40765389	0.00136446	0.00160025	0.394228	17182	0.81053	No
Artery-Tibial	564	MIA	ENSG00000261857.6	19	40771648	40777490	0.00464354	0.0084002	0.580636	17182	0.891314	No
Artery-Tibial	564	RAB4B	ENSG00000167578.17	19	40778216	40792572	0.00570591	0.00198041	0.00411887	17182	0.193892	No
Artery-Tibial	564	EGLN2	ENSG00000269858.5	19	40798996	40808433	0.00336539	0.00173952	0.053551	17182	0.4399	No
Artery-Tibial	564	CTC-490E21.10	ENSG00000269843.1	19	40831221	40837210	-0.00434364	0.00667263	0.515345	17182	0.872538	No
Artery-Tibial	564	CYP2A6	ENSG00000255974.7	19	40843538	40850447	0.0124926	0.010376	0.229119	17182	0.696641	No
Artery-Tibial	564	CYP2S1	ENSG00000167600.13	19	41193049	41207539	0.0138777	0.00615808	0.0246219	17182	0.348479	No
Artery-Tibial	564	AXL	ENSG00000167601.11	19	41219203	41261766	-0.00169734	0.00244974	0.488692	17182	0.859865	No
Artery-Tibial	564	HNRNPUL1	ENSG00000105323.16	19	41262496	41307598	0.00025309	0.0011661	0.828259	17182	0.961878	No
Artery-Tibial	564	TGFB1	ENSG00000105329.9	19	41301705	41353911	0.00455416	0.00234896	0.0530445	17182	0.439446	No
Artery-Tibial	564	CCDC97	ENSG00000142039.3	19	41310189	41324883	0.000403344	0.00154553	0.794211	17182	0.954365	No
Artery-Tibial	564	TMEM91	ENSG00000142046.14	19	41350911	41384083	0.00169496	0.00281606	0.547499	17182	0.883992	No
Artery-Tibial	564	B9D2	ENSG00000123810.7	19	41354421	41364173	0.00589265	0.00313147	0.0604049	17182	0.460115	No
Artery-Tibial	564	EXOSC5	ENSG00000077348.8	19	41386374	41397459	0.00837807	0.00250645	0.000887231	17182	0.109672	No
Artery-Tibial	564	BCKDHA	ENSG00000248098.11	19	41397480	41425005	0.00485962	0.00183065	0.00817396	17182	0.242613	No
Artery-Tibial	564	B3GNT8	ENSG00000177191.2	19	41425551	41428730	0.00430063	0.00370711	0.246517	17182	0.712235	No
Artery-Tibial	564	ATP5SL	ENSG00000105341.18	19	41431318	41440717	-0.000334651	0.00133071	0.801536	17182	0.956057	No
Artery-Tibial	564	ERICH4	ENSG00000204978.2	19	41443158	41444765	0.00961716	0.014004	0.492539	17182	0.861881	No
Artery-Tibial	564	PCAT19	ENSG00000267107.6	19	41454169	41500649	0.00120583	0.00419389	0.773823	17182	0.949556	No
Artery-Tibial	564	AC006129.1	ENSG00000268355.1	19	41531206	41532174	-0.00537797	0.0114028	0.637378	17182	0.909134	No
Artery-Tibial	564	LINC01480	ENSG00000270164.1	19	41535183	41536904	-0.00403266	0.00891196	0.65109	17182	0.912879	No
Artery-Tibial	564	AC006129.2	ENSG00000268027.5	19	41545192	41555462	-0.00657299	0.0126218	0.602744	17182	0.898799	No
Artery-Tibial	564	CEACAM21	ENSG00000007129.17	19	41549518	41586844	0.0220879	0.0100511	0.0284032	17182	0.365346	No
Artery-Tibial	564	CEACAM4	ENSG00000105352.10	19	41618971	41627074	0.00853193	0.00932818	0.360787	17182	0.789385	No
Artery-Tibial	564	CEACAM5	ENSG00000105388.15	19	41708585	41729798	-0.00219658	0.0132306	0.868201	17182	0.96934	No
Artery-Tibial	564	CEACAM6	ENSG00000086548.8	19	41750977	41772208	-0.0145214	0.0145578	0.318969	17182	0.761601	No
Artery-Tibial	564	CEACAM3	ENSG00000170956.16	19	41796437	41811553	-0.00496016	0.012274	0.686284	17182	0.92402	No
Artery-Tibial	564	RPS19	ENSG00000105372.6	19	41859918	41872926	-0.0013636	0.00184203	0.459455	17182	0.847154	No
Artery-Tibial	564	CD79A	ENSG00000105369.9	19	41877120	41881372	0.030245	0.0118045	0.0106716	17182	0.26425	No
Artery-Tibial	564	ARHGEF1	ENSG00000076928.17	19	41883161	41930150	0.000793882	0.00132931	0.550613	17182	0.884348	No
Artery-Tibial	564	CTD-2575K13.6	ENSG00000268041.2	19	41907705	41928516	-0.00587235	0.00555084	0.290562	17182	0.74514	No
Artery-Tibial	564	RABAC1	ENSG00000105404.10	19	41956681	41959390	0.00288617	0.0014492	0.0469213	17182	0.427651	No
Artery-Tibial	564	ATP1A3	ENSG00000105409.16	19	41966582	41997497	0.00675447	0.0105071	0.520595	17182	0.874031	No
Artery-Tibial	564	GRIK5	ENSG00000105737.9	19	41998321	42069498	0.00197577	0.00241452	0.413554	17182	0.823989	No
Artery-Tibial	564	ZNF574	ENSG00000105732.12	19	42068477	42081549	0.00176041	0.00206517	0.394351	17182	0.81053	No
Artery-Tibial	564	POU2F2	ENSG00000028277.21	19	42086110	42196585	0.000372535	0.0034288	0.913521	17182	0.982351	No
Artery-Tibial	564	DEDD2	ENSG00000160570.13	19	42198598	42220140	-0.00142284	0.00179355	0.427944	17182	0.831376	No
Artery-Tibial	564	ZNF526	ENSG00000167625.10	19	42220271	42228201	0.000461386	0.00209424	0.825712	17182	0.961878	No
Artery-Tibial	564	GSK3A	ENSG00000105723.11	19	42230186	42242625	0.000504842	0.00106124	0.634474	17182	0.908437	No
Artery-Tibial	564	ERF	ENSG00000105722.9	19	42247572	42255157	0.00488608	0.00272748	0.0737827	17182	0.499698	No
Artery-Tibial	564	CIC	ENSG00000079432.7	19	42268537	42295797	0.00109636	0.00193506	0.571235	17182	0.888229	No
Artery-Tibial	564	PAFAH1B3	ENSG00000079462.7	19	42297033	42303546	0.00950095	0.00540879	0.0795547	17182	0.508334	No
Artery-Tibial	564	PRR19	ENSG00000188368.9	19	42302098	42310821	0.0021847	0.0129223	0.865809	17182	0.968994	No
Artery-Tibial	564	TMEM145	ENSG00000167619.11	19	42313336	42325062	0.0217099	0.013034	0.0963651	17182	0.538212	No
Artery-Tibial	564	MEGF8	ENSG00000105429.12	19	42325609	42378769	0.00249707	0.00156107	0.110273	17182	0.560486	No
Artery-Tibial	564	CNFN	ENSG00000105427.9	19	42387019	42390287	-0.00204932	0.0104373	0.844413	17182	0.96367	No
Artery-Tibial	564	LIPE	ENSG00000079435.9	19	42401507	42427426	0.00185051	0.00594371	0.755662	17182	0.944016	No
Artery-Tibial	564	CEACAM1	ENSG00000079385.21	19	42507304	42561234	-0.0121908	0.0089832	0.175325	17182	0.645538	No
Artery-Tibial	564	CD177	ENSG00000204936.9	19	43353659	43363172	0.00663196	0.0174036	0.703302	17182	0.929526	No
Artery-Tibial	564	LYPD3	ENSG00000124466.8	19	43460787	43465660	0.00297592	0.00549938	0.588636	17182	0.894387	No
Artery-Tibial	564	PHLDB3	ENSG00000176531.10	19	43475103	43504935	0.00139385	0.00285215	0.62525	17182	0.905187	No
Artery-Tibial	564	ETHE1	ENSG00000105755.7	19	43506719	43527244	0.000656675	0.00209523	0.754086	17182	0.943295	No
Artery-Tibial	564	ZNF575	ENSG00000176472.10	19	43525497	43536130	0.00292095	0.00351834	0.406786	17182	0.819605	No
Artery-Tibial	564	XRCC1	ENSG00000073050.11	19	43543040	43580473	-5.60536e-05	0.00143764	0.968913	17182	0.992405	No
Artery-Tibial	564	PINLYP	ENSG00000234465.10	19	43576800	43582104	-0.00450608	0.00381812	0.238446	17182	0.704431	No
Artery-Tibial	564	IRGQ	ENSG00000167378.8	19	43584369	43596135	0.000573692	0.00177974	0.747316	17182	0.941201	No
Artery-Tibial	564	ZNF576	ENSG00000124444.15	19	43596392	43601157	0.00331465	0.00167322	0.0480955	17182	0.430527	No
Artery-Tibial	564	ZNF428	ENSG00000131116.11	19	43607219	43619874	0.00217901	0.00221655	0.326015	17182	0.76671	No
Artery-Tibial	564	SRRM5	ENSG00000226763.4	19	43612107	43614487	0.00940508	0.00629441	0.135706	17182	0.598418	No
Artery-Tibial	564	CADM4	ENSG00000105767.2	19	43622368	43639839	-0.0104022	0.00545638	0.0571238	17182	0.449817	No
Artery-Tibial	564	PLAUR	ENSG00000011422.11	19	43646095	43670547	0.00201897	0.00323151	0.532382	17182	0.878064	No
Artery-Tibial	564	SMG9	ENSG00000105771.13	19	43727992	43754990	-0.00224273	0.00184313	0.224207	17182	0.691013	No
Artery-Tibial	564	KCNN4	ENSG00000104783.11	19	43766533	43781257	0.0017894	0.0054352	0.742114	17182	0.939716	No
Artery-Tibial	564	LYPD5	ENSG00000159871.14	19	43795929	43827206	-0.00712873	0.00776269	0.358853	17182	0.788301	No
Artery-Tibial	564	ZNF283	ENSG00000167637.16	19	43827292	43852017	-0.00556623	0.00233752	0.0175981	17182	0.308823	No
Artery-Tibial	564	ZNF404	ENSG00000176222.8	19	43872363	43884051	-0.00812915	0.0047977	0.0907669	17182	0.529022	No
Artery-Tibial	564	RP11-15A1.3	ENSG00000267058.1	19	43901386	43901805	-0.00912126	0.00848772	0.283013	17182	0.73819	No
Artery-Tibial	564	ZNF45	ENSG00000124459.11	19	43912629	43935278	-0.00322195	0.00209063	0.123866	17182	0.583767	No
Artery-Tibial	564	ZNF221	ENSG00000159905.14	19	43951223	43967709	-0.000469159	0.00501513	0.925502	17182	0.985758	No
Artery-Tibial	564	ZNF155	ENSG00000204920.10	19	43967862	43996895	-0.0111497	0.00427163	0.00930006	17182	0.254044	No
Artery-Tibial	564	ZNF230	ENSG00000159882.12	19	44002948	44013926	-0.00362986	0.00266475	0.173708	17182	0.644168	No
Artery-Tibial	564	ZNF222	ENSG00000159885.13	19	44025342	44033112	-0.00242473	0.00373351	0.516322	17182	0.872631	No
Artery-Tibial	564	ZNF223	ENSG00000178386.12	19	44051367	44067991	-0.00556017	0.00324637	0.0873338	17182	0.522846	No
Artery-Tibial	564	ZNF284	ENSG00000186026.6	19	44072144	44089613	-0.000851165	0.00256553	0.740191	17182	0.938942	No
Artery-Tibial	564	ZNF224	ENSG00000267680.5	19	44094339	44109886	-0.00129681	0.00151157	0.391314	17182	0.808534	No
Artery-Tibial	564	ZNF225	ENSG00000256294.7	19	44112240	44134816	-0.00114866	0.00261402	0.660531	17182	0.914709	No
Artery-Tibial	564	ZNF234	ENSG00000263002.7	19	44141557	44160309	-0.00511009	0.00212418	0.0164762	17182	0.302451	No
Artery-Tibial	564	ZNF226	ENSG00000167380.16	19	44165073	44178381	-0.00383389	0.00187525	0.0413901	17182	0.413132	No
Artery-Tibial	564	ZNF227	ENSG00000131115.15	19	44207547	44237268	-0.00181986	0.00190119	0.338883	17182	0.775382	No
Artery-Tibial	564	ZNF235	ENSG00000159917.15	19	44228729	44305046	-0.00227122	0.00238471	0.341315	17182	0.775929	No
Artery-Tibial	564	ZNF233	ENSG00000159915.12	19	44259880	44275317	-0.00382701	0.00470192	0.416046	17182	0.824728	No
Artery-Tibial	564	ZNF112	ENSG00000062370.16	19	44326555	44367217	-0.00345985	0.00298785	0.247386	17182	0.713664	No
Artery-Tibial	564	ZNF285	ENSG00000267508.5	19	44382298	44401608	2.36461e-05	0.0045113	0.99582	17182	0.99849	No
Artery-Tibial	564	ZNF229	ENSG00000278318.4	19	44417519	44448578	-0.00258717	0.00329828	0.433149	17182	0.834422	No
Artery-Tibial	564	ZNF180	ENSG00000167384.10	19	44474428	44500524	-0.00090022	0.00238779	0.706314	17182	0.930117	No
Artery-Tibial	564	PVR	ENSG00000073008.14	19	44643798	44663583	0.00281252	0.00204341	0.169269	17182	0.639219	No
Artery-Tibial	564	CEACAM19	ENSG00000186567.12	19	44666958	44684359	0.000521061	0.0031161	0.867263	17182	0.969089	No
Artery-Tibial	564	BCL3	ENSG00000069399.14	19	44747836	44760044	8.06552e-05	0.00427306	0.984948	17182	0.99624	No
Artery-Tibial	564	BCAM	ENSG00000187244.10	19	44809059	44821420	0.0028149	0.00277636	0.311091	17182	0.756829	No
Artery-Tibial	564	NECTIN2	ENSG00000130202.9	19	44846175	44889228	0.00103204	0.00195448	0.59769	17182	0.896573	No
Artery-Tibial	564	TOMM40	ENSG00000130204.12	19	44890569	44903689	0.00399228	0.0014754	0.00702674	17182	0.227999	No
Artery-Tibial	564	APOE	ENSG00000130203.9	19	44905754	44909393	-0.00450942	0.00808821	0.577396	17182	0.890712	No
Artery-Tibial	564	APOC1	ENSG00000130208.9	19	44914247	44919349	-0.0241039	0.0114346	0.0354915	17182	0.393157	No
Artery-Tibial	564	APOC2	ENSG00000234906.9	19	44945982	44949565	-0.00703242	0.0153572	0.647192	17182	0.912078	No
Artery-Tibial	564	CTB-129P6.11	ENSG00000267114.1	19	44950044	44954007	-0.00372372	0.0103696	0.71966	17182	0.932826	No
Artery-Tibial	564	CLPTM1	ENSG00000104853.15	19	44954591	44993341	0.00135241	0.00125256	0.280749	17182	0.736662	No
Artery-Tibial	564	RELB	ENSG00000104856.13	19	45001430	45038198	-0.0026581	0.00334258	0.426831	17182	0.830918	No
Artery-Tibial	564	CLASRP	ENSG00000104859.14	19	45039040	45070956	0.00195635	0.00137771	0.156181	17182	0.621903	No
Artery-Tibial	564	ZNF296	ENSG00000170684.8	19	45071500	45076509	-0.00152314	0.00593608	0.797592	17182	0.955219	No
Artery-Tibial	564	GEMIN7	ENSG00000142252.10	19	45079195	45091524	-0.00634519	0.00307979	0.0398496	17182	0.406589	No
Artery-Tibial	564	PPP1R37	ENSG00000104866.10	19	45091792	45147285	0.0011228	0.001394	0.42091	17182	0.827979	No
Artery-Tibial	564	NKPD1	ENSG00000179846.9	19	45149750	45158737	-0.00679708	0.0103589	0.512001	17182	0.870948	No
Artery-Tibial	564	TRAPPC6A	ENSG00000007255.10	19	45162928	45178237	0.000715481	0.00254163	0.778431	17182	0.950582	No
Artery-Tibial	564	BLOC1S3	ENSG00000189114.6	19	45178745	45181801	0.000600949	0.00258222	0.816062	17182	0.959199	No
Artery-Tibial	564	EXOC3L2	ENSG00000283632.2	19	45212621	45245431	0.0078056	0.00775693	0.314732	17182	0.758607	No
Artery-Tibial	564	MARK4	ENSG00000007047.14	19	45251258	45305283	0.00313792	0.00135144	0.0206072	17182	0.323946	No
Artery-Tibial	564	CKM	ENSG00000104879.4	19	45306414	45322977	0.00510585	0.00584758	0.382965	17182	0.802671	No
Artery-Tibial	564	ERCC2	ENSG00000104884.14	19	45349837	45370918	0.004523	0.00187728	0.0163138	17182	0.300433	No
Artery-Tibial	564	PPP1R13L	ENSG00000104881.15	19	45379634	45405081	-0.00305141	0.00292652	0.297564	17182	0.750429	No
Artery-Tibial	564	CD3EAP	ENSG00000117877.10	19	45406209	45410766	0.00753084	0.0042489	0.0768868	17182	0.504202	No
Artery-Tibial	564	ERCC1	ENSG00000012061.15	19	45407333	45478828	1.13414e-06	0.00171384	0.999472	17182	0.999865	No
Artery-Tibial	564	FOSB	ENSG00000125740.13	19	45467995	45475179	0.0100134	0.0126265	0.428096	17182	0.831402	No
Artery-Tibial	564	RTN2	ENSG00000125744.11	19	45485289	45497061	-0.0034922	0.00353953	0.324265	17182	0.765069	No
Artery-Tibial	564	PPM1N	ENSG00000213889.10	19	45488777	45502510	0.013679	0.00699449	0.0510165	17182	0.434158	No
Artery-Tibial	564	VASP	ENSG00000125753.13	19	45506579	45526983	0.000359259	0.00218724	0.869593	17182	0.969966	No
Artery-Tibial	564	OPA3	ENSG00000125741.4	19	45527427	45602212	-0.00073477	0.00207198	0.72301	17182	0.933655	No
Artery-Tibial	564	GPR4	ENSG00000177464.4	19	45589764	45599753	0.00630189	0.00495912	0.204356	17182	0.673713	No
Artery-Tibial	564	EML2	ENSG00000125746.16	19	45606994	45645629	0.0036851	0.00271864	0.175825	17182	0.645538	No
Artery-Tibial	564	GIPR	ENSG00000010310.8	19	45668244	45683724	0.00894454	0.0106847	0.402884	17182	0.816604	No
Artery-Tibial	564	SNRPD2	ENSG00000125743.10	19	45687454	45692389	-0.000515518	0.00159375	0.74647	17182	0.941201	No
Artery-Tibial	564	QPCTL	ENSG00000011478.11	19	45692483	45703989	0.00354233	0.00260088	0.173773	17182	0.644178	No
Artery-Tibial	564	FBXO46	ENSG00000177051.5	19	45710629	45730904	0.00330142	0.00218968	0.132209	17182	0.595753	No
Artery-Tibial	564	SIX5	ENSG00000177045.7	19	45765965	45769226	0.00247754	0.00197336	0.209843	17182	0.678291	No
Artery-Tibial	564	DMPK	ENSG00000104936.17	19	45769717	45782552	0.00538068	0.00224194	0.016731	17182	0.303238	No
Artery-Tibial	564	DMWD	ENSG00000185800.11	19	45782947	45792802	0.00174819	0.00176595	0.322645	17182	0.764225	No
Artery-Tibial	564	SYMPK	ENSG00000125755.18	19	45815410	45863290	0.00117268	0.0010489	0.264059	17182	0.727748	No
Artery-Tibial	564	IRF2BP1	ENSG00000170604.4	19	45883607	45886170	-3.99627e-05	0.00184766	0.982752	17182	0.996007	No
Artery-Tibial	564	MYPOP	ENSG00000176182.5	19	45890020	45902604	0.00180713	0.00188215	0.337413	17182	0.77406	No
Artery-Tibial	564	NOVA2	ENSG00000104967.6	19	45933734	45973546	0.0061406	0.00407458	0.132381	17182	0.595753	No
Artery-Tibial	564	CCDC61	ENSG00000104983.8	19	45995461	46021318	0.00343521	0.00210716	0.103629	17182	0.553295	No
Artery-Tibial	564	PGLYRP1	ENSG00000008438.4	19	46019153	46023065	0.0152849	0.0122971	0.214418	17182	0.682181	No
Artery-Tibial	564	CTC-344H19.4	ENSG00000268401.1	19	46027654	46030161	0.0049715	0.0124383	0.689539	17182	0.925033	No
Artery-Tibial	564	IGFL2	ENSG00000204866.8	19	46143106	46161299	-0.00486201	0.0142756	0.733551	17182	0.937192	No
Artery-Tibial	564	HIF3A	ENSG00000124440.15	19	46297046	46343433	-0.00171063	0.00449038	0.703386	17182	0.929526	No
Artery-Tibial	564	PPP5C	ENSG00000011485.14	19	46346994	46392981	0.00177876	0.00215394	0.40927	17182	0.821308	No
Artery-Tibial	564	CCDC8	ENSG00000169515.5	19	46410372	46413584	0.00144133	0.00333146	0.665447	17182	0.916971	No
Artery-Tibial	564	LLNLF-187D8.1	ENSG00000277531.2	19	46424697	46428951	0.00109255	0.00783028	0.889084	17182	0.976804	No
Artery-Tibial	564	PNMAL1	ENSG00000182013.17	19	46466491	46471563	0.00105219	0.00588462	0.858159	17182	0.968255	No
Artery-Tibial	564	PPP5D1	ENSG00000230510.6	19	46480796	46601200	-0.00469704	0.00524561	0.370959	17182	0.794541	No
Artery-Tibial	564	PNMAL2	ENSG00000204851.6	19	46486906	46494507	-0.000623633	0.00429912	0.884717	17182	0.975655	No
Artery-Tibial	564	CALM3	ENSG00000160014.16	19	46601236	46610793	0.000888388	0.00157847	0.573793	17182	0.889688	No
Artery-Tibial	564	PTGIR	ENSG00000160013.8	19	46620468	46625118	6.08783e-05	0.00364435	0.986678	17182	0.996407	No
Artery-Tibial	564	GNG8	ENSG00000167414.4	19	46634076	46634685	-0.00912166	0.00564996	0.107009	17182	0.556366	No
Artery-Tibial	564	DACT3	ENSG00000197380.10	19	46647612	46661138	-0.00291016	0.00244743	0.234934	17182	0.701154	No
Artery-Tibial	564	PRKD2	ENSG00000105287.12	19	46674275	46717127	0.00367378	0.00194448	0.0593806	17182	0.457398	No
Artery-Tibial	564	STRN4	ENSG00000090372.14	19	46719507	46746994	0.0014538	0.00115512	0.208729	17182	0.678291	No
Artery-Tibial	564	FKRP	ENSG00000181027.10	19	46746046	46776974	0.00294796	0.00246534	0.232312	17182	0.699253	No
Artery-Tibial	564	SLC1A5	ENSG00000105281.12	19	46774883	46787814	-0.00102033	0.00293278	0.728046	17182	0.935251	No
Artery-Tibial	564	AP2S1	ENSG00000042753.11	19	46838136	46850992	0.0020792	0.00158203	0.189314	17182	0.656867	No
Artery-Tibial	564	ARHGAP35	ENSG00000160007.18	19	46918676	47005077	0.000249741	0.0013898	0.857458	17182	0.967935	No
Artery-Tibial	564	NPAS1	ENSG00000130751.9	19	47019820	47045775	0.022932	0.00926716	0.0136455	17182	0.290534	No
Artery-Tibial	564	TMEM160	ENSG00000130748.6	19	47045907	47048630	0.00299119	0.00585802	0.609829	17182	0.901162	No
Artery-Tibial	564	ZC3H4	ENSG00000130749.9	19	47064187	47113752	-0.00104927	0.00157831	0.50646	17182	0.868799	No
Artery-Tibial	564	SAE1	ENSG00000142230.11	19	47113274	47210636	-0.00229621	0.00139794	0.101051	17182	0.547233	No
Artery-Tibial	564	BBC3	ENSG00000105327.17	19	47220824	47232766	-0.00176322	0.00441592	0.689838	17182	0.925033	No
Artery-Tibial	564	CCDC9	ENSG00000105321.12	19	47255980	47271953	0.00125078	0.00190153	0.51096	17182	0.870708	No
Artery-Tibial	564	INAFM1	ENSG00000257704.3	19	47274453	47275707	0.00436544	0.00230658	0.0589436	17182	0.455792	No
Artery-Tibial	564	C5AR1	ENSG00000197405.7	19	47290023	47322066	0.00835242	0.00462306	0.0713655	17182	0.494518	No
Artery-Tibial	564	C5AR2	ENSG00000134830.5	19	47332147	47347327	0.00407265	0.00607133	0.502633	17182	0.867204	No
Artery-Tibial	564	DHX34	ENSG00000134815.18	19	47349281	47382704	-0.00035166	0.00207483	0.865476	17182	0.968972	No
Artery-Tibial	564	MEIS3	ENSG00000105419.17	19	47403124	47419523	-0.00276299	0.0042062	0.511534	17182	0.87072	No
Artery-Tibial	564	SLC8A2	ENSG00000118160.13	19	47428017	47472168	0.00485834	0.00687033	0.479778	17182	0.857141	No
Artery-Tibial	564	KPTN	ENSG00000118162.13	19	47475144	47484268	0.003229	0.00392617	0.411194	17182	0.822892	No
Artery-Tibial	564	NAPA	ENSG00000105402.7	19	47487637	47515240	0.00265017	0.00160719	0.0997367	17182	0.545232	No
Artery-Tibial	564	ZNF541	ENSG00000118156.12	19	47520685	47555856	0.00662099	0.00896511	0.460513	17182	0.847653	No
Artery-Tibial	564	CTD-2571L23.8	ENSG00000268746.1	19	47607524	47733098	-0.00336462	0.0109033	0.757753	17182	0.94427	No
Artery-Tibial	564	GLTSCR1	ENSG00000063169.10	19	47609123	47703277	0.00309022	0.00200319	0.123499	17182	0.583428	No
Artery-Tibial	564	EHD2	ENSG00000024422.11	19	47713343	47743134	0.00125281	0.00215656	0.56153	17182	0.886871	No
Artery-Tibial	564	GLTSCR2	ENSG00000105373.18	19	47745522	47757035	-0.00195806	0.00201509	0.331633	17182	0.77137	No
Artery-Tibial	564	SELENOW	ENSG00000178980.14	19	47778572	47784684	0.000236032	0.00165582	0.886701	17182	0.976107	No
Artery-Tibial	564	PLA2G4C	ENSG00000105499.13	19	48047843	48110817	-0.0127049	0.00477067	0.0079718	17182	0.239391	No
Artery-Tibial	564	LIG1	ENSG00000105486.13	19	48115445	48170603	-0.000893879	0.00227372	0.694374	17182	0.926084	No
Artery-Tibial	564	C19orf68	ENSG00000185453.12	19	48170692	48197620	0.00545185	0.00419167	0.193935	17182	0.661899	No
Artery-Tibial	564	CARD8	ENSG00000105483.17	19	48180770	48255946	-0.000922853	0.00197013	0.639671	17182	0.91008	No
Artery-Tibial	564	ZNF114	ENSG00000178150.9	19	48270102	48287608	0.0092893	0.01235	0.452275	17182	0.84201	No
Artery-Tibial	564	CCDC114	ENSG00000105479.15	19	48296457	48320811	-0.0122257	0.00779988	0.117601	17182	0.573713	No
Artery-Tibial	564	EMP3	ENSG00000142227.10	19	48321509	48330553	0.00110091	0.00252571	0.663096	17182	0.915641	No
Artery-Tibial	564	TMEM143	ENSG00000161558.10	19	48332356	48364237	-0.00433337	0.00246234	0.0789964	17182	0.507334	No
Artery-Tibial	564	KDELR1	ENSG00000105438.8	19	48382570	48391553	-0.000616698	0.00132895	0.642798	17182	0.911356	No
Artery-Tibial	564	GRIN2D	ENSG00000105464.3	19	48394875	48444931	-0.00295604	0.00539001	0.583623	17182	0.891978	No
Artery-Tibial	564	GRWD1	ENSG00000105447.12	19	48445773	48457022	0.0025751	0.00162514	0.113654	17182	0.567673	No
Artery-Tibial	564	KCNJ14	ENSG00000182324.6	19	48461249	48466980	0.00315662	0.00487645	0.517699	17182	0.873138	No
Artery-Tibial	564	CYTH2	ENSG00000105443.13	19	48469694	48482314	-0.00104597	0.0015342	0.495676	17182	0.864144	No
Artery-Tibial	564	LMTK3	ENSG00000142235.8	19	48485271	48513189	0.00273272	0.00627601	0.663428	17182	0.91568	No
Artery-Tibial	564	SULT2B1	ENSG00000088002.11	19	48552075	48599425	-0.00654482	0.0121791	0.591226	17182	0.895121	No
Artery-Tibial	564	RPL18	ENSG00000063177.12	19	48615328	48619271	8.13862e-06	0.00155288	0.99582	17182	0.99849	No
Artery-Tibial	564	SPHK2	ENSG00000063176.15	19	48624133	48630029	0.00563186	0.0019499	0.00402841	17182	0.191205	No
Artery-Tibial	564	DBP	ENSG00000105516.10	19	48630407	48637438	0.00474373	0.00575792	0.410381	17182	0.822197	No
Artery-Tibial	564	CA11	ENSG00000063180.8	19	48637942	48646312	0.00148976	0.00329876	0.65173	17182	0.912879	No
Artery-Tibial	564	NTN5	ENSG00000142233.11	19	48661407	48673081	0.0111049	0.00702558	0.114545	17182	0.569488	No
Artery-Tibial	564	FUT2	ENSG00000176920.11	19	48695971	48705950	0.00226095	0.00635799	0.722272	17182	0.933655	No
Artery-Tibial	564	MAMSTR	ENSG00000176909.11	19	48712742	48719721	0.00378119	0.00402465	0.347889	17182	0.780195	No
Artery-Tibial	564	RASIP1	ENSG00000105538.9	19	48720587	48740721	0.00201405	0.00323179	0.533414	17182	0.878345	No
Artery-Tibial	564	IZUMO1	ENSG00000182264.8	19	48740888	48746909	-0.00036506	0.0122697	0.976275	17182	0.993946	No
Artery-Tibial	564	FUT1	ENSG00000174951.10	19	48748011	48755390	-0.00311584	0.00824752	0.705734	17182	0.930117	No
Artery-Tibial	564	BCAT2	ENSG00000105552.14	19	48795062	48811029	0.00381206	0.00185305	0.0401463	17182	0.407921	No
Artery-Tibial	564	HSD17B14	ENSG00000087076.8	19	48813017	48836678	0.00266982	0.00538607	0.620315	17182	0.903659	No
Artery-Tibial	564	PLEKHA4	ENSG00000105559.11	19	48837097	48868632	-0.00224288	0.00328182	0.49463	17182	0.863516	No
Artery-Tibial	564	PPP1R15A	ENSG00000087074.7	19	48872392	48876057	0.0109141	0.00346129	0.00170437	17182	0.149305	No
Artery-Tibial	564	TULP2	ENSG00000104804.7	19	48880965	48898733	-0.00257704	0.0119921	0.82993	17182	0.961878	No
Artery-Tibial	564	NUCB1	ENSG00000104805.15	19	48900050	48923372	0.00146179	0.00157348	0.353293	17182	0.78387	No
Artery-Tibial	564	DHDH	ENSG00000104808.7	19	48933682	48944969	-0.0189595	0.0108516	0.0811767	17182	0.512409	No
Artery-Tibial	564	BAX	ENSG00000087088.19	19	48954877	48961798	0.00410769	0.00190183	0.0312212	17182	0.377245	No
Artery-Tibial	564	CTD-2639E6.9	ENSG00000267898.1	19	48963975	48965158	-0.00173673	0.00655898	0.791275	17182	0.954073	No
Artery-Tibial	564	FTL	ENSG00000087086.14	19	48965301	48966878	0.00110389	0.00227356	0.627492	17182	0.906316	No
Artery-Tibial	564	GYS1	ENSG00000104812.14	19	48968125	48993310	0.00699379	0.00241323	0.00390616	17182	0.190731	No
Artery-Tibial	564	RUVBL2	ENSG00000183207.13	19	48993448	49015979	0.00412386	0.00138998	0.00314135	17182	0.183294	No
Artery-Tibial	564	LHB	ENSG00000104826.12	19	49015996	49017081	-0.0146976	0.0153748	0.339524	17182	0.775399	No
Artery-Tibial	564	CTB-60B18.10	ENSG00000268655.2	19	49017496	49020523	0.00141974	0.0131665	0.914171	17182	0.98241	No
Artery-Tibial	564	SNRNP70	ENSG00000104852.14	19	49085419	49108605	0.00176302	0.00198621	0.375135	17182	0.797565	No
Artery-Tibial	564	LIN7B	ENSG00000104863.11	19	49114324	49118396	0.00833054	0.00281894	0.00326058	17182	0.184287	No
Artery-Tibial	564	C19orf73	ENSG00000221916.3	19	49118461	49119140	-0.00594772	0.00877917	0.49839	17182	0.865162	No
Artery-Tibial	564	PPFIA3	ENSG00000177380.13	19	49119389	49151026	0.00578579	0.00345174	0.094277	17182	0.53345	No
Artery-Tibial	564	HRC	ENSG00000130528.11	19	49151198	49155424	0.00571227	0.00508606	0.261883	17182	0.725928	No
Artery-Tibial	564	TRPM4	ENSG00000130529.15	19	49157741	49211836	0.00236964	0.00295683	0.423244	17182	0.828748	No
Artery-Tibial	564	SLC6A16	ENSG00000063127.15	19	49289638	49325225	-0.00719735	0.00287629	0.0126323	17182	0.283353	No
Artery-Tibial	564	CTC-301O7.4	ENSG00000197813.5	19	49331617	49340250	-0.00582726	0.00336761	0.0841309	17182	0.515215	No
Artery-Tibial	564	CD37	ENSG00000104894.11	19	49335171	49340594	0.00747978	0.00289209	0.00996107	17182	0.255069	No
Artery-Tibial	564	TEAD2	ENSG00000074219.13	19	49340861	49362457	0.00318527	0.00183308	0.0828396	17182	0.514108	No
Artery-Tibial	564	DKKL1	ENSG00000104901.6	19	49361783	49375116	0.00204831	0.0120038	0.864571	17182	0.968966	No
Artery-Tibial	564	SLC17A7	ENSG00000104888.9	19	49429401	49442360	0.00571893	0.00553241	0.301731	17182	0.752477	No
Artery-Tibial	564	PIH1D1	ENSG00000104872.10	19	49446298	49453497	0.00136455	0.0015604	0.382238	17182	0.802298	No
Artery-Tibial	564	ALDH16A1	ENSG00000161618.9	19	49453169	49471048	0.00231319	0.00251727	0.358541	17182	0.788202	No
Artery-Tibial	564	FLT3LG	ENSG00000090554.12	19	49474207	49486231	-0.00200692	0.00229009	0.381227	17182	0.801363	No
Artery-Tibial	564	RPL13A	ENSG00000142541.16	19	49487554	49492308	-0.00105125	0.00154385	0.496207	17182	0.864338	No
Artery-Tibial	564	RPS11	ENSG00000142534.6	19	49496374	49499689	-0.00191637	0.00160059	0.231716	17182	0.699168	No
Artery-Tibial	564	FCGRT	ENSG00000104870.12	19	49512279	49526333	0.000329448	0.00172478	0.848591	17182	0.964956	No
Artery-Tibial	564	RCN3	ENSG00000142552.7	19	49527618	49546962	0.00440977	0.00270036	0.103044	17182	0.551385	No
Artery-Tibial	564	NOSIP	ENSG00000142546.13	19	49555711	49590262	-0.000474856	0.00129935	0.714913	17182	0.930876	No
Artery-Tibial	564	PRRG2	ENSG00000126460.10	19	49580646	49591015	0.00835142	0.0087554	0.34058	17182	0.775399	No
Artery-Tibial	564	PRR12	ENSG00000126464.13	19	49591643	49626324	0.00203584	0.00191346	0.287822	17182	0.741585	No
Artery-Tibial	564	RRAS	ENSG00000126458.3	19	49635292	49640201	0.00248117	0.00169033	0.142723	17182	0.604145	No
Artery-Tibial	564	SCAF1	ENSG00000126461.14	19	49642125	49658642	0.00195913	0.00124508	0.116187	17182	0.570508	No
Artery-Tibial	564	IRF3	ENSG00000126456.15	19	49659569	49665141	0.00140728	0.00151329	0.35281	17182	0.783405	No
Artery-Tibial	564	BCL2L12	ENSG00000126453.9	19	49665876	49673916	0.0025525	0.00227134	0.261602	17182	0.725928	No
Artery-Tibial	564	PRMT1	ENSG00000126457.21	19	49675786	49688663	0.00233559	0.0015141	0.123521	17182	0.583428	No
Artery-Tibial	564	ADM5	ENSG00000224420.3	19	49689030	49690575	-0.011197	0.00781906	0.152718	17182	0.617171	No
Artery-Tibial	564	CPT1C	ENSG00000169169.14	19	49690898	49713731	-0.00401471	0.00402971	0.319559	17182	0.762187	No
Artery-Tibial	564	TSKS	ENSG00000126467.10	19	49739755	49763330	-0.00887848	0.00683902	0.194768	17182	0.662887	No
Artery-Tibial	564	AP2A1	ENSG00000196961.12	19	49766968	49806868	0.00080114	0.00134745	0.552386	17182	0.884373	No
Artery-Tibial	564	FUZ	ENSG00000010361.13	19	49807113	49817376	-0.0015881	0.00213284	0.45684	17182	0.846597	No
Artery-Tibial	564	MED25	ENSG00000104973.16	19	49818279	49838638	-0.000597698	0.00191358	0.754899	17182	0.943946	No
Artery-Tibial	564	PTOV1	ENSG00000104960.15	19	49851058	49860744	0.000721721	0.00119946	0.547623	17182	0.884079	No
Artery-Tibial	564	PNKP	ENSG00000039650.11	19	49859882	49867909	8.69558e-05	0.00175508	0.960503	17182	0.991074	No
Artery-Tibial	564	AKT1S1	ENSG00000204673.10	19	49869033	49878459	0.00147108	0.00145063	0.310988	17182	0.756829	No
Artery-Tibial	564	TBC1D17	ENSG00000104946.12	19	49878076	49888749	-0.000898292	0.00152849	0.556979	17182	0.886468	No
Artery-Tibial	564	IL4I1	ENSG00000104951.15	19	49889654	49904321	0.00322791	0.00807827	0.689624	17182	0.925033	No
Artery-Tibial	564	NUP62	ENSG00000213024.11	19	49906825	49929700	-0.00123224	0.00137335	0.369985	17182	0.794003	No
Artery-Tibial	564	ATF5	ENSG00000169136.10	19	49929764	49933935	-0.00303418	0.00295218	0.304513	17182	0.753915	No
Artery-Tibial	564	SIGLEC11	ENSG00000161640.15	19	49948985	49961172	-0.0079199	0.00973001	0.416022	17182	0.824728	No
Artery-Tibial	564	VRK3	ENSG00000105053.10	19	49976467	50025805	-6.29647e-05	0.00151568	0.966879	17182	0.991904	No
Artery-Tibial	564	ZNF473	ENSG00000142528.15	19	50025947	50053414	-0.000314785	0.00264071	0.905157	17182	0.981137	No
Artery-Tibial	564	MYH14	ENSG00000105357.15	19	50188186	50310545	0.00498226	0.00872399	0.56817	17182	0.887023	No
Artery-Tibial	564	KCNC3	ENSG00000131398.13	19	50311937	50333515	-0.00378593	0.00612086	0.536486	17182	0.880075	No
Artery-Tibial	564	NR1H2	ENSG00000131408.13	19	50329653	50382982	0.00168843	0.00122201	0.167639	17182	0.637176	No
Artery-Tibial	564	NAPSA	ENSG00000131400.7	19	50358477	50365830	-0.0116283	0.00623293	0.0626342	17182	0.466736	No
Artery-Tibial	564	POLD1	ENSG00000062822.12	19	50384204	50418018	-9.14579e-05	0.00205123	0.964453	17182	0.991506	No
Artery-Tibial	564	SPIB	ENSG00000269404.6	19	50418938	50431313	-0.00784057	0.0141336	0.579296	17182	0.891045	No
Artery-Tibial	564	MYBPC2	ENSG00000086967.9	19	50432903	50466321	0.000530278	0.0110129	0.961614	17182	0.991322	No
Artery-Tibial	564	FAM71E1	ENSG00000142530.10	19	50466785	50476753	-0.0122811	0.0094689	0.195184	17182	0.662909	No
Artery-Tibial	564	EMC10	ENSG00000161671.16	19	50476943	50490870	0.00313794	0.00185835	0.0918781	17182	0.530338	No
Artery-Tibial	564	JOSD2	ENSG00000161677.11	19	50505998	50511353	0.00242699	0.00195553	0.215108	17182	0.682702	No
Artery-Tibial	564	ASPDH	ENSG00000204653.9	19	50511600	50514690	0.00596059	0.0103852	0.566238	17182	0.886976	No
Artery-Tibial	564	LRRC4B	ENSG00000131409.12	19	50516892	50568045	-0.00148478	0.00403307	0.712904	17182	0.930854	No
Artery-Tibial	564	SYT3	ENSG00000213023.10	19	50621307	50639827	0.010474	0.015147	0.489553	17182	0.860171	No
Artery-Tibial	564	SHANK1	ENSG00000161681.15	19	50661827	50719450	-0.0045189	0.00988957	0.6479	17182	0.912305	No
Artery-Tibial	564	CLEC11A	ENSG00000105472.12	19	50723329	50725718	0.00424883	0.00375055	0.257777	17182	0.723594	No
Artery-Tibial	564	C19orf48	ENSG00000167747.13	19	50797704	50804929	0.000775151	0.00211631	0.714304	17182	0.930876	No
Artery-Tibial	564	LINC01869	ENSG00000180279.6	19	50808874	50818880	-0.0166621	0.0141726	0.240247	17182	0.70575	No
Artery-Tibial	564	KLK1	ENSG00000167748.10	19	50819148	50823787	0.0206547	0.0134937	0.12643	17182	0.58699	No
Artery-Tibial	564	KLK3	ENSG00000142515.14	19	50854915	50860764	-0.0264367	0.0229984	0.250857	17182	0.716863	No
Artery-Tibial	564	KLK2	ENSG00000167751.12	19	50861568	50880567	-0.0182949	0.0206574	0.376206	17182	0.797808	No
Artery-Tibial	564	KLK5	ENSG00000167754.12	19	50943303	50953093	-0.00365495	0.0172889	0.832652	17182	0.961878	No
Artery-Tibial	564	KLK7	ENSG00000169035.11	19	50976482	50984099	0.00545005	0.0149129	0.714912	17182	0.930876	No
Artery-Tibial	564	KLK11	ENSG00000167757.13	19	51022216	51028039	0.0317156	0.0131089	0.0158744	17182	0.298624	No
Artery-Tibial	564	KLK14	ENSG00000129437.9	19	51077495	51084245	0.0164361	0.00961383	0.0879069	17182	0.523815	No
Artery-Tibial	564	CTU1	ENSG00000142544.6	19	51097606	51108370	0.00479204	0.00372164	0.198429	17182	0.667562	No
Artery-Tibial	564	SIGLEC9	ENSG00000129450.8	19	51124908	51136651	-0.00244656	0.0056016	0.662458	17182	0.915349	No
Artery-Tibial	564	SIGLEC7	ENSG00000168995.13	19	51142299	51147317	-0.00337665	0.00914687	0.712153	17182	0.930594	No
Artery-Tibial	564	CD33	ENSG00000105383.14	19	51225064	51240016	0.010836	0.00445032	0.0152178	17182	0.296769	No
Artery-Tibial	564	IGLON5	ENSG00000142549.9	19	51311848	51330354	0.0151726	0.0136269	0.266015	17182	0.728974	No
Artery-Tibial	564	VSIG10L	ENSG00000186806.5	19	51331536	51342124	-0.0067944	0.0035138	0.0536784	17182	0.440278	No
Artery-Tibial	564	ETFB	ENSG00000105379.9	19	51345247	51366418	0.00163658	0.00191109	0.392177	17182	0.808639	No
Artery-Tibial	564	CLDND2	ENSG00000160318.6	19	51367098	51369003	-0.00128389	0.0047972	0.789083	17182	0.953862	No
Artery-Tibial	564	NKG7	ENSG00000105374.9	19	51371606	51372715	0.0131259	0.00831434	0.114987	17182	0.569531	No
Artery-Tibial	564	SIGLEC10	ENSG00000142512.14	19	51410021	51417803	0.000593019	0.00714112	0.933848	17182	0.985971	No
Artery-Tibial	564	SIGLEC8	ENSG00000105366.15	19	51450847	51458456	-0.0180138	0.0138814	0.194942	17182	0.662887	No
Artery-Tibial	564	SIGLEC12	ENSG00000254521.6	19	51491357	51501789	-0.00191202	0.0179033	0.91499	17182	0.98241	No
Artery-Tibial	564	SIGLEC6	ENSG00000105492.15	19	51519525	51531856	0.0222293	0.0142227	0.118648	17182	0.574419	No
Artery-Tibial	564	ZNF175	ENSG00000105497.7	19	51571298	51592508	-0.00734314	0.00205544	0.000385032	17182	0.0719089	No
Artery-Tibial	564	SIGLEC5	ENSG00000105501.12	19	51611927	51645545	-0.00418255	0.0118719	0.724746	17182	0.933918	No
Artery-Tibial	564	SIGLEC14	ENSG00000254415.3	19	51642553	51646801	-0.00687844	0.0137897	0.618116	17182	0.902937	No
Artery-Tibial	564	SPACA6P-AS	ENSG00000269959.1	19	51685363	51693456	-0.00577529	0.00582479	0.321883	17182	0.763473	No
Artery-Tibial	564	SPACA6	ENSG00000182310.13	19	51693496	51712387	-0.000517381	0.00237924	0.827934	17182	0.961878	No
Artery-Tibial	564	HAS1	ENSG00000105509.10	19	51713112	51723994	0.0299106	0.015682	0.057008	17182	0.449434	No
Artery-Tibial	564	FPR1	ENSG00000171051.8	19	51745172	51804110	0.00428329	0.00569874	0.452606	17182	0.84209	No
Artery-Tibial	564	FPR2	ENSG00000171049.8	19	51752026	51770526	-0.0103462	0.0106843	0.333296	17182	0.772107	No
Artery-Tibial	564	FPR3	ENSG00000187474.4	19	51795163	51826189	0.000940542	0.00567573	0.868445	17182	0.969377	No
Artery-Tibial	564	ZNF577	ENSG00000161551.14	19	51804816	51887976	-0.00398084	0.00173393	0.0220652	17182	0.334202	No
Artery-Tibial	564	ZNF649	ENSG00000198093.10	19	51889224	51905040	-0.0013122	0.00251655	0.602281	17182	0.898799	No
Artery-Tibial	564	ZNF613	ENSG00000176024.17	19	51927147	51948759	-0.00530578	0.00248065	0.0328925	17182	0.383241	No
Artery-Tibial	564	ZNF350	ENSG00000256683.6	19	51964343	51986856	-0.00208347	0.0019562	0.287323	17182	0.741585	No
Artery-Tibial	564	ZNF615	ENSG00000197619.13	19	51991332	52008230	-0.00190304	0.0017147	0.26756	17182	0.729708	No
Artery-Tibial	564	ZNF614	ENSG00000142556.18	19	52012765	52030240	0.000715118	0.00200966	0.722099	17182	0.933655	No
Artery-Tibial	564	ZNF432	ENSG00000256087.6	19	52031379	52049006	0.000136654	0.00190274	0.942772	17182	0.987846	No
Artery-Tibial	564	ZNF841	ENSG00000197608.11	19	52064466	52095765	-0.000494085	0.00182529	0.786734	17182	0.953606	No
Artery-Tibial	564	ZNF616	ENSG00000204611.6	19	52113091	52139922	-0.000192171	0.00213668	0.928369	17182	0.985895	No
Artery-Tibial	564	ZNF836	ENSG00000196267.12	19	52153864	52171643	-0.00170537	0.0019157	0.373749	17182	0.796552	No
Artery-Tibial	564	PPP2R1A	ENSG00000105568.17	19	52190039	52229207	0.00381124	0.00112457	0.000752322	17182	0.0994339	No
Artery-Tibial	564	ZNF766	ENSG00000196214.10	19	52269571	52296046	-0.00366968	0.00172611	0.0339566	17182	0.387176	No
Artery-Tibial	564	ZNF480	ENSG00000198464.13	19	52297177	52325922	-0.00286438	0.00278513	0.304195	17182	0.753915	No
Artery-Tibial	564	ZNF610	ENSG00000167554.14	19	52336245	52367778	-0.00216085	0.00383695	0.573553	17182	0.889552	No
Artery-Tibial	564	ZNF880	ENSG00000221923.8	19	52369917	52385795	0.00112735	0.00378428	0.765891	17182	0.947378	No
Artery-Tibial	564	ZNF528	ENSG00000167555.13	19	52397849	52418404	-0.00157468	0.00235835	0.504606	17182	0.868316	No
Artery-Tibial	564	ZNF534	ENSG00000198633.10	19	52429187	52452315	0.00495883	0.0124113	0.689652	17182	0.925033	No
Artery-Tibial	564	ZNF578	ENSG00000258405.9	19	52453576	52512154	-0.00738216	0.005471	0.177796	17182	0.64689	No
Artery-Tibial	564	ZNF808	ENSG00000198482.11	19	52527652	52564464	-0.00152204	0.00236754	0.520575	17182	0.874031	No
Artery-Tibial	564	ZNF701	ENSG00000167562.12	19	52556337	52587174	-0.00164	0.00223265	0.462929	17182	0.849186	No
Artery-Tibial	564	ZNF83	ENSG00000167766.18	19	52594060	52690496	0.00189725	0.00312108	0.543519	17182	0.882385	No
Artery-Tibial	564	ZNF611	ENSG00000213020.9	19	52702813	52735073	-0.00203939	0.00214065	0.341168	17182	0.775743	No
Artery-Tibial	564	ZNF600	ENSG00000189190.9	19	52764195	52786791	0.00153075	0.00320929	0.633572	17182	0.908437	No
Artery-Tibial	564	ZNF28	ENSG00000198538.10	19	52797409	52821669	-0.00201908	0.00260868	0.439278	17182	0.836995	No
Artery-Tibial	564	ZNF468	ENSG00000204604.9	19	52838008	52857649	-0.00460404	0.0030526	0.132077	17182	0.595753	No
Artery-Tibial	564	ZNF320	ENSG00000182986.12	19	52863790	52897684	-8.97092e-05	0.00273242	0.973821	17182	0.993559	No
Artery-Tibial	564	ZNF888	ENSG00000213793.5	19	52904417	52923481	-0.00851048	0.00316092	0.00731335	17182	0.232417	No
Artery-Tibial	564	CTD-2331H12.7	ENSG00000269646.1	19	52923673	52924075	0.00558686	0.0119079	0.639136	17182	0.910055	No
Artery-Tibial	564	ZNF816	ENSG00000180257.13	19	52949379	52962911	-0.00516416	0.00262783	0.0499038	17182	0.433305	No
Artery-Tibial	564	ZNF160	ENSG00000170949.17	19	53066606	53103436	-0.00170061	0.00198478	0.391922	17182	0.808534	No
Artery-Tibial	564	ZNF415	ENSG00000170954.11	19	53107879	53133077	0.00418786	0.00288472	0.147153	17182	0.610129	No
Artery-Tibial	564	ZNF347	ENSG00000197937.12	19	53124072	53159060	-0.00401101	0.00188211	0.0335288	17182	0.386431	No
Artery-Tibial	564	ZNF665	ENSG00000197497.10	19	53159213	53193386	-0.00567783	0.00271208	0.0367655	17182	0.395801	No
Artery-Tibial	564	ZNF677	ENSG00000197928.10	19	53235381	53254898	-0.00490404	0.00223473	0.0286256	17182	0.366775	No
Artery-Tibial	564	ZNF845	ENSG00000213799.11	19	53333749	53354869	-0.00455496	0.00280062	0.104444	17182	0.553295	No
Artery-Tibial	564	ZNF525	ENSG00000203326.11	19	53365693	53392217	-0.00124932	0.00222396	0.574514	17182	0.889947	No
Artery-Tibial	564	ZNF765	ENSG00000196417.12	19	53389793	53430413	-0.000715334	0.00251326	0.776041	17182	0.949913	No
Artery-Tibial	564	ZNF761	ENSG00000160336.14	19	53445001	53458261	-0.00434982	0.00257316	0.0915151	17182	0.53005	No
Artery-Tibial	564	ZNF813	ENSG00000198346.10	19	53467735	53496255	-0.00350001	0.00315653	0.268002	17182	0.729708	No
Artery-Tibial	564	ZNF331	ENSG00000130844.16	19	53520981	53580269	0.0108594	0.00746944	0.146567	17182	0.609733	No
Artery-Tibial	564	NLRP12	ENSG00000142405.21	19	53793603	53824394	-0.00842207	0.00957153	0.379299	17182	0.800189	No
Artery-Tibial	564	MYADM	ENSG00000179820.15	19	53866223	53876437	-0.00156906	0.00213375	0.462443	17182	0.848849	No
Artery-Tibial	564	PRKCG	ENSG00000126583.10	19	53879190	53907652	0.0079763	0.0116168	0.492618	17182	0.861931	No
Artery-Tibial	564	CACNG8	ENSG00000142408.4	19	53963040	53990215	0.0235542	0.00905137	0.009514	17182	0.254229	No
Artery-Tibial	564	CACNG6	ENSG00000130433.7	19	53992288	54012669	-0.0134711	0.0138477	0.331085	17182	0.770789	No
Artery-Tibial	564	OSCAR	ENSG00000170909.13	19	54094668	54102692	0.0145955	0.00486755	0.00283724	17182	0.181642	No
Artery-Tibial	564	NDUFA3	ENSG00000170906.15	19	54102728	54109257	0.00580534	0.00218867	0.00822525	17182	0.242613	No
Artery-Tibial	564	TFPT	ENSG00000105619.13	19	54108026	54115409	0.00288018	0.0019469	0.139624	17182	0.602163	No
Artery-Tibial	564	PRPF31	ENSG00000105618.13	19	54115676	54131719	0.00255043	0.00121565	0.0363677	17182	0.393816	No
Artery-Tibial	564	CNOT3	ENSG00000088038.17	19	54137728	54154455	0.000116989	0.00130948	0.928845	17182	0.985895	No
Artery-Tibial	564	LENG1	ENSG00000105617.3	19	54155161	54159882	-0.00300227	0.00215609	0.164353	17182	0.633206	No
Artery-Tibial	564	TMC4	ENSG00000167608.11	19	54160108	54173250	0.0115601	0.00775807	0.136785	17182	0.599552	No
Artery-Tibial	564	MBOAT7	ENSG00000125505.16	19	54173412	54189882	0.00449688	0.00201369	0.0259462	17182	0.355791	No
Artery-Tibial	564	TSEN34	ENSG00000170892.10	19	54189938	54194536	-0.000105607	0.00187186	0.95503	17182	0.989771	No
Artery-Tibial	564	RPS9	ENSG00000170889.13	19	54200742	54249003	-0.000626222	0.00216191	0.772186	17182	0.948803	No
Artery-Tibial	564	LILRB3	ENSG00000204577.11	19	54216278	54223506	-0.00163583	0.00441739	0.711291	17182	0.930594	No
Artery-Tibial	564	LILRA6	ENSG00000244482.10	19	54236592	54242791	-0.000534189	0.00580276	0.926686	17182	0.985895	No
Artery-Tibial	564	LILRB5	ENSG00000105609.16	19	54249431	54257301	0.00405307	0.00661237	0.540165	17182	0.881146	No
Artery-Tibial	564	LILRB2	ENSG00000131042.14	19	54273821	54281184	0.00575585	0.00451691	0.203107	17182	0.67163	No
Artery-Tibial	564	LILRA5	ENSG00000187116.13	19	54307070	54313139	-0.000155553	0.00842485	0.985276	17182	0.99624	No
Artery-Tibial	564	LAIR1	ENSG00000167613.15	19	54351384	54370558	0.00649777	0.00359569	0.0713013	17182	0.494432	No
Artery-Tibial	564	TTYH1	ENSG00000167614.13	19	54415219	54436900	-0.00926215	0.00615609	0.133022	17182	0.595753	No
Artery-Tibial	564	AC008746.12	ENSG00000267838.2	19	54438665	54439544	-0.00222583	0.00564665	0.693599	17182	0.925846	No
Artery-Tibial	564	LENG8	ENSG00000167615.16	19	54449046	54461795	0.003375	0.00189723	0.0758146	17182	0.504103	No
Artery-Tibial	564	LENG9	ENSG00000275183.1	19	54462038	54463711	0.00200089	0.00305719	0.513076	17182	0.871631	No
Artery-Tibial	564	CDC42EP5	ENSG00000167617.2	19	54465026	54473264	0.006073	0.00275528	0.0279345	17182	0.365346	No
Artery-Tibial	564	LILRA2	ENSG00000239998.5	19	54572920	54589440	-0.00379783	0.00604134	0.529849	17182	0.877937	No
Artery-Tibial	564	LILRA1	ENSG00000104974.11	19	54593582	54602090	0.00620988	0.00755086	0.411207	17182	0.822892	No
Artery-Tibial	564	LILRB1	ENSG00000104972.15	19	54617158	54637528	0.00335619	0.0053941	0.534074	17182	0.878543	No
Artery-Tibial	564	LILRB4	ENSG00000186818.12	19	54643889	54670359	0.000150671	0.00657672	0.981731	17182	0.995579	No
Artery-Tibial	564	FCAR	ENSG00000186431.18	19	54874248	54890472	0.0193618	0.0120067	0.107416	17182	0.556572	No
Artery-Tibial	564	CTB-61M7.2	ENSG00000268734.1	19	54890673	54891420	0.0130328	0.0128373	0.310449	17182	0.756778	No
Artery-Tibial	564	NLRP2	ENSG00000022556.15	19	54953130	55001142	0.0154149	0.0139396	0.26929	17182	0.730521	No
Artery-Tibial	564	GP6	ENSG00000088053.11	19	55013705	55038264	0.000395793	0.0118207	0.973302	17182	0.993559	No
Artery-Tibial	564	RDH13	ENSG00000160439.15	19	55039108	55071291	-0.00180984	0.00353914	0.609295	17182	0.900784	No
Artery-Tibial	564	EPS8L1	ENSG00000131037.14	19	55072020	55087922	-0.00455651	0.00769698	0.554106	17182	0.885395	No
Artery-Tibial	564	PPP1R12C	ENSG00000125503.12	19	55090913	55117559	-0.00312792	0.00191508	0.102983	17182	0.551385	No
Artery-Tibial	564	TNNT1	ENSG00000105048.16	19	55132794	55149354	-0.0157418	0.00905622	0.0827384	17182	0.514108	No
Artery-Tibial	564	TNNI3	ENSG00000129991.12	19	55151770	55157732	0.0115734	0.0167194	0.489101	17182	0.85998	No
Artery-Tibial	564	DNAAF3	ENSG00000167646.13	19	55158661	55166722	-0.0238623	0.0141681	0.092713	17182	0.531175	No
Artery-Tibial	564	PTPRH	ENSG00000080031.9	19	55181248	55209506	0.013363	0.0125217	0.286363	17182	0.740734	No
Artery-Tibial	564	TMEM86B	ENSG00000180089.5	19	55226748	55229264	0.00159746	0.00264477	0.546093	17182	0.883154	No
Artery-Tibial	564	PPP6R1	ENSG00000105063.18	19	55229780	55258995	0.00134185	0.00103637	0.195958	17182	0.664485	No
Artery-Tibial	564	HSPBP1	ENSG00000133265.10	19	55262231	55280381	0.00238299	0.00143945	0.0984046	17182	0.541745	No
Artery-Tibial	564	BRSK1	ENSG00000160469.16	19	55282072	55312533	-0.00620409	0.00660014	0.347639	17182	0.780195	No
Artery-Tibial	564	TMEM150B	ENSG00000180061.9	19	55312801	55325340	0.00829471	0.0104018	0.425552	17182	0.830352	No
Artery-Tibial	564	KMT5C	ENSG00000133247.13	19	55339853	55348120	-0.000480583	0.00242892	0.84323	17182	0.963548	No
Artery-Tibial	564	IL11	ENSG00000095752.6	19	55364389	55370463	0.00194446	0.0145092	0.89344	17182	0.977905	No
Artery-Tibial	564	TMEM238	ENSG00000233493.3	19	55379245	55384598	0.00483682	0.00832538	0.5615	17182	0.886871	No
Artery-Tibial	564	RPL28	ENSG00000108107.14	19	55385345	55403250	0.00122461	0.00175255	0.485002	17182	0.858397	No
Artery-Tibial	564	UBE2S	ENSG00000108106.13	19	55399745	55407777	0.00313584	0.00220042	0.1547	17182	0.620028	No
Artery-Tibial	564	SHISA7	ENSG00000187902.11	19	55428740	55442863	0.00704073	0.0130723	0.590384	17182	0.894952	No
Artery-Tibial	564	ISOC2	ENSG00000063241.7	19	55452985	55462343	0.00478096	0.00225704	0.0346091	17182	0.390796	No
Artery-Tibial	564	ZNF628	ENSG00000197483.9	19	55476483	55484487	0.000776214	0.00230769	0.73673	17182	0.938206	No
Artery-Tibial	564	NAT14	ENSG00000090971.4	19	55485004	55487568	-0.00990361	0.00375367	0.00856978	17182	0.247569	No
Artery-Tibial	564	SSC5D	ENSG00000179954.15	19	55488404	55519098	-0.0111548	0.00497478	0.0253468	17182	0.352639	No
Artery-Tibial	564	SBK3	ENSG00000231274.5	19	55540656	55545543	-0.017268	0.0137691	0.210342	17182	0.678383	No
Artery-Tibial	564	ZNF579	ENSG00000218891.4	19	55576770	55580845	-3.71779e-05	0.00248037	0.988047	17182	0.996762	No
Artery-Tibial	564	FIZ1	ENSG00000179943.7	19	55591371	55601878	0.000145883	0.0017041	0.93181	17182	0.985971	No
Artery-Tibial	564	ZNF524	ENSG00000171443.6	19	55601971	55603138	0.0023979	0.00191176	0.210278	17182	0.678383	No
Artery-Tibial	564	ZNF865	ENSG00000261221.3	19	55605405	55617269	9.092e-05	0.00194087	0.962654	17182	0.991329	No
Artery-Tibial	564	ZNF784	ENSG00000179922.5	19	55620742	55624601	0.000236626	0.00282874	0.933365	17182	0.985971	No
Artery-Tibial	564	ZNF580	ENSG00000213015.8	19	55635016	55643469	0.00172684	0.00201676	0.39224	17182	0.808671	No
Artery-Tibial	564	ZNF581	ENSG00000171425.9	19	55643547	55645622	0.000786578	0.00198686	0.692342	17182	0.925656	No
Artery-Tibial	564	CCDC106	ENSG00000173581.7	19	55648014	55653161	-0.00113082	0.00224924	0.615339	17182	0.902922	No
Artery-Tibial	564	U2AF2	ENSG00000063244.12	19	55654146	55674648	0.00170125	0.00116685	0.145424	17182	0.607803	No
Artery-Tibial	564	EPN1	ENSG00000063245.14	19	55675226	55709858	0.00249232	0.00118525	0.0359466	17182	0.393473	No
Artery-Tibial	564	NLRP9	ENSG00000185792.9	19	55711433	55738402	-0.0192783	0.00988485	0.0516569	17182	0.436237	No
Artery-Tibial	564	ZNF787	ENSG00000142409.5	19	56087366	56121280	0.00199811	0.00194319	0.304284	17182	0.753915	No
Artery-Tibial	564	ZNF444	ENSG00000167685.14	19	56132599	56160893	0.000252633	0.00185941	0.891976	17182	0.977144	No
Artery-Tibial	564	ZSCAN5A	ENSG00000131848.9	19	56219670	56314702	-0.00154069	0.00292704	0.598852	17182	0.896959	No
Artery-Tibial	564	AC006116.20	ENSG00000267710.6	19	56272769	56310450	-0.00593517	0.0106978	0.579259	17182	0.891045	No
Artery-Tibial	564	ZNF582	ENSG00000018869.16	19	56375846	56393545	-0.00939689	0.00283321	0.000971936	17182	0.115011	No
Artery-Tibial	564	ZNF582-AS1	ENSG00000267454.5	19	56393656	56399172	-0.00670307	0.00380309	0.0785426	17182	0.507334	No
Artery-Tibial	564	ZNF583	ENSG00000198440.9	19	56404014	56436035	-0.00635656	0.00264353	0.0165257	17182	0.302667	No
Artery-Tibial	564	ZNF667	ENSG00000198046.11	19	56439325	56477118	-0.0014148	0.0025731	0.582655	17182	0.891784	No
Artery-Tibial	564	ZNF667-AS1	ENSG00000166770.10	19	56477250	56500666	-0.00326589	0.00221702	0.141306	17182	0.603271	No
Artery-Tibial	564	ZNF471	ENSG00000196263.7	19	56507843	56530221	0.000148194	0.00188782	0.937459	17182	0.986502	No
Artery-Tibial	564	AC005498.4	ENSG00000267224.1	19	56535299	56535763	0.00778347	0.0120659	0.519147	17182	0.873416	No
Artery-Tibial	564	AC005498.3	ENSG00000267421.6	19	56536156	56538575	0.0197463	0.00924894	0.0332109	17182	0.38501	No
Artery-Tibial	564	ZFP28	ENSG00000196867.7	19	56538948	56556810	-0.00394409	0.0016506	0.0172123	17182	0.307424	No
Artery-Tibial	564	ZNF470	ENSG00000197016.11	19	56567511	56588911	-0.00156882	0.00244915	0.522081	17182	0.87462	No
Artery-Tibial	564	ZNF71	ENSG00000197951.8	19	56595264	56626481	-0.00235718	0.00190612	0.216757	17182	0.683862	No
Artery-Tibial	564	SMIM17	ENSG00000268182.5	19	56643145	56655766	0.0084879	0.0076056	0.264914	17182	0.728397	No
Artery-Tibial	564	ZNF835	ENSG00000127903.13	19	56661981	56671783	-0.000270772	0.00408279	0.947147	17182	0.988629	No
Artery-Tibial	564	AC007228.9	ENSG00000268568.1	19	56672574	56673901	-0.0246267	0.0129809	0.0583392	17182	0.454249	No
Artery-Tibial	564	ZIM2	ENSG00000269699.5	19	56774552	56840729	-0.0163672	0.0134403	0.223842	17182	0.690743	No
Artery-Tibial	564	PEG3	ENSG00000198300.12	19	56810083	56833763	-0.00312428	0.00231672	0.178037	17182	0.647139	No
Artery-Tibial	564	MIMT1	ENSG00000268654.1	19	56840902	56848556	-0.000939264	0.0148967	0.949748	17182	0.988885	No
Artery-Tibial	564	DUXA	ENSG00000258873.2	19	57154021	57167443	0.00053864	0.0179028	0.976009	17182	0.993942	No
Artery-Tibial	564	ZNF264	ENSG00000083844.10	19	57191500	57222846	0.0014267	0.00200483	0.477	17182	0.855245	No
Artery-Tibial	564	AURKC	ENSG00000105146.12	19	57230802	57235548	-0.00731176	0.00452116	0.10641	17182	0.555407	No
Artery-Tibial	564	ZNF805	ENSG00000204524.6	19	57240685	57255135	0.00300191	0.00370249	0.417847	17182	0.826079	No
Artery-Tibial	564	CTC-444N24.8	ENSG00000268713.1	19	57261354	57262738	0.00210614	0.00339351	0.535099	17182	0.879311	No
Artery-Tibial	564	ZNF460	ENSG00000197714.8	19	57280051	57293082	0.00753404	0.00474745	0.113103	17182	0.566556	No
Artery-Tibial	564	CTC-444N24.11	ENSG00000268205.1	19	57304305	57308562	0.00415996	0.00222895	0.0625343	17182	0.466619	No
Artery-Tibial	564	ZNF543	ENSG00000178229.7	19	57320509	57330776	-0.00104372	0.00368383	0.777036	17182	0.950118	No
Artery-Tibial	564	ZNF304	ENSG00000131845.14	19	57351360	57359898	-0.00429193	0.00295334	0.146734	17182	0.609733	No
Artery-Tibial	564	ZNF547	ENSG00000152433.14	19	57363477	57379565	-0.00845992	0.00535599	0.114799	17182	0.569531	No
Artery-Tibial	564	TRAPPC2B	ENSG00000256060.2	19	57363704	57365353	-0.00588544	0.002755	0.0331042	17182	0.384402	No
Artery-Tibial	564	ZNF548	ENSG00000188785.11	19	57389850	57402992	-0.00296405	0.00226192	0.190611	17182	0.658836	No
Artery-Tibial	564	ZNF17	ENSG00000186272.12	19	57411163	57421939	0.0008362	0.00240955	0.728699	17182	0.935343	No
Artery-Tibial	564	ZNF749	ENSG00000186230.6	19	57435329	57445485	0.00477069	0.00490959	0.331629	17182	0.77137	No
Artery-Tibial	564	VN1R1	ENSG00000178201.4	19	57454790	57457142	-0.001194	0.00487096	0.806452	17182	0.956565	No
Artery-Tibial	564	ZNF772	ENSG00000197128.11	19	57466663	57477570	-0.0052574	0.00423074	0.214528	17182	0.682181	No
Artery-Tibial	564	ZNF419	ENSG00000105136.20	19	57487711	57496097	-0.0030388	0.00275202	0.269994	17182	0.731052	No
Artery-Tibial	564	ZNF773	ENSG00000152439.12	19	57499915	57518404	-0.00230362	0.00311242	0.459538	17182	0.847154	No
Artery-Tibial	564	ZNF549	ENSG00000121406.8	19	57527325	57557542	-0.00518319	0.00232805	0.026397	17182	0.3564	No
Artery-Tibial	564	ZNF550	ENSG00000251369.8	19	57535271	57559863	0.000396305	0.002422	0.870086	17182	0.970055	No
Artery-Tibial	564	ZNF416	ENSG00000083817.8	19	57571566	57578098	-0.000735841	0.00336944	0.82721	17182	0.961878	No
Artery-Tibial	564	ZIK1	ENSG00000171649.11	19	57578456	57593777	-0.0032938	0.00342856	0.337134	17182	0.773851	No
Artery-Tibial	564	ZNF530	ENSG00000183647.10	19	57599885	57612722	-0.00378964	0.00364888	0.299465	17182	0.75178	No
Artery-Tibial	564	ZNF134	ENSG00000213762.11	19	57614233	57624723	-0.00325204	0.00184065	0.0778256	17182	0.505438	No
Artery-Tibial	564	ZNF211	ENSG00000121417.13	19	57630395	57642779	6.63636e-05	0.00241285	0.978068	17182	0.994329	No
Artery-Tibial	564	ZSCAN4	ENSG00000180532.10	19	57668935	57679152	0.00365494	0.0146805	0.803482	17182	0.956565	No
Artery-Tibial	564	ZNF551	ENSG00000204519.10	19	57681969	57717301	0.00317339	0.00332945	0.34095	17182	0.77551	No
Artery-Tibial	564	ZNF154	ENSG00000179909.15	19	57697367	57709194	-0.00970008	0.00635838	0.127703	17182	0.588033	No
Artery-Tibial	564	ZNF671	ENSG00000083814.13	19	57719751	57727624	-0.0106683	0.00562663	0.0584862	17182	0.454299	No
Artery-Tibial	564	ZNF776	ENSG00000152443.12	19	57746796	57758159	-0.00270144	0.00221905	0.223986	17182	0.690875	No
Artery-Tibial	564	ZNF586	ENSG00000083828.15	19	57769655	57819740	-0.00823939	0.00313813	0.00889466	17182	0.249868	No
Artery-Tibial	564	ZNF552	ENSG00000178935.5	19	57803841	57814913	-0.00411428	0.00260042	0.114197	17182	0.569394	No
Artery-Tibial	564	ZNF587B	ENSG00000269343.6	19	57819940	57846238	-0.00723125	0.00353274	0.0411472	17182	0.412117	No
Artery-Tibial	564	ZNF814	ENSG00000204514.9	19	57848731	57889074	-0.00371662	0.00295947	0.209715	17182	0.678291	No
Artery-Tibial	564	ZNF587	ENSG00000198466.11	19	57853776	57865112	-0.000444887	0.00203389	0.826937	17182	0.961878	No
Artery-Tibial	564	ZNF417	ENSG00000173480.10	19	57900296	57916610	-0.00401679	0.00260288	0.123364	17182	0.583428	No
Artery-Tibial	564	ZNF418	ENSG00000196724.12	19	57921884	57935393	-0.00862443	0.00352981	0.0148711	17182	0.295734	No
Artery-Tibial	564	ZNF256	ENSG00000152454.3	19	57940833	57947675	-0.00648159	0.00335298	0.0537465	17182	0.440278	No
Artery-Tibial	564	C19orf18	ENSG00000177025.3	19	57958437	57974534	-0.00790946	0.00531892	0.137585	17182	0.600388	No
Artery-Tibial	564	ZNF606	ENSG00000166704.11	19	57977053	58003349	-0.00266929	0.00205203	0.193878	17182	0.661899	No
Artery-Tibial	564	ZSCAN1	ENSG00000152467.9	19	58034032	58054631	0.031021	0.0134648	0.0216082	17182	0.33179	No
Artery-Tibial	564	ZNF135	ENSG00000176293.19	19	58059239	58086310	-0.00158105	0.00197663	0.424136	17182	0.82878	No
Artery-Tibial	564	ZSCAN18	ENSG00000121413.12	19	58083838	58118427	-0.00150579	0.00164251	0.359675	17182	0.788597	No
Artery-Tibial	564	ZNF329	ENSG00000181894.14	19	58126252	58155110	-0.00290598	0.00177282	0.101755	17182	0.548808	No
Artery-Tibial	564	ZNF274	ENSG00000171606.17	19	58183029	58213562	-0.00758853	0.00205985	0.000252628	17182	0.0661889	No
Artery-Tibial	564	ZNF544	ENSG00000198131.13	19	58228594	58277495	-0.00150105	0.0019847	0.449791	17182	0.840959	No
Artery-Tibial	564	ZNF8	ENSG00000278129.1	19	58278951	58302805	0.0017129	0.00234258	0.464972	17182	0.850362	No
Artery-Tibial	564	ERVK3-1	ENSG00000142396.10	19	58305319	58315663	-0.00107423	0.00150283	0.475039	17182	0.854178	No
Artery-Tibial	564	ZSCAN22	ENSG00000182318.5	19	58327019	58342332	-0.00313987	0.00267385	0.240795	17182	0.706514	No
Artery-Tibial	564	A1BG	ENSG00000121410.11	19	58345178	58353499	-0.00658744	0.00457376	0.150369	17182	0.61337	No
Artery-Tibial	564	ZNF497	ENSG00000174586.10	19	58355184	58362848	-0.00217694	0.00511633	0.670649	17182	0.918623	No
Artery-Tibial	564	ZNF837	ENSG00000152475.6	19	58367618	58381060	-0.00231832	0.00405939	0.568169	17182	0.887023	No
Artery-Tibial	564	RPS5	ENSG00000083845.8	19	58386400	58394806	0.00138662	0.00186671	0.457917	17182	0.847154	No
Artery-Tibial	564	ZNF584	ENSG00000171574.17	19	58401504	58418327	-0.00143071	0.00228438	0.531382	17182	0.878064	No
Artery-Tibial	564	CTD-2619J13.14	ENSG00000232098.3	19	58404238	58408484	-0.000814359	0.00283853	0.774303	17182	0.949656	No
Artery-Tibial	564	CTD-2619J13.17	ENSG00000268912.1	19	58428632	58431148	-0.00362873	0.0038503	0.346381	17182	0.779708	No
Artery-Tibial	564	ZNF132	ENSG00000131849.11	19	58432814	58440222	-0.00323173	0.00320169	0.313242	17182	0.758215	No
Artery-Tibial	564	CTD-2619J13.19	ENSG00000269473.1	19	58440448	58445849	0.000151609	0.00852093	0.985811	17182	0.996287	No
Artery-Tibial	564	ZNF324B	ENSG00000249471.7	19	58451604	58457833	-2.47335e-05	0.00258648	0.992374	17182	0.997756	No
Artery-Tibial	564	ZNF324	ENSG00000083812.11	19	58467045	58474016	0.0036404	0.00204232	0.0752312	17182	0.502966	No
Artery-Tibial	564	ZNF446	ENSG00000083838.15	19	58475764	58481230	0.00125447	0.00171921	0.465902	17182	0.850627	No
Artery-Tibial	564	SLC27A5	ENSG00000083807.9	19	58479512	58512065	0.00519813	0.00258824	0.0451003	17182	0.422533	No
Artery-Tibial	564	ZBTB45	ENSG00000119574.12	19	58513530	58538911	0.000448722	0.00182585	0.80596	17182	0.956565	No
Artery-Tibial	564	TRIM28	ENSG00000130726.11	19	58544091	58550722	-0.0012698	0.00121414	0.296101	17182	0.749027	No
Artery-Tibial	564	CHMP2A	ENSG00000130724.8	19	58551566	58555124	0.0016928	0.00117339	0.149695	17182	0.612686	No
Artery-Tibial	564	UBE2M	ENSG00000130725.7	19	58555712	58558960	0.00116417	0.001329	0.38143	17182	0.801569	No
Artery-Tibial	564	MZF1	ENSG00000099326.8	19	58561932	58572577	-0.000225158	0.00197775	0.909402	17182	0.981758	No
Artery-Tibial	564	C20orf96	ENSG00000196476.11	20	270863	290778	-0.00342255	0.00252715	0.176201	17182	0.645538	No
Artery-Tibial	564	ZCCHC3	ENSG00000247315.3	20	296968	300321	0.00257556	0.00241266	0.286212	17182	0.740643	No
Artery-Tibial	564	SOX12	ENSG00000177732.8	20	325595	330224	0.00147116	0.00256922	0.567147	17182	0.886976	No
Artery-Tibial	564	NRSN2	ENSG00000125841.12	20	346782	359660	-0.000562732	0.0018364	0.759393	17182	0.94427	No
Artery-Tibial	564	TRIB3	ENSG00000101255.10	20	362835	397559	0.00186712	0.00896453	0.83509	17182	0.961878	No
Artery-Tibial	564	RBCK1	ENSG00000125826.20	20	407498	430966	-0.00172962	0.00115994	0.13651	17182	0.599401	No
Artery-Tibial	564	TBC1D20	ENSG00000125875.13	20	435480	462553	-0.00150767	0.00113202	0.183473	17182	0.652137	No
Artery-Tibial	564	CSNK2A1	ENSG00000101266.17	20	473591	543821	-0.00195369	0.000997095	0.0505805	17182	0.433505	No
Artery-Tibial	564	TCF15	ENSG00000125878.6	20	603797	610398	0.0129294	0.0119215	0.278604	17182	0.735316	No
Artery-Tibial	564	SRXN1	ENSG00000271303.1	20	646615	653370	-0.00291962	0.00281371	0.299901	17182	0.751871	No
Artery-Tibial	564	SLC52A3	ENSG00000101276.14	20	760080	776015	-0.00730303	0.00936184	0.435682	17182	0.83538	No
Artery-Tibial	564	FAM110A	ENSG00000125898.12	20	833715	857463	0.00839963	0.00357899	0.0192878	17182	0.314968	No
Artery-Tibial	564	ANGPT4	ENSG00000101280.7	20	869899	916317	0.0145248	0.00730085	0.0471517	17182	0.427651	No
Artery-Tibial	564	RSPO4	ENSG00000101282.8	20	958452	1002264	-0.0110258	0.0136796	0.420594	17182	0.827821	No
Artery-Tibial	564	PSMF1	ENSG00000125818.17	20	1113263	1189415	0.000878135	0.00106464	0.409835	17182	0.821583	No
Artery-Tibial	564	TMEM74B	ENSG00000125895.5	20	1180561	1185415	0.006869	0.0060738	0.258588	17182	0.724129	No
Artery-Tibial	564	C20orf202	ENSG00000215595.1	20	1203454	1208274	0.00272637	0.00914916	0.765824	17182	0.947378	No
Artery-Tibial	564	SNPH	ENSG00000101298.13	20	1266316	1309328	0.000350236	0.00268116	0.896118	17182	0.978525	No
Artery-Tibial	564	SDCBP2	ENSG00000125775.14	20	1309909	1329239	0.0061016	0.00395142	0.123135	17182	0.583428	No
Artery-Tibial	564	FKBP1A	ENSG00000088832.16	20	1368978	1393172	0.00174656	0.00159647	0.274434	17182	0.733698	No
Artery-Tibial	564	NSFL1C	ENSG00000088833.17	20	1442162	1467692	-0.00304515	0.00122159	0.0129721	17182	0.286118	No
Artery-Tibial	564	SIRPB2	ENSG00000196209.12	20	1470741	1491587	0.0089763	0.0055627	0.107183	17182	0.556572	No
Artery-Tibial	564	SIRPB1	ENSG00000101307.15	20	1563521	1620061	0.0135124	0.0126352	0.285357	17182	0.739741	No
Artery-Tibial	564	SIRPG	ENSG00000089012.14	20	1629152	1657779	-0.0053996	0.013184	0.682292	17182	0.923233	No
Artery-Tibial	564	SIRPA	ENSG00000198053.11	20	1894375	1940592	-0.000274899	0.00248976	0.912124	17182	0.982085	No
Artery-Tibial	564	STK35	ENSG00000125834.12	20	2101611	2177038	0.00189317	0.00187045	0.311919	17182	0.757571	No
Artery-Tibial	564	TGM3	ENSG00000125780.11	20	2296001	2341078	-0.000316988	0.0121199	0.979144	17182	0.994569	No
Artery-Tibial	564	SNRPB	ENSG00000125835.18	20	2461634	2470853	0.00420464	0.00119788	0.000485267	17182	0.0794082	No
Artery-Tibial	564	ZNF343	ENSG00000088876.11	20	2481817	2524702	-0.00308016	0.00140068	0.028296	17182	0.365346	No
Artery-Tibial	564	TMC2	ENSG00000149488.12	20	2536607	2641784	-0.00235157	0.0101855	0.817499	17182	0.959681	No
Artery-Tibial	564	NOP56	ENSG00000101361.16	20	2652145	2658393	0.000499414	0.00168255	0.766718	17182	0.947727	No
Artery-Tibial	564	IDH3B	ENSG00000101365.20	20	2658395	2664219	-0.000365979	0.00103706	0.724301	17182	0.933655	No
Artery-Tibial	564	EBF4	ENSG00000088881.20	20	2692878	2760108	-0.00436288	0.002668	0.102575	17182	0.550899	No
Artery-Tibial	564	CPXM1	ENSG00000088882.7	20	2794069	2800637	0.00706677	0.0144987	0.626167	17182	0.905471	No
Artery-Tibial	564	PCED1A	ENSG00000132635.16	20	2835314	2841190	0.00312029	0.00229803	0.175089	17182	0.645538	No
Artery-Tibial	564	VPS16	ENSG00000215305.9	20	2840703	2866732	0.00149419	0.00150309	0.320628	17182	0.762753	No
Artery-Tibial	564	PTPRA	ENSG00000132670.20	20	2873420	3039076	-0.000216776	0.00100771	0.829756	17182	0.961878	No
Artery-Tibial	564	GNRH2	ENSG00000125787.11	20	3043622	3045747	-0.0188261	0.0112079	0.0935886	17182	0.532159	No
Artery-Tibial	564	MRPS26	ENSG00000125901.5	20	3045945	3048254	0.00133843	0.00176448	0.448457	17182	0.840907	No
Artery-Tibial	564	UBOX5	ENSG00000185019.16	20	3107573	3160196	-0.00196598	0.00185296	0.289166	17182	0.743445	No
Artery-Tibial	564	FASTKD5	ENSG00000215251.3	20	3146519	3149260	-0.0042845	0.00247861	0.0844521	17182	0.51584	No
Artery-Tibial	564	LZTS3	ENSG00000088899.14	20	3162617	3173592	-0.000283331	0.0035738	0.936839	17182	0.986502	No
Artery-Tibial	564	DDRGK1	ENSG00000198171.12	20	3190350	3204685	-0.00121222	0.00173781	0.485755	17182	0.858401	No
Artery-Tibial	564	ITPA	ENSG00000125877.12	20	3208868	3223870	0.00371296	0.0022323	0.0968318	17182	0.538512	No
Artery-Tibial	564	SLC4A11	ENSG00000088836.12	20	3227417	3239190	0.00560011	0.00909393	0.53828	17182	0.880496	No
Artery-Tibial	564	RP4-794I6.4	ENSG00000277287.1	20	3239705	3245382	0.0114582	0.0110337	0.299513	17182	0.75178	No
Artery-Tibial	564	C20orf194	ENSG00000088854.12	20	3249305	3407625	0.00148448	0.00150064	0.322991	17182	0.764577	No
Artery-Tibial	564	ATRN	ENSG00000088812.17	20	3471040	3651122	-0.000677451	0.00147244	0.645638	17182	0.911749	No
Artery-Tibial	564	ADAM33	ENSG00000149451.17	20	3667965	3682246	-0.00814767	0.00629707	0.196258	17182	0.665108	No
Artery-Tibial	564	SIGLEC1	ENSG00000088827.12	20	3686970	3707128	-0.00323076	0.00628257	0.607293	17182	0.90045	No
Artery-Tibial	564	HSPA12B	ENSG00000132622.10	20	3732667	3753111	-0.00311257	0.00380374	0.41355	17182	0.823989	No
Artery-Tibial	564	C20orf27	ENSG00000101220.17	20	3753508	3768387	0.00483647	0.00240228	0.0445783	17182	0.421209	No
Artery-Tibial	564	SPEF1	ENSG00000101222.12	20	3777504	3781448	0.00591919	0.0116179	0.610617	17182	0.901162	No
Artery-Tibial	564	CENPB	ENSG00000125817.7	20	3783851	3786690	0.000993145	0.00160864	0.537243	17182	0.880121	No
Artery-Tibial	564	CDC25B	ENSG00000101224.17	20	3786772	3806121	-0.00327006	0.00304784	0.283789	17182	0.738778	No
Artery-Tibial	564	LINC01730	ENSG00000275491.1	20	3808357	3812434	0.00574161	0.0106354	0.589516	17182	0.894639	No
Artery-Tibial	564	AP5S1	ENSG00000125843.10	20	3820524	3828837	-0.00218017	0.00231713	0.347179	17182	0.780133	No
Artery-Tibial	564	MAVS	ENSG00000088888.17	20	3846799	3876123	-0.000237512	0.00139258	0.864637	17182	0.968966	No
Artery-Tibial	564	PANK2	ENSG00000125779.21	20	3888869	3926958	-0.00327578	0.001391	0.0188792	17182	0.314005	No
Artery-Tibial	564	RNF24	ENSG00000101236.16	20	3927309	4015582	0.000300945	0.0027807	0.913856	17182	0.982374	No
Artery-Tibial	564	SMOX	ENSG00000088826.17	20	4120980	4187747	0.00608485	0.00337647	0.07208	17182	0.496131	No
Artery-Tibial	564	ADRA1D	ENSG00000171873.7	20	4220631	4249074	0.0133884	0.010001	0.18123	17182	0.650898	No
Artery-Tibial	564	PRNP	ENSG00000171867.16	20	4686236	4701590	0.00333468	0.00164418	0.0430308	17182	0.416989	No
Artery-Tibial	564	RASSF2	ENSG00000101265.15	20	4780023	4823645	0.00262124	0.00440276	0.551849	17182	0.884373	No
Artery-Tibial	564	SLC23A2	ENSG00000089057.14	20	4852356	5010293	0.00475534	0.0016838	0.00491479	17182	0.201641	No
Artery-Tibial	564	RP5-1116H23.4	ENSG00000278816.1	20	5061037	5061340	0.0282886	0.0117002	0.0159441	17182	0.299073	No
Artery-Tibial	564	RP5-1116H23.3	ENSG00000277425.1	20	5066082	5068154	-0.0144912	0.00937966	0.122941	17182	0.583428	No
Artery-Tibial	564	TMEM230	ENSG00000089063.14	20	5068232	5113103	0.00179663	0.00147703	0.22437	17182	0.691013	No
Artery-Tibial	564	PCNA	ENSG00000132646.10	20	5114953	5126626	-0.00394485	0.0020346	0.0530347	17182	0.439446	No
Artery-Tibial	564	CDS2	ENSG00000101290.13	20	5126786	5197887	-0.000126032	0.00198078	0.94929	17182	0.988629	No
Artery-Tibial	564	LINC00654	ENSG00000205181.5	20	5496067	5504613	-0.00300246	0.00425363	0.480579	17182	0.857279	No
Artery-Tibial	564	GPCPD1	ENSG00000125772.12	20	5544404	5611026	-0.00130223	0.00273819	0.634565	17182	0.908437	No
Artery-Tibial	564	C20orf196	ENSG00000171984.14	20	5750393	5863912	0.00346915	0.00344474	0.314343	17182	0.758607	No
Artery-Tibial	564	CHGB	ENSG00000089199.9	20	5911430	5925361	0.00257292	0.0138139	0.852314	17182	0.966121	No
Artery-Tibial	564	TRMT6	ENSG00000089195.14	20	5937235	5950558	0.00108461	0.00171146	0.52652	17182	0.876578	No
Artery-Tibial	564	MCM8	ENSG00000125885.13	20	5950652	5998977	-0.00224302	0.00309743	0.469283	17182	0.85165	No
Artery-Tibial	564	RP5-967N21.11	ENSG00000275632.1	20	6000418	6000941	-0.00360999	0.00929656	0.697935	17182	0.92751	No
Artery-Tibial	564	CRLS1	ENSG00000088766.11	20	6006090	6040053	-0.000946366	0.00141241	0.503122	17182	0.867578	No
Artery-Tibial	564	FERMT1	ENSG00000101311.15	20	6074845	6123544	0.0073454	0.0104849	0.483873	17182	0.858397	No
Artery-Tibial	564	BMP2	ENSG00000125845.6	20	6767664	6780280	0.00270473	0.00416434	0.516293	17182	0.872631	No
Artery-Tibial	564	TMX4	ENSG00000125827.8	20	7977348	8019829	0.000701247	0.00129068	0.587135	17182	0.893648	No
Artery-Tibial	564	PLCB1	ENSG00000182621.17	20	8077251	8968360	0.00586147	0.00399409	0.142811	17182	0.604145	No
Artery-Tibial	564	PLCB4	ENSG00000101333.16	20	9068763	9481242	-0.00515295	0.00305818	0.0925695	17182	0.531045	No
Artery-Tibial	564	LAMP5	ENSG00000125869.9	20	9514358	9530524	-0.0214297	0.0125029	0.0871046	17182	0.522749	No
Artery-Tibial	564	PAK5	ENSG00000101349.16	20	9537389	9839041	0.0138979	0.0143105	0.3319	17182	0.771559	No
Artery-Tibial	564	ANKEF1	ENSG00000132623.15	20	10035041	10058303	0.00094975	0.00843758	0.91042	17182	0.981758	No
Artery-Tibial	564	SNAP25	ENSG00000132639.12	20	10218830	10307418	0.0269206	0.0135395	0.0472806	17182	0.427651	No
Artery-Tibial	564	MKKS	ENSG00000125863.18	20	10401009	10434222	-0.00205294	0.00138376	0.138498	17182	0.600877	No
Artery-Tibial	564	SLX4IP	ENSG00000149346.14	20	10435303	10636829	-0.000309631	0.00266575	0.907575	17182	0.981696	No
Artery-Tibial	564	JAG1	ENSG00000101384.11	20	10637684	10674107	0.00237051	0.00250351	0.344125	17182	0.777994	No
Artery-Tibial	564	LINC01752	ENSG00000224961.1	20	10753090	10753966	-0.0179407	0.00946001	0.0584288	17182	0.454264	No
Artery-Tibial	564	RP1-278O22.2	ENSG00000234900.1	20	10753278	10765286	-0.0156617	0.0114974	0.173703	17182	0.644168	No
Artery-Tibial	564	BTBD3	ENSG00000132640.14	20	11890723	11926609	-0.00260636	0.00181945	0.152577	17182	0.617171	No
Artery-Tibial	564	LINC01722	ENSG00000233048.1	20	12865202	12952519	-0.0124465	0.013352	0.351659	17182	0.782467	No
Artery-Tibial	564	SPTLC3	ENSG00000172296.12	20	13008979	13169103	-0.00170034	0.00363716	0.640335	17182	0.910254	No
Artery-Tibial	564	ISM1	ENSG00000101230.5	20	13221771	13300651	0.00841482	0.00562978	0.135575	17182	0.598418	No
Artery-Tibial	564	RP4-585I14.3	ENSG00000278153.1	20	13368291	13368703	-0.0146631	0.0109157	0.179737	17182	0.649607	No
Artery-Tibial	564	TASP1	ENSG00000089123.15	20	13389392	13638940	0.00390774	0.00283942	0.169314	17182	0.639219	No
Artery-Tibial	564	ESF1	ENSG00000089048.14	20	13714322	13784886	3.63654e-05	0.00188838	0.984643	17182	0.99624	No
Artery-Tibial	564	NDUFAF5	ENSG00000101247.17	20	13784950	13821582	0.00221892	0.00206158	0.282261	17182	0.737499	No
Artery-Tibial	564	SEL1L2	ENSG00000101251.11	20	13849247	13996443	0.00911805	0.00910531	0.317081	17182	0.760177	No
Artery-Tibial	564	MACROD2	ENSG00000172264.16	20	13995369	16053197	0.00306059	0.00417189	0.463496	17182	0.849539	No
Artery-Tibial	564	FLRT3	ENSG00000125848.9	20	14322988	14337616	0.00242781	0.0104616	0.816572	17182	0.959208	No
Artery-Tibial	564	KIF16B	ENSG00000089177.18	20	16272104	16573434	-0.000377486	0.00152856	0.805037	17182	0.956565	No
Artery-Tibial	564	SNRPB2	ENSG00000125870.10	20	16729961	16742563	-0.000634734	0.00122241	0.6038	17182	0.899091	No
Artery-Tibial	564	PCSK2	ENSG00000125851.9	20	17226107	17484578	-0.00917282	0.00995201	0.357093	17182	0.787337	No
Artery-Tibial	564	BFSP1	ENSG00000125864.13	20	17493905	17569220	-0.00280409	0.00458063	0.540688	17182	0.881313	No
Artery-Tibial	564	DSTN	ENSG00000125868.15	20	17569863	17609919	-0.000520532	0.00158261	0.742353	17182	0.939825	No
Artery-Tibial	564	RRBP1	ENSG00000125844.15	20	17613678	17682295	-0.000751694	0.00261998	0.774292	17182	0.949656	No
Artery-Tibial	564	SNX5	ENSG00000089006.16	20	17941597	17968912	-0.00145241	0.0014697	0.323476	17182	0.764756	No
Artery-Tibial	564	MGME1	ENSG00000125871.13	20	17968981	17991122	-0.00393569	0.00224168	0.0797072	17182	0.50861	No
Artery-Tibial	564	PET117	ENSG00000232838.3	20	18137873	18143169	-0.00448563	0.00301303	0.137137	17182	0.600042	No
Artery-Tibial	564	KAT14	ENSG00000149474.13	20	18138118	18188387	-0.00194588	0.00157923	0.218419	17182	0.686335	No
Artery-Tibial	564	ZNF133	ENSG00000125846.15	20	18288283	18316996	-0.0031785	0.0014949	0.0339358	17182	0.387176	No
Artery-Tibial	564	DZANK1	ENSG00000089091.16	20	18383367	18467126	-0.00378941	0.0025215	0.133463	17182	0.596224	No
Artery-Tibial	564	POLR3F	ENSG00000132664.11	20	18467282	18484643	-0.0017156	0.00159703	0.283191	17182	0.738254	No
Artery-Tibial	564	RBBP9	ENSG00000089050.15	20	18486540	18497243	-0.000952062	0.00191611	0.61948	17182	0.903404	No
Artery-Tibial	564	SEC23B	ENSG00000101310.14	20	18507493	18561415	-0.000291283	0.00202392	0.885617	17182	0.975655	No
Artery-Tibial	564	LINC00493	ENSG00000232388.4	20	18567347	18569563	-0.00286198	0.00177454	0.10737	17182	0.556572	No
Artery-Tibial	564	DTD1	ENSG00000125821.11	20	18587893	18763917	0.00207573	0.00145541	0.154382	17182	0.619909	No
Artery-Tibial	564	LINC00652	ENSG00000179935.9	20	18786065	18794335	-0.000780481	0.0114338	0.945603	17182	0.988162	No
Artery-Tibial	564	RP5-1068E13.7	ENSG00000273148.1	20	18794529	18796067	-0.00918377	0.00359003	0.0107944	17182	0.265336	No
Artery-Tibial	564	SLC24A3	ENSG00000185052.11	20	19212646	19722937	0.00216626	0.00304494	0.477125	17182	0.85529	No
Artery-Tibial	564	RP1-122P22.4	ENSG00000268628.2	20	19756390	19758037	-0.00930742	0.00783715	0.23551	17182	0.701722	No
Artery-Tibial	564	RP1-122P22.2	ENSG00000233895.1	20	19758148	19809675	0.00533911	0.00430806	0.21576	17182	0.682976	No
Artery-Tibial	564	RP5-999L4.2	ENSG00000275142.1	20	19871891	19872284	0.0161754	0.0113487	0.154644	17182	0.619953	No
Artery-Tibial	564	RIN2	ENSG00000132669.12	20	19886521	20002457	0.00168021	0.00229399	0.464217	17182	0.850074	No
Artery-Tibial	564	NAA20	ENSG00000173418.11	20	20017116	20033655	0.00109226	0.00118876	0.358595	17182	0.788202	No
Artery-Tibial	564	CRNKL1	ENSG00000101343.14	20	20034368	20056046	0.00110924	0.00160721	0.490388	17182	0.860358	No
Artery-Tibial	564	CFAP61	ENSG00000089101.17	20	20056618	20360702	-0.0134692	0.0120596	0.264537	17182	0.728293	No
Artery-Tibial	564	RALGAPA2	ENSG00000188559.13	20	20389552	20712488	0.00167232	0.00225611	0.458869	17182	0.847154	No
Artery-Tibial	564	KIZ	ENSG00000088970.15	20	21125983	21246622	-0.00571218	0.00182911	0.00188619	17182	0.158865	No
Artery-Tibial	564	XRN2	ENSG00000088930.7	20	21326279	21389827	-0.00150182	0.00111485	0.178511	17182	0.647354	No
Artery-Tibial	564	RP11-359G22.4	ENSG00000283072.1	20	22685391	22746107	-0.0303009	0.0139843	0.0306871	17182	0.374738	No
Artery-Tibial	564	THBD	ENSG00000178726.6	20	23045633	23049741	0.011461	0.00393151	0.0037021	17182	0.190731	No
Artery-Tibial	564	CD93	ENSG00000125810.9	20	23079349	23086340	0.000832111	0.00308703	0.787609	17182	0.953745	No
Artery-Tibial	564	RP4-737E23.2	ENSG00000230387.2	20	23187961	23190307	0.0347863	0.0132501	0.00889998	17182	0.249868	No
Artery-Tibial	564	NXT1	ENSG00000132661.3	20	23350736	23354777	0.00560755	0.00272792	0.0402985	17182	0.40826	No
Artery-Tibial	564	LINC01431	ENSG00000232645.5	20	23356594	23358116	-0.00831436	0.0077304	0.282611	17182	0.737807	No
Artery-Tibial	564	GZF1	ENSG00000125812.15	20	23362182	23373063	0.00908734	0.00354323	0.0105946	17182	0.264203	No
Artery-Tibial	564	NAPB	ENSG00000125814.17	20	23374519	23421519	0.00155172	0.00160418	0.333827	17182	0.772107	No
Artery-Tibial	564	CST3	ENSG00000101439.8	20	23626706	23638473	0.00299687	0.00224195	0.181874	17182	0.651474	No
Artery-Tibial	564	RP11-218C14.8	ENSG00000270001.1	20	23631826	23632316	-0.00234283	0.00773524	0.762099	17182	0.94574	No
Artery-Tibial	564	SYNDIG1	ENSG00000101463.5	20	24469199	24666616	0.0119405	0.00483438	0.0138216	17182	0.290534	No
Artery-Tibial	564	CST7	ENSG00000077984.5	20	24949230	24959928	-4.13525e-05	0.00675455	0.995118	17182	0.998461	No
Artery-Tibial	564	APMAP	ENSG00000101474.11	20	24962925	24992979	-0.00197255	0.00147027	0.18028	17182	0.649793	No
Artery-Tibial	564	ACSS1	ENSG00000154930.14	20	25006230	25058980	-0.000287454	0.00249689	0.908389	17182	0.981697	No
Artery-Tibial	564	ENTPD6	ENSG00000197586.12	20	25195693	25226447	0.00068153	0.00196512	0.728867	17182	0.935419	No
Artery-Tibial	564	RP5-965G21.3	ENSG00000277938.1	20	25229150	25231933	-0.0111832	0.00556005	0.0447836	17182	0.422278	No
Artery-Tibial	564	RP5-965G21.4	ENSG00000274414.1	20	25239007	25245229	0.00795101	0.00504365	0.115508	17182	0.569805	No
Artery-Tibial	564	PYGB	ENSG00000100994.11	20	25248069	25298014	0.00138573	0.00238082	0.560782	17182	0.886743	No
Artery-Tibial	564	ABHD12	ENSG00000100997.18	20	25294743	25390983	-0.00241868	0.00168676	0.152172	17182	0.616519	No
Artery-Tibial	564	GINS1	ENSG00000101003.9	20	25407727	25452628	0.000984207	0.00610223	0.871928	17182	0.970566	No
Artery-Tibial	564	NINL	ENSG00000101004.14	20	25452705	25585517	-0.00451094	0.00337487	0.181905	17182	0.651474	No
Artery-Tibial	564	NANP	ENSG00000170191.4	20	25612935	25624156	0.000892866	0.00304083	0.769157	17182	0.948415	No
Artery-Tibial	564	ZNF337	ENSG00000130684.13	20	25685567	25696841	-0.00469045	0.00269968	0.0828831	17182	0.514108	No
Artery-Tibial	564	FAM182B	ENSG00000175170.14	20	25763466	25868225	-0.00891622	0.00617296	0.149204	17182	0.612686	No
Artery-Tibial	564	LINC01597	ENSG00000205611.4	20	30278906	30288479	-0.00121969	0.0138616	0.929917	17182	0.985971	No
Artery-Tibial	564	DEFB124	ENSG00000180383.3	20	31465506	31473038	-0.00543874	0.0081962	0.507249	17182	0.869088	No
Artery-Tibial	564	REM1	ENSG00000088320.3	20	31475293	31484905	-0.00374774	0.00436339	0.390771	17182	0.80836	No
Artery-Tibial	564	LINC00028	ENSG00000233354.1	20	31485778	31487574	-0.00422391	0.0106954	0.693052	17182	0.925664	No
Artery-Tibial	564	HM13	ENSG00000101294.16	20	31514428	31577923	0.00198604	0.00136629	0.146636	17182	0.609733	No
Artery-Tibial	564	ID1	ENSG00000125968.8	20	31605283	31606515	0.00811622	0.00623197	0.193349	17182	0.66164	No
Artery-Tibial	564	COX4I2	ENSG00000131055.4	20	31637888	31645006	0.00358447	0.00704626	0.611166	17182	0.901162	No
Artery-Tibial	564	BCL2L1	ENSG00000171552.12	20	31664452	31723989	-0.00153198	0.00184878	0.40767	17182	0.820073	No
Artery-Tibial	564	TPX2	ENSG00000088325.15	20	31739271	31801805	-0.0126384	0.00477939	0.00842202	17182	0.245683	No
Artery-Tibial	564	MYLK2	ENSG00000101306.10	20	31819308	31834689	-0.0212529	0.0139492	0.128195	17182	0.588697	No
Artery-Tibial	564	FOXS1	ENSG00000179772.7	20	31844301	31845619	-0.0026775	0.00507535	0.598028	17182	0.896573	No
Artery-Tibial	564	DUSP15	ENSG00000149599.15	20	31847637	31870701	-0.0152779	0.00570037	0.00758265	17182	0.234578	No
Artery-Tibial	564	TTLL9	ENSG00000131044.16	20	31870748	31944341	-0.00662611	0.0068509	0.333882	17182	0.772107	No
Artery-Tibial	564	PDRG1	ENSG00000088356.5	20	31944964	31952092	0.00384876	0.00175728	0.0289361	17182	0.367177	No
Artery-Tibial	564	CCM2L	ENSG00000101331.15	20	32010450	32032180	0.00178379	0.00429179	0.677846	17182	0.921678	No
Artery-Tibial	564	HCK	ENSG00000101336.13	20	32052188	32101856	0.00366944	0.00345216	0.288282	17182	0.742062	No
Artery-Tibial	564	TM9SF4	ENSG00000101337.15	20	32109506	32167258	-0.00138417	0.00112091	0.217416	17182	0.684684	No
Artery-Tibial	564	PLAGL2	ENSG00000126003.6	20	32192503	32207791	-0.000987017	0.00302323	0.744189	17182	0.940264	No
Artery-Tibial	564	POFUT1	ENSG00000101346.13	20	32207880	32238667	0.00161118	0.00136678	0.238991	17182	0.704736	No
Artery-Tibial	564	KIF3B	ENSG00000101350.7	20	32277664	32335011	-0.00201405	0.00151436	0.184087	17182	0.652576	No
Artery-Tibial	564	RP11-358N2.2	ENSG00000277692.1	20	32355053	32355734	0.00675148	0.0103239	0.513413	17182	0.871833	No
Artery-Tibial	564	ASXL1	ENSG00000171456.16	20	32358344	32439319	-0.00173214	0.00126782	0.172432	17182	0.643802	No
Artery-Tibial	564	NOL4L	ENSG00000197183.14	20	32443059	32585074	-0.00250845	0.0029788	0.400102	17182	0.813769	No
Artery-Tibial	564	C20orf203	ENSG00000198547.8	20	32631652	32673941	-0.00868428	0.00622565	0.163611	17182	0.631722	No
Artery-Tibial	564	COMMD7	ENSG00000149600.11	20	32702691	32743997	-0.000894339	0.00138249	0.517968	17182	0.873208	No
Artery-Tibial	564	DNMT3B	ENSG00000088305.18	20	32762385	32809356	-0.00348945	0.00381771	0.361114	17182	0.789497	No
Artery-Tibial	564	MAPRE1	ENSG00000101367.8	20	32819893	32850405	-0.0024321	0.0012186	0.046454	17182	0.426396	No
Artery-Tibial	564	RP5-1085F17.3	ENSG00000260257.2	20	32856621	32858751	0.00119252	0.00276957	0.666945	17182	0.917921	No
Artery-Tibial	564	EFCAB8	ENSG00000215529.12	20	32858923	32961609	-0.00438542	0.00803139	0.585266	17182	0.892571	No
Artery-Tibial	564	BPIFB4	ENSG00000186191.7	20	33079644	33111751	-0.0212212	0.0181811	0.243637	17182	0.70928	No
Artery-Tibial	564	CDK5RAP1	ENSG00000101391.20	20	33358839	33401561	-0.00158071	0.00133696	0.237599	17182	0.703646	No
Artery-Tibial	564	SNTA1	ENSG00000101400.5	20	33407955	33443892	0.000468554	0.0014996	0.754816	17182	0.943946	No
Artery-Tibial	564	CBFA2T2	ENSG00000078699.21	20	33490075	33650036	-0.000266677	0.00153227	0.861899	17182	0.968678	No
Artery-Tibial	564	RP1-63M2.7	ENSG00000275223.1	20	33655701	33656423	0.00411553	0.0103278	0.690425	17182	0.925089	No
Artery-Tibial	564	NECAB3	ENSG00000125967.16	20	33657087	33674463	-0.00119706	0.00268697	0.656131	17182	0.914077	No
Artery-Tibial	564	ACTL10	ENSG00000182584.4	20	33666498	33668525	0.00187659	0.00498414	0.706683	17182	0.930117	No
Artery-Tibial	564	E2F1	ENSG00000101412.12	20	33675683	33686404	-0.00424045	0.00468369	0.365674	17182	0.791311	No
Artery-Tibial	564	PXMP4	ENSG00000101417.11	20	33702754	33720319	-0.00151475	0.00203033	0.455954	17182	0.845569	No
Artery-Tibial	564	ZNF341	ENSG00000131061.13	20	33731657	33792269	0.00109146	0.00278183	0.694952	17182	0.926351	No
Artery-Tibial	564	CHMP4B	ENSG00000101421.3	20	33811304	33854366	-7.0409e-05	0.00129011	0.956496	17182	0.990031	No
Artery-Tibial	564	RALY-AS1	ENSG00000228265.5	20	33983052	33994357	0.00942582	0.00597987	0.11555	17182	0.569805	No
Artery-Tibial	564	RP5-1125A11.7	ENSG00000276073.1	20	33985617	33988989	-0.00127984	0.00579715	0.825354	17182	0.961878	No
Artery-Tibial	564	RP5-1125A11.6	ENSG00000275784.1	20	33989480	33991818	-0.0122298	0.0113871	0.283297	17182	0.738301	No
Artery-Tibial	564	RALY	ENSG00000125970.11	20	33993646	34108308	0.00339692	0.00115631	0.00344704	17182	0.188022	No
Artery-Tibial	564	EIF2S2	ENSG00000125977.6	20	34088298	34112332	-0.000746948	0.00119284	0.531453	17182	0.878064	No
Artery-Tibial	564	AHCY	ENSG00000101444.12	20	34280268	34311802	-0.000691376	0.00210447	0.74264	17182	0.939825	No
Artery-Tibial	564	ITCH	ENSG00000078747.14	20	34363235	34511393	-0.00166522	0.00107227	0.12101	17182	0.579444	No
Artery-Tibial	564	DYNLRB1	ENSG00000125971.16	20	34516409	34540958	0.000264424	0.00124493	0.831875	17182	0.961878	No
Artery-Tibial	564	MAP1LC3A	ENSG00000101460.12	20	34546854	34560345	0.00369418	0.00206542	0.0742403	17182	0.500038	No
Artery-Tibial	564	PIGU	ENSG00000101464.10	20	34560542	34677085	-0.000807009	0.00198386	0.684324	17182	0.923432	No
Artery-Tibial	564	NCOA6	ENSG00000198646.13	20	34689097	34825649	-0.000440592	0.00128641	0.732109	17182	0.936711	No
Artery-Tibial	564	TP53INP2	ENSG00000078804.12	20	34704290	34713439	0.00187046	0.00334869	0.576689	17182	0.890587	No
Artery-Tibial	564	GGT7	ENSG00000131067.16	20	34844720	34872860	-8.55563e-05	0.00149162	0.954281	17182	0.989771	No
Artery-Tibial	564	ACSS2	ENSG00000131069.19	20	34872146	34927962	0.00100638	0.00163085	0.537436	17182	0.880121	No
Artery-Tibial	564	GSS	ENSG00000100983.9	20	34928430	34955817	0.00311234	0.00172815	0.0722641	17182	0.496139	No
Artery-Tibial	564	MYH7B	ENSG00000078814.15	20	34975403	35002403	-0.00144169	0.00312032	0.644242	17182	0.911552	No
Artery-Tibial	564	TRPC4AP	ENSG00000100991.11	20	35002438	35092871	-0.0020522	0.0011131	0.0657771	17182	0.476204	No
Artery-Tibial	564	EDEM2	ENSG00000088298.12	20	35115357	35147364	-0.000642146	0.00191704	0.737779	17182	0.938302	No
Artery-Tibial	564	PROCR	ENSG00000101000.5	20	35172073	35216240	-0.00612767	0.00471657	0.194435	17182	0.662852	No
Artery-Tibial	564	MMP24-AS1	ENSG00000126005.16	20	35201745	35278131	0.000962746	0.00175267	0.583025	17182	0.891978	No
Artery-Tibial	564	MMP24	ENSG00000125966.9	20	35226654	35276360	0.00227517	0.00561851	0.685681	17182	0.923619	No
Artery-Tibial	564	EIF6	ENSG00000242372.6	20	35278907	35284985	0.000541313	0.00120194	0.652626	17182	0.912879	No
Artery-Tibial	564	UQCC1	ENSG00000101019.21	20	35302566	35412141	-0.000432438	0.00123706	0.726798	17182	0.93483	No
Artery-Tibial	564	GDF5	ENSG00000125965.8	20	35433347	35454746	0.0246773	0.0142666	0.0842496	17182	0.515215	No
Artery-Tibial	564	CEP250	ENSG00000126001.15	20	35455164	35519280	0.00260627	0.00197881	0.188366	17182	0.656237	No
Artery-Tibial	564	ERGIC3	ENSG00000125991.19	20	35542021	35557634	-0.00201245	0.0013461	0.135491	17182	0.598418	No
Artery-Tibial	564	SPAG4	ENSG00000061656.9	20	35615892	35621049	-0.00104786	0.00561185	0.851948	17182	0.965957	No
Artery-Tibial	564	CPNE1	ENSG00000214078.12	20	35626031	35664759	-0.00130067	0.00223504	0.560845	17182	0.886762	No
Artery-Tibial	564	RBM12	ENSG00000244462.7	20	35648925	35655201	0.00211307	0.00185501	0.255157	17182	0.720834	No
Artery-Tibial	564	NFS1	ENSG00000244005.12	20	35668055	35699271	-0.000512462	0.00152757	0.737397	17182	0.938302	No
Artery-Tibial	564	ROMO1	ENSG00000125995.15	20	35699360	35700984	0.00585736	0.00215166	0.00669263	17182	0.223778	No
Artery-Tibial	564	RBM39	ENSG00000131051.22	20	35703610	35742312	-0.000568251	0.00119417	0.634371	17182	0.908437	No
Artery-Tibial	564	PHF20	ENSG00000025293.16	20	35771974	35950381	0.000942467	0.0017255	0.585154	17182	0.892571	No
Artery-Tibial	564	SCAND1	ENSG00000171222.10	20	35953617	35959472	0.001927	0.0018607	0.300835	17182	0.752199	No
Artery-Tibial	564	CNBD2	ENSG00000149646.12	20	35955360	36030700	0.00207765	0.0100079	0.835618	17182	0.961878	No
Artery-Tibial	564	NORAD	ENSG00000260032.1	20	36045622	36050960	0.00279854	0.00165639	0.0916909	17182	0.530092	No
Artery-Tibial	564	EPB41L1	ENSG00000088367.21	20	36091504	36232799	0.00213221	0.00244273	0.383117	17182	0.802671	No
Artery-Tibial	564	RP11-234K24.6	ENSG00000278035.1	20	36233851	36234297	-0.0107267	0.013212	0.417213	17182	0.825869	No
Artery-Tibial	564	AAR2	ENSG00000131043.11	20	36236459	36270918	-0.00201675	0.00129462	0.119866	17182	0.577064	No
Artery-Tibial	564	DLGAP4	ENSG00000080845.17	20	36306336	36528637	-0.000959952	0.00164703	0.560244	17182	0.886468	No
Artery-Tibial	564	MYL9	ENSG00000101335.9	20	36541484	36551447	0.00347516	0.00217993	0.111483	17182	0.562227	No
Artery-Tibial	564	TGIF2	ENSG00000118707.9	20	36573488	36593950	0.00259253	0.0023432	0.269041	17182	0.730521	No
Artery-Tibial	564	C20orf24	ENSG00000101084.17	20	36605734	36612317	-0.000221104	0.00167416	0.894979	17182	0.978141	No
Artery-Tibial	564	SLA2	ENSG00000101082.13	20	36612558	36646216	-0.0058812	0.00779464	0.450866	17182	0.841401	No
Artery-Tibial	564	NDRG3	ENSG00000101079.20	20	36651766	36746078	-0.00368777	0.00219378	0.0933364	17182	0.531991	No
Artery-Tibial	564	DSN1	ENSG00000149636.15	20	36751791	36773818	-0.00078159	0.00216232	0.717897	17182	0.931947	No
Artery-Tibial	564	SOGA1	ENSG00000149639.14	20	36777442	36863686	-0.00287107	0.00174682	0.100839	17182	0.546758	No
Artery-Tibial	564	TLDC2	ENSG00000101342.9	20	36876121	36894235	0.00567744	0.00532889	0.287165	17182	0.741585	No
Artery-Tibial	564	SAMHD1	ENSG00000101347.8	20	36890229	36951843	-0.00399267	0.00372587	0.284373	17182	0.739166	No
Artery-Tibial	564	RBL1	ENSG00000080839.11	20	36996349	37095784	-0.001988	0.00227663	0.38293	17182	0.802671	No
Artery-Tibial	564	MROH8	ENSG00000101353.14	20	37101226	37179588	0.00129583	0.00340181	0.70341	17182	0.929526	No
Artery-Tibial	564	RPN2	ENSG00000118705.16	20	37178410	37241623	0.000563637	0.001371	0.681151	17182	0.922919	No
Artery-Tibial	564	MANBAL	ENSG00000101363.12	20	37289638	37317260	-0.000787476	0.00145851	0.589475	17182	0.894639	No
Artery-Tibial	564	SRC	ENSG00000197122.11	20	37344685	37406050	-0.00108666	0.00220132	0.621761	17182	0.903869	No
Artery-Tibial	564	BLCAP	ENSG00000166619.12	20	37492472	37527931	0.00182421	0.00151848	0.230144	17182	0.69735	No
Artery-Tibial	564	NNAT	ENSG00000053438.8	20	37521215	37523693	-0.00441421	0.00712942	0.536075	17182	0.879904	No
Artery-Tibial	564	CTNNBL1	ENSG00000132792.18	20	37693955	37872129	-0.00220093	0.00123207	0.0745979	17182	0.501268	No
Artery-Tibial	564	VSTM2L	ENSG00000132821.11	20	37903104	37945350	-0.00823412	0.00928351	0.375493	17182	0.797593	No
Artery-Tibial	564	TTI1	ENSG00000101407.12	20	37983007	38033468	-0.00270204	0.00149919	0.0720495	17182	0.496131	No
Artery-Tibial	564	RPRD1B	ENSG00000101413.11	20	38033546	38127386	0.000783754	0.0016051	0.625542	17182	0.905187	No
Artery-Tibial	564	TGM2	ENSG00000198959.11	20	38127781	38166578	-0.00156257	0.00481833	0.745838	17182	0.941201	No
Artery-Tibial	564	KIAA1755	ENSG00000149633.11	20	38210488	38260772	-0.0056326	0.00400668	0.160355	17182	0.627278	No
Artery-Tibial	564	BPI	ENSG00000101425.12	20	38260149	38337505	0.00635651	0.0107345	0.553991	17182	0.885341	No
Artery-Tibial	564	LBP	ENSG00000129988.5	20	38346356	38377023	-0.0102712	0.0129404	0.427697	17182	0.831206	No
Artery-Tibial	564	RP4-564F22.5	ENSG00000224635.1	20	38406011	38416797	-0.0116677	0.0110751	0.292576	17182	0.747515	No
Artery-Tibial	564	RP4-564F22.7	ENSG00000275401.1	20	38418483	38419202	-0.0233295	0.0139301	0.0945584	17182	0.53345	No
Artery-Tibial	564	RALGAPB	ENSG00000170471.14	20	38472816	38578861	-0.0014788	0.00103531	0.153762	17182	0.619178	No
Artery-Tibial	564	ACTR5	ENSG00000101442.9	20	38748442	38772520	0.000615533	0.00163003	0.705861	17182	0.930117	No
Artery-Tibial	564	PPP1R16B	ENSG00000101445.9	20	38805705	38923024	-0.00395333	0.00501717	0.431064	17182	0.83324	No
Artery-Tibial	564	FAM83D	ENSG00000101447.14	20	38926312	38953106	-0.00423916	0.0114644	0.7117	17182	0.930594	No
Artery-Tibial	564	RP4-616B8.5	ENSG00000274825.1	20	38955910	38956547	0.00184955	0.0139683	0.894709	17182	0.978141	No
Artery-Tibial	564	DHX35	ENSG00000101452.14	20	38962299	39039723	-0.000110581	0.00248241	0.964486	17182	0.991506	No
Artery-Tibial	564	MAFB	ENSG00000204103.3	20	40685848	40689240	0.00718053	0.00450335	0.11141	17182	0.562187	No
Artery-Tibial	564	TOP1	ENSG00000198900.5	20	41028818	41124487	0.000181897	0.00150648	0.903939	17182	0.980824	No
Artery-Tibial	564	PLCG1	ENSG00000124181.14	20	41136960	41188552	0.00222032	0.00149318	0.137603	17182	0.600388	No
Artery-Tibial	564	ZHX3	ENSG00000174306.21	20	41178448	41317672	-0.0023791	0.00211272	0.260627	17182	0.725357	No
Artery-Tibial	564	LPIN3	ENSG00000132793.11	20	41340920	41359965	-0.00490237	0.00290942	0.0925637	17182	0.531045	No
Artery-Tibial	564	EMILIN3	ENSG00000183798.4	20	41360583	41366827	-0.00492792	0.012396	0.691124	17182	0.925104	No
Artery-Tibial	564	CHD6	ENSG00000124177.14	20	41402101	41618494	-0.000138148	0.00118281	0.907065	17182	0.981696	No
Artery-Tibial	564	SRSF6	ENSG00000124193.14	20	43457928	43464247	-0.00228133	0.00182021	0.210625	17182	0.678383	No
Artery-Tibial	564	L3MBTL1	ENSG00000185513.14	20	43507680	43550950	0.000771522	0.00161374	0.632776	17182	0.908437	No
Artery-Tibial	564	SGK2	ENSG00000101049.14	20	43558968	43588237	-0.00563072	0.00377174	0.136053	17182	0.598632	No
Artery-Tibial	564	IFT52	ENSG00000101052.12	20	43590931	43647296	-0.00273051	0.00138809	0.049681	17182	0.432787	No
Artery-Tibial	564	MYBL2	ENSG00000101057.15	20	43667019	43716496	0.00463324	0.0116128	0.690066	17182	0.925033	No
Artery-Tibial	564	TOX2	ENSG00000124191.17	20	43914864	44069616	0.00555156	0.00612386	0.365049	17182	0.791055	No
Artery-Tibial	564	JPH2	ENSG00000149596.6	20	44111695	44187578	0.00415589	0.00265442	0.118014	17182	0.574242	No
Artery-Tibial	564	OSER1	ENSG00000132823.10	20	44196496	44210791	-0.00110516	0.00173945	0.52547	17182	0.875971	No
Artery-Tibial	564	OSER1-AS1	ENSG00000223891.5	20	44210960	44226027	-0.00142365	0.00227819	0.532298	17182	0.878064	No
Artery-Tibial	564	GDAP1L1	ENSG00000124194.16	20	44247099	44280917	-0.00773385	0.0119816	0.51889	17182	0.873416	No
Artery-Tibial	564	FITM2	ENSG00000197296.5	20	44302838	44311169	-0.00089515	0.00188053	0.63426	17182	0.908437	No
Artery-Tibial	564	TTPAL	ENSG00000124120.10	20	44475886	44494603	-0.000568239	0.00269293	0.832958	17182	0.961878	No
Artery-Tibial	564	SERINC3	ENSG00000132824.13	20	44496221	44522109	7.93902e-05	0.00112831	0.943932	17182	0.987968	No
Artery-Tibial	564	PKIG	ENSG00000168734.13	20	44531785	44624201	-0.000329429	0.00196459	0.866895	17182	0.969032	No
Artery-Tibial	564	ADA	ENSG00000196839.12	20	44619522	44652233	0.00757567	0.00465979	0.104583	17182	0.553295	No
Artery-Tibial	564	RP11-445H22.3	ENSG00000283440.1	20	44656451	44663498	0.000397123	0.00703411	0.954999	17182	0.989771	No
Artery-Tibial	564	WISP2	ENSG00000064205.10	20	44714844	44728509	0.00792819	0.00525376	0.131868	17182	0.59547	No
Artery-Tibial	564	KCNK15	ENSG00000124249.6	20	44745780	44751807	0.0120216	0.00568929	0.0350554	17182	0.391205	No
Artery-Tibial	564	RIMS4	ENSG00000101098.12	20	44752314	44810338	0.0187989	0.00607996	0.00209083	17182	0.161823	No
Artery-Tibial	564	YWHAB	ENSG00000166913.12	20	44885676	44908532	-0.00046804	0.00117581	0.690746	17182	0.925089	No
Artery-Tibial	564	PABPC1L	ENSG00000101104.12	20	44910062	44959035	0.00425881	0.0029189	0.145132	17182	0.607322	No
Artery-Tibial	564	TOMM34	ENSG00000025772.7	20	44942130	44960486	0.00693433	0.00190926	0.000307999	17182	0.066445	No
Artery-Tibial	564	STK4-AS1	ENSG00000227477.1	20	44963794	44966402	0.0072401	0.0134897	0.591685	17182	0.895121	No
Artery-Tibial	564	STK4	ENSG00000101109.11	20	44966474	45079959	-0.00189471	0.00132478	0.153234	17182	0.6184	No
Artery-Tibial	564	PI3	ENSG00000124102.4	20	45174876	45176544	0.0147755	0.0149532	0.323535	17182	0.764756	No
Artery-Tibial	564	SLPI	ENSG00000124107.5	20	45252239	45254564	0.0150824	0.00760089	0.0477264	17182	0.429216	No
Artery-Tibial	564	MATN4	ENSG00000124159.15	20	45293445	45308529	0.0134841	0.0110493	0.222861	17182	0.689515	No
Artery-Tibial	564	RBPJL	ENSG00000124232.10	20	45306851	45317822	-0.000778097	0.0129596	0.952146	17182	0.989283	No
Artery-Tibial	564	SDC4	ENSG00000124145.6	20	45325288	45348424	-0.00128399	0.00306808	0.675748	17182	0.920599	No
Artery-Tibial	564	SYS1	ENSG00000204070.9	20	45361937	45376798	-0.00451047	0.00150433	0.00283919	17182	0.181642	No
Artery-Tibial	564	TP53TG5	ENSG00000124251.10	20	45372563	45407889	-0.00551973	0.00335696	0.100701	17182	0.546758	No
Artery-Tibial	564	DBNDD2	ENSG00000244274.7	20	45406057	45410610	-0.00236953	0.0013911	0.0890769	17182	0.524031	No
Artery-Tibial	564	PIGT	ENSG00000124155.17	20	45416067	45456934	0.00239962	0.00147866	0.105207	17182	0.554331	No
Artery-Tibial	564	RP3-453C12.15	ENSG00000277022.1	20	45435272	45435971	0.0129709	0.0128683	0.313917	17182	0.758607	No
Artery-Tibial	564	WFDC2	ENSG00000101443.17	20	45469706	45481532	-0.00459615	0.00802532	0.567081	17182	0.886976	No
Artery-Tibial	564	WFDC10B	ENSG00000182931.9	20	45684653	45705019	0.0105892	0.0140751	0.452176	17182	0.84201	No
Artery-Tibial	564	WFDC13	ENSG00000168634.4	20	45702016	45708817	0.0188817	0.0153232	0.218397	17182	0.686335	No
Artery-Tibial	564	WFDC3	ENSG00000124116.18	20	45747944	45791932	9.89816e-05	0.0112288	0.99297	17182	0.99782	No
Artery-Tibial	564	DNTTIP1	ENSG00000101457.12	20	45791937	45811427	0.000737582	0.00168344	0.661461	17182	0.914975	No
Artery-Tibial	564	UBE2C	ENSG00000175063.16	20	45812576	45816957	-0.0155857	0.00969627	0.108551	17182	0.558563	No
Artery-Tibial	564	TNNC2	ENSG00000101470.9	20	45823214	45833745	0.00278235	0.00479985	0.562375	17182	0.886871	No
Artery-Tibial	564	SNX21	ENSG00000124104.18	20	45833810	45842746	0.00243435	0.00203065	0.231127	17182	0.698658	No
Artery-Tibial	564	ACOT8	ENSG00000101473.16	20	45843276	45857406	0.00126998	0.00147489	0.389581	17182	0.807618	No
Artery-Tibial	564	ZSWIM3	ENSG00000132801.6	20	45857617	45879122	-0.0071052	0.00445035	0.110949	17182	0.561201	No
Artery-Tibial	564	ZSWIM1	ENSG00000168612.4	20	45881227	45885266	-0.0015976	0.00244464	0.513703	17182	0.871833	No
Artery-Tibial	564	SPATA25	ENSG00000149634.4	20	45886489	45887635	-0.00103116	0.00428269	0.809822	17182	0.956998	No
Artery-Tibial	564	NEURL2	ENSG00000124257.6	20	45888625	45888887	0.00729055	0.00441551	0.0992928	17182	0.544194	No
Artery-Tibial	564	CTSA	ENSG00000064601.16	20	45890144	45898620	0.000317281	0.00187535	0.865714	17182	0.968994	No
Artery-Tibial	564	PLTP	ENSG00000100979.14	20	45898821	45912155	-0.000843536	0.00451583	0.851891	17182	0.965957	No
Artery-Tibial	564	PCIF1	ENSG00000100982.11	20	45934628	45948023	0.000932487	0.00128174	0.467225	17182	0.851093	No
Artery-Tibial	564	ZNF335	ENSG00000198026.7	20	45948653	45972172	0.000464377	0.00154663	0.764101	17182	0.94656	No
Artery-Tibial	564	MMP9	ENSG00000100985.7	20	46008908	46016561	0.00175947	0.0128256	0.890936	17182	0.977013	No
Artery-Tibial	564	SLC12A5	ENSG00000124140.13	20	46022843	46060152	0.00979484	0.0103514	0.34445	17182	0.778415	No
Artery-Tibial	564	NCOA5	ENSG00000124160.11	20	46060985	46089952	-0.00361883	0.00186397	0.052719	17182	0.438229	No
Artery-Tibial	564	CD40	ENSG00000101017.13	20	46118272	46129863	-0.00133158	0.00309718	0.667415	17182	0.918126	No
Artery-Tibial	564	SLC35C2	ENSG00000080189.14	20	46345980	46364458	-0.000647283	0.00116851	0.579848	17182	0.891206	No
Artery-Tibial	564	ELMO2	ENSG00000062598.17	20	46366049	46432985	-0.000644361	0.00137422	0.639336	17182	0.91008	No
Artery-Tibial	564	ZNF334	ENSG00000198185.11	20	46499630	46513559	-0.0202126	0.00663368	0.0024242	17182	0.16868	No
Artery-Tibial	564	SLC13A3	ENSG00000158296.13	20	46557823	46676075	-0.00706298	0.00352422	0.0455534	17182	0.423506	No
Artery-Tibial	564	TP53RK	ENSG00000172315.5	20	46684365	46689658	-0.00239999	0.00175276	0.171483	17182	0.642202	No
Artery-Tibial	564	SLC2A10	ENSG00000197496.5	20	46709487	46736347	-0.00271441	0.00285589	0.342301	17182	0.777047	No
Artery-Tibial	564	EYA2	ENSG00000064655.18	20	46894624	47188844	-0.00274964	0.00611897	0.653349	17182	0.912943	No
Artery-Tibial	564	ZMYND8	ENSG00000101040.19	20	47209214	47356889	-0.00188809	0.00239673	0.431171	17182	0.833313	No
Artery-Tibial	564	NCOA3	ENSG00000124151.18	20	47501902	47656877	-0.00373313	0.00166158	0.0250583	17182	0.351758	No
Artery-Tibial	564	SULF2	ENSG00000196562.14	20	47656912	47786616	-0.00303308	0.00311106	0.330027	17182	0.770347	No
Artery-Tibial	564	PREX1	ENSG00000124126.13	20	48624252	48827883	0.00997993	0.00416894	0.0170104	17182	0.306034	No
Artery-Tibial	564	RP5-906C1.1	ENSG00000278231.1	20	48821688	48849458	0.00335402	0.0124073	0.787011	17182	0.953606	No
Artery-Tibial	564	ARFGEF2	ENSG00000124198.8	20	48921890	49036693	-0.000275609	0.00135818	0.83927	17182	0.962693	No
Artery-Tibial	564	CSE1L	ENSG00000124207.16	20	49046246	49096960	-4.03454e-05	0.00168124	0.980864	17182	0.995287	No
Artery-Tibial	564	STAU1	ENSG00000124214.19	20	49113339	49188367	-0.001973	0.000984788	0.0456238	17182	0.423506	No
Artery-Tibial	564	DDX27	ENSG00000124228.14	20	49219295	49244077	-0.00222158	0.00141331	0.116559	17182	0.570742	No
Artery-Tibial	564	ZNFX1	ENSG00000124201.14	20	49237946	49278177	-0.00246425	0.00149455	0.0997634	17182	0.545232	No
Artery-Tibial	564	KCNB1	ENSG00000158445.9	20	49293394	49484297	0.00640898	0.00535867	0.232219	17182	0.699253	No
Artery-Tibial	564	PTGIS	ENSG00000124212.5	20	49503874	49568146	0.000962637	0.00337649	0.775676	17182	0.949857	No
Artery-Tibial	564	B4GALT5	ENSG00000158470.5	20	49632945	49713878	0.00459171	0.00234403	0.0506371	17182	0.433505	No
Artery-Tibial	564	SLC9A8	ENSG00000197818.11	20	49812713	49892242	0.00214926	0.00174591	0.218846	17182	0.686961	No
Artery-Tibial	564	SPATA2	ENSG00000158480.10	20	49903391	49915508	0.00432361	0.002329	0.0639354	17182	0.470498	No
Artery-Tibial	564	RNF114	ENSG00000124226.10	20	49936336	49953892	-0.000834724	0.00116783	0.475061	17182	0.854178	No
Artery-Tibial	564	SNAI1	ENSG00000124216.3	20	49982999	49988886	-0.00325088	0.00705441	0.645105	17182	0.911701	No
Artery-Tibial	564	UBE2V1	ENSG00000244687.11	20	50081124	50115959	-0.00183507	0.00116342	0.115308	17182	0.569805	No
Artery-Tibial	564	TMEM189	ENSG00000240849.10	20	50118254	50153734	0.00257473	0.00176094	0.144284	17182	0.606249	No
Artery-Tibial	564	RP11-112L6.3	ENSG00000237595.3	20	50162765	50166102	0.00622017	0.0141304	0.659969	17182	0.914644	No
Artery-Tibial	564	LINC01273	ENSG00000231742.5	20	50172550	50176671	-0.00173709	0.00704355	0.805295	17182	0.956565	No
Artery-Tibial	564	CEBPB	ENSG00000172216.5	20	50190734	50192689	-0.000335245	0.00353255	0.924428	17182	0.985465	No
Artery-Tibial	564	SMIM25	ENSG00000224397.5	20	50267486	50279795	-0.00870038	0.00981919	0.375978	17182	0.797806	No
Artery-Tibial	564	LINC01270	ENSG00000203999.8	20	50292720	50314922	-0.00224917	0.0107105	0.83375	17182	0.961878	No
Artery-Tibial	564	PTPN1	ENSG00000196396.9	20	50510321	50585241	-0.00168528	0.00162534	0.300256	17182	0.752101	No
Artery-Tibial	564	FAM65C	ENSG00000042062.11	20	50586108	50691528	0.000715664	0.00647947	0.912093	17182	0.982085	No
Artery-Tibial	564	PARD6B	ENSG00000124171.8	20	50731544	50756795	0.00677168	0.00601021	0.260369	17182	0.725191	No
Artery-Tibial	564	BCAS4	ENSG00000124243.17	20	50794894	50882676	-0.0020124	0.00326619	0.538067	17182	0.880399	No
Artery-Tibial	564	ADNP	ENSG00000101126.15	20	50888919	50931240	-0.00137004	0.00121163	0.258664	17182	0.72419	No
Artery-Tibial	564	DPM1	ENSG00000000419.12	20	50934867	50958555	0.00037961	0.00135623	0.779661	17182	0.950829	No
Artery-Tibial	564	MOCS3	ENSG00000124217.4	20	50958826	50963931	-0.00272593	0.00266918	0.307586	17182	0.754832	No
Artery-Tibial	564	KCNG1	ENSG00000026559.13	20	51003656	51023129	0.00053168	0.0107241	0.960477	17182	0.991074	No
Artery-Tibial	564	NFATC2	ENSG00000101096.19	20	51386957	51562831	-0.00578085	0.0053263	0.278254	17182	0.735305	No
Artery-Tibial	564	ATP9A	ENSG00000054793.13	20	51596514	51768634	-0.00111992	0.0016465	0.49668	17182	0.864516	No
Artery-Tibial	564	SALL4	ENSG00000101115.12	20	51782331	51802520	-0.0158108	0.0109783	0.150392	17182	0.61337	No
Artery-Tibial	564	ZFP64	ENSG00000020256.19	20	52051663	52204308	-0.000626607	0.00189526	0.74106	17182	0.939219	No
Artery-Tibial	564	TSHZ2	ENSG00000182463.15	20	52972407	53495330	0.00220641	0.00334014	0.509165	17182	0.870184	No
Artery-Tibial	564	ZNF217	ENSG00000171940.13	20	53567065	53609907	0.00128229	0.00340857	0.706919	17182	0.930117	No
Artery-Tibial	564	BCAS1	ENSG00000064787.13	20	53936777	54070594	0.00303229	0.0108458	0.779904	17182	0.950916	No
Artery-Tibial	564	PFDN4	ENSG00000101132.9	20	54207847	54228052	-0.00204551	0.00190171	0.282577	17182	0.737807	No
Artery-Tibial	564	DOK5	ENSG00000101134.11	20	54475597	54651171	-0.00801119	0.00481536	0.096756	17182	0.538512	No
Artery-Tibial	564	CBLN4	ENSG00000054803.3	20	55997440	56005472	0.0178257	0.0165361	0.281519	17182	0.73717	No
Artery-Tibial	564	FAM210B	ENSG00000124098.9	20	56358915	56368663	-0.000263213	0.00146775	0.857745	17182	0.967935	No
Artery-Tibial	564	AURKA	ENSG00000087586.17	20	56369389	56392337	-0.00399305	0.00466139	0.392032	17182	0.808534	No
Artery-Tibial	564	CSTF1	ENSG00000101138.11	20	56392371	56406369	-0.000517636	0.00175296	0.767884	17182	0.947894	No
Artery-Tibial	564	CASS4	ENSG00000087589.16	20	56412112	56460387	0.0121037	0.00594663	0.0422985	17182	0.414165	No
Artery-Tibial	564	RTFDC1	ENSG00000022277.12	20	56468585	56519449	-0.000604678	0.000891584	0.49793	17182	0.865162	No
Artery-Tibial	564	GCNT7	ENSG00000124091.9	20	56491492	56525803	0.0122638	0.0116974	0.294912	17182	0.748749	No
Artery-Tibial	564	FAM209A	ENSG00000124103.8	20	56524486	56526142	-0.0135562	0.00910835	0.137246	17182	0.600042	No
Artery-Tibial	564	FAM209B	ENSG00000213714.1	20	56533246	56536520	0.00801847	0.00803185	0.318563	17182	0.761378	No
Artery-Tibial	564	TFAP2C	ENSG00000087510.6	20	56629302	56639283	0.00503865	0.0101125	0.618502	17182	0.903117	No
Artery-Tibial	564	BMP7	ENSG00000101144.12	20	57168748	57266629	0.0045557	0.0130853	0.727859	17182	0.935251	No
Artery-Tibial	564	RAE1	ENSG00000101146.12	20	57351010	57379211	-0.000987616	0.00159739	0.536657	17182	0.880121	No
Artery-Tibial	564	RBM38	ENSG00000132819.16	20	57391407	57409333	0.00124564	0.00261806	0.634419	17182	0.908437	No
Artery-Tibial	564	PCK1	ENSG00000124253.10	20	57561080	57568112	0.0112965	0.0125647	0.369016	17182	0.793486	No
Artery-Tibial	564	ZBP1	ENSG00000124256.14	20	57603846	57620576	0.0019482	0.0118854	0.869859	17182	0.970055	No
Artery-Tibial	564	PMEPA1	ENSG00000124225.15	20	57648392	57709902	0.00136779	0.00334516	0.682784	17182	0.923233	No
Artery-Tibial	564	RAB22A	ENSG00000124209.3	20	58309696	58367507	-0.00135443	0.00121839	0.26678	17182	0.729568	No
Artery-Tibial	564	VAPB	ENSG00000124164.15	20	58389122	58451101	-0.00217387	0.00150697	0.149728	17182	0.612686	No
Artery-Tibial	564	APCDD1L	ENSG00000198768.10	20	58459101	58515131	-0.00823199	0.0078492	0.294753	17182	0.748749	No
Artery-Tibial	564	LINC01711	ENSG00000268941.2	20	58634772	58635738	0.0252019	0.0145217	0.0832268	17182	0.514108	No
Artery-Tibial	564	STX16	ENSG00000124222.22	20	58651253	58679526	0.000759322	0.00130181	0.559947	17182	0.886468	No
Artery-Tibial	564	NPEPL1	ENSG00000215440.11	20	58689131	58715844	7.67336e-05	0.00157882	0.961254	17182	0.991274	No
Artery-Tibial	564	RP4-806M20.4	ENSG00000268649.5	20	58817132	58817725	0.00260989	0.0129075	0.839836	17182	0.962775	No
Artery-Tibial	564	GNAS	ENSG00000087460.24	20	58840845	58911192	8.58781e-05	0.00119171	0.942579	17182	0.987846	No
Artery-Tibial	564	NELFCD	ENSG00000101158.13	20	58981208	58995133	-0.00279945	0.00141782	0.0488347	17182	0.431562	No
Artery-Tibial	564	CTSZ	ENSG00000101160.13	20	58995185	59007247	-0.000876266	0.00195731	0.654557	17182	0.913272	No
Artery-Tibial	564	TUBB1	ENSG00000101162.3	20	59019254	59025466	-0.00304725	0.0124444	0.80665	17182	0.956565	No
Artery-Tibial	564	ATP5E	ENSG00000124172.9	20	59026655	59032382	-0.000235789	0.00183167	0.89762	17182	0.979108	No
Artery-Tibial	564	PRELID3B	ENSG00000101166.15	20	59033145	59042909	-0.00307616	0.00168603	0.0686268	17182	0.486848	No
Artery-Tibial	564	ZNF831	ENSG00000124203.6	20	59123381	59259113	0.00313152	0.011636	0.787937	17182	0.953862	No
Artery-Tibial	564	PHACTR3	ENSG00000087495.16	20	59577509	59847711	-0.0086153	0.014619	0.555892	17182	0.886263	No
Artery-Tibial	564	SYCP2	ENSG00000196074.12	20	59863563	59933655	0.00150633	0.00296002	0.611036	17182	0.901162	No
Artery-Tibial	564	FAM217B	ENSG00000196227.10	20	59933764	59948680	0.000752094	0.0025917	0.771779	17182	0.948803	No
Artery-Tibial	564	PPP1R3D	ENSG00000132825.6	20	59936668	59940297	0.00262715	0.00224343	0.242097	17182	0.707792	No
Artery-Tibial	564	CDH26	ENSG00000124215.16	20	59958427	60034011	0.000968295	0.00419051	0.817349	17182	0.959662	No
Artery-Tibial	564	C20orf197	ENSG00000176659.7	20	60055925	60072953	0.00818279	0.0107375	0.446346	17182	0.840482	No
Artery-Tibial	564	RP5-1017F8.2	ENSG00000276093.1	20	60083360	60083872	-0.0202379	0.0193637	0.29642	17182	0.749466	No
Artery-Tibial	564	MIR646HG	ENSG00000228340.5	20	60087840	60527458	0.00648331	0.0115848	0.575957	17182	0.890379	No
Artery-Tibial	564	CDH4	ENSG00000179242.15	20	61252426	61940617	-0.00416191	0.00755041	0.581712	17182	0.89146	No
Artery-Tibial	564	RP5-827E24.1	ENSG00000277270.1	20	61434625	61437547	-0.0242202	0.0127991	0.0589794	17182	0.455863	No
Artery-Tibial	564	TAF4	ENSG00000130699.18	20	61953469	62065810	-0.00185328	0.00157343	0.23937	17182	0.704811	No
Artery-Tibial	564	RP11-11M20.4	ENSG00000283078.1	20	62066830	62068437	0.00127222	0.00627231	0.839343	17182	0.962693	No
Artery-Tibial	564	LSM14B	ENSG00000149657.19	20	62122461	62135378	-7.78004e-05	0.00151008	0.95893	17182	0.990794	No
Artery-Tibial	564	PSMA7	ENSG00000101182.14	20	62136735	62143440	0.00227793	0.00122962	0.0644906	17182	0.47131	No
Artery-Tibial	564	SS18L1	ENSG00000184402.14	20	62143795	62182484	-0.000705231	0.00183681	0.701172	17182	0.928838	No
Artery-Tibial	564	MTG2	ENSG00000101181.17	20	62183029	62203568	0.000327706	0.0018525	0.859654	17182	0.968423	No
Artery-Tibial	564	OSBPL2	ENSG00000130703.15	20	62231922	62296213	-0.00202494	0.00109492	0.0649443	17182	0.472933	No
Artery-Tibial	564	ADRM1	ENSG00000130706.12	20	62302093	62308855	0.00426691	0.00147547	0.00398291	17182	0.190731	No
Artery-Tibial	564	LAMA5	ENSG00000130702.15	20	62307955	62367312	-0.000989966	0.00218188	0.650211	17182	0.912879	No
Artery-Tibial	564	RPS21	ENSG00000171858.17	20	62387116	62388520	0.000608827	0.00227932	0.789487	17182	0.953923	No
Artery-Tibial	564	CABLES2	ENSG00000149679.11	20	62388632	62407285	-0.00325736	0.00285686	0.254711	17182	0.719809	No
Artery-Tibial	564	GATA5	ENSG00000130700.6	20	62463497	62475970	-0.00286801	0.0153653	0.852001	17182	0.965957	No
Artery-Tibial	564	SLCO4A1	ENSG00000101187.15	20	62642445	62685785	0.0090068	0.00547798	0.100718	17182	0.546758	No
Artery-Tibial	564	MRGBP	ENSG00000101189.6	20	62796453	62801738	0.000658077	0.00197052	0.738538	17182	0.938433	No
Artery-Tibial	564	OGFR	ENSG00000060491.16	20	62804835	62814000	-0.00085842	0.00178222	0.630245	17182	0.907346	No
Artery-Tibial	564	COL9A3	ENSG00000092758.15	20	62816244	62841114	-0.00187653	0.00596036	0.753009	17182	0.943041	No
Artery-Tibial	564	TCFL5	ENSG00000101190.12	20	62841160	62861763	-0.00576933	0.00274028	0.0357181	17182	0.393473	No
Artery-Tibial	564	DIDO1	ENSG00000101191.16	20	62877738	62937952	-0.00014095	0.00115734	0.903112	17182	0.980368	No
Artery-Tibial	564	RP4-563E14.1	ENSG00000273759.1	20	62928621	62929297	0.00234185	0.00529332	0.658365	17182	0.914644	No
Artery-Tibial	564	GID8	ENSG00000101193.7	20	62938119	62948475	-0.000616377	0.00127774	0.629718	17182	0.906957	No
Artery-Tibial	564	SLC17A9	ENSG00000101194.17	20	62952647	62969585	-0.00293745	0.00347521	0.39834	17182	0.812911	No
Artery-Tibial	564	HAR1B	ENSG00000231133.6	20	63095493	63102141	-0.00969207	0.0143279	0.499045	17182	0.865596	No
Artery-Tibial	564	HAR1A	ENSG00000225978.3	20	63102320	63104386	-0.00564961	0.00695995	0.417303	17182	0.825952	No
Artery-Tibial	564	YTHDF1	ENSG00000149658.17	20	63195429	63216234	-0.00225114	0.00131565	0.0876444	17182	0.523376	No
Artery-Tibial	564	NKAIN4	ENSG00000101198.14	20	63240784	63272694	0.0161282	0.0134584	0.231294	17182	0.698906	No
Artery-Tibial	564	ARFGAP1	ENSG00000101199.12	20	63272785	63289793	0.000592658	0.00154026	0.700554	17182	0.928838	No
Artery-Tibial	564	COL20A1	ENSG00000101203.16	20	63293186	63334851	0.00654498	0.00903627	0.469194	17182	0.85165	No
Artery-Tibial	564	EEF1A2	ENSG00000101210.10	20	63488013	63499315	0.00960472	0.0061924	0.121473	17182	0.580604	No
Artery-Tibial	564	PPDPF	ENSG00000125534.9	20	63520724	63522206	-0.000734112	0.00367794	0.84187	17182	0.963178	No
Artery-Tibial	564	PTK6	ENSG00000101213.6	20	63528001	63537370	0.0024404	0.0054201	0.65271	17182	0.912879	No
Artery-Tibial	564	FNDC11	ENSG00000125531.6	20	63547891	63556708	-0.00232032	0.0110751	0.834131	17182	0.961878	No
Artery-Tibial	564	HELZ2	ENSG00000130589.16	20	63558086	63574239	-0.00541794	0.00368238	0.141786	17182	0.603677	No
Artery-Tibial	564	GMEB2	ENSG00000101216.10	20	63587602	63627041	-0.00035961	0.00159832	0.82207	17182	0.960914	No
Artery-Tibial	564	STMN3	ENSG00000197457.9	20	63639705	63657682	-0.000822161	0.00338033	0.807928	17182	0.956998	No
Artery-Tibial	564	RTEL1	ENSG00000258366.7	20	63657810	63696253	0.00178652	0.00226968	0.431552	17182	0.833794	No
Artery-Tibial	564	TNFRSF6B	ENSG00000243509.4	20	63696668	63698641	0.00304241	0.00374482	0.4169	17182	0.825632	No
Artery-Tibial	564	ARFRP1	ENSG00000101246.19	20	63698685	63708025	0.00176844	0.00194037	0.362495	17182	0.790458	No
Artery-Tibial	564	ZGPAT	ENSG00000197114.11	20	63708035	63736142	0.000159935	0.00136089	0.90649	17182	0.981554	No
Artery-Tibial	564	LIME1	ENSG00000203896.9	20	63736283	63739103	0.00434276	0.00278152	0.119039	17182	0.574872	No
Artery-Tibial	564	SLC2A4RG	ENSG00000125520.13	20	63739861	63743505	-0.000828263	0.00196898	0.674173	17182	0.919993	No
Artery-Tibial	564	ZBTB46	ENSG00000130584.10	20	63743666	63831244	0.00253853	0.00255159	0.320239	17182	0.762753	No
Artery-Tibial	564	TPD52L2	ENSG00000101150.17	20	63865228	63891545	0.000766789	0.00109228	0.482977	17182	0.858397	No
Artery-Tibial	564	DNAJC5	ENSG00000101152.10	20	63895182	63936031	0.000662426	0.00131168	0.613749	17182	0.902322	No
Artery-Tibial	564	UCKL1	ENSG00000198276.15	20	63939829	63951126	0.00164239	0.00134569	0.222813	17182	0.689515	No
Artery-Tibial	564	ZNF512B	ENSG00000196700.8	20	63956986	63969865	0.00413613	0.00190842	0.0306461	17182	0.374532	No
Artery-Tibial	564	SAMD10	ENSG00000130590.13	20	63974113	63980008	-0.0125441	0.00493159	0.0112477	17182	0.268923	No
Artery-Tibial	564	PRPF6	ENSG00000101161.7	20	63981135	64033100	-0.000517632	0.00147426	0.725641	17182	0.93449	No
Artery-Tibial	564	LINC00176	ENSG00000196421.8	20	64036175	64039962	-0.00140478	0.00725801	0.846602	17182	0.964218	No
Artery-Tibial	564	SOX18	ENSG00000203883.6	20	64047582	64049641	0.0070981	0.00646973	0.273074	17182	0.733577	No
Artery-Tibial	564	TCEA2	ENSG00000171703.16	20	64049836	64072347	0.00300928	0.0013757	0.0291365	17182	0.368134	No
Artery-Tibial	564	RGS19	ENSG00000171700.13	20	64073181	64079988	0.00154365	0.00335661	0.645785	17182	0.911815	No
Artery-Tibial	564	OPRL1	ENSG00000125510.15	20	64080173	64100643	0.000788211	0.00494541	0.873427	17182	0.970842	No
Artery-Tibial	564	PCMTD2	ENSG00000203880.11	20	64255695	64287821	-0.000998245	0.00196553	0.611747	17182	0.901462	No
Artery-Tibial	564	LINC00266-1	ENSG00000149656.8	20	64294891	64313132	-0.0134188	0.0141872	0.344654	17182	0.778415	No
Artery-Tibial	564	CH507-9B2.1	ENSG00000277117.4	21	5022493	5040666	-0.0189585	0.0168385	0.260705	17182	0.72537	No
Artery-Tibial	564	CH507-9B2.3	ENSG00000280071.3	21	5079294	5128425	-0.0186048	0.0101572	0.0675465	17182	0.483576	No
Artery-Tibial	564	CH507-9B2.5	ENSG00000275464.4	21	5130871	5154734	-0.0199389	0.011791	0.0914081	17182	0.53005	No
Artery-Tibial	564	CH507-9B2.9	ENSG00000280433.1	21	5155499	5163695	-0.00513015	0.00405931	0.206846	17182	0.6767	No
Artery-Tibial	564	CH507-42P11.8	ENSG00000275993.2	21	6111134	6123739	0.00573251	0.0104925	0.585053	17182	0.892571	No
Artery-Tibial	564	CBSL	ENSG00000274276.4	21	6444869	6468040	0.00883435	0.0238349	0.711045	17182	0.930594	No
Artery-Tibial	564	U2AF1L5	ENSG00000275895.6	21	6484623	6499256	0.0503002	0.0228552	0.0281697	17182	0.365346	No
Artery-Tibial	564	CH507-254M2.1	ENSG00000277067.4	21	7048891	7087229	0.023869	0.0173015	0.168283	17182	0.63844	No
Artery-Tibial	564	CH507-513H4.5	ENSG00000281383.1	21	8254592	8255514	0.0175206	0.0174228	0.315051	17182	0.758607	No
Artery-Tibial	564	bP-21264C1.2	ENSG00000278932.3	21	9325013	9368775	0.0186821	0.0150632	0.21542	17182	0.682802	No
Artery-Tibial	564	LIPI	ENSG00000188992.11	21	14108813	14210891	-0.0074751	0.0120927	0.536735	17182	0.880121	No
Artery-Tibial	564	RBM11	ENSG00000185272.13	21	14216130	14228372	-0.0155179	0.00738372	0.0360455	17182	0.393473	No
Artery-Tibial	564	HSPA13	ENSG00000155304.5	21	14371115	14383484	-0.00211346	0.00189472	0.265153	17182	0.728695	No
Artery-Tibial	564	SAMSN1	ENSG00000155307.17	21	14485228	14583402	0.00262725	0.00586924	0.654599	17182	0.913272	No
Artery-Tibial	564	AF127936.7	ENSG00000281903.2	21	14819699	14918533	-0.00298987	0.00542361	0.581676	17182	0.89146	No
Artery-Tibial	564	NRIP1	ENSG00000180530.10	21	14961235	15065936	-0.0013623	0.00175644	0.43832	17182	0.836615	No
Artery-Tibial	564	USP25	ENSG00000155313.15	21	15730025	15880069	0.000282841	0.00131769	0.830122	17182	0.961878	No
Artery-Tibial	564	MIR99AHG	ENSG00000215386.11	21	15928296	16627397	-0.000526344	0.00276088	0.848876	17182	0.965089	No
Artery-Tibial	564	AP000962.2	ENSG00000269950.1	21	16574718	16582637	-0.0331226	0.0130091	0.011169	17182	0.268762	No
Artery-Tibial	564	AP000473.5	ENSG00000228798.1	21	16630827	16640683	0.00712343	0.00766734	0.353271	17182	0.78387	No
Artery-Tibial	564	AP000473.8	ENSG00000270093.1	21	16643529	16645065	0.00581589	0.00735037	0.429151	17182	0.831868	No
Artery-Tibial	564	CXADR	ENSG00000154639.18	21	17512382	17593579	0.00500855	0.0122178	0.682012	17182	0.923233	No
Artery-Tibial	564	BTG3	ENSG00000154640.14	21	17593653	17612947	-0.0026755	0.00187803	0.154839	17182	0.620275	No
Artery-Tibial	564	C21orf91	ENSG00000154642.10	21	17788967	17819386	-0.00350229	0.00276736	0.20621	17182	0.676165	No
Artery-Tibial	564	CHODL	ENSG00000154645.13	21	17901263	18267373	-0.00694582	0.00951117	0.465534	17182	0.850552	No
Artery-Tibial	564	NCAM2	ENSG00000154654.14	21	20998315	21543329	-0.00541529	0.00567643	0.340511	17182	0.775399	No
Artery-Tibial	564	LINC01684	ENSG00000237484.5	21	24428740	24547942	0.00360888	0.0136938	0.792234	17182	0.954185	No
Artery-Tibial	564	LINC00158	ENSG00000185433.8	21	25385820	25431701	-0.00830362	0.0142575	0.560538	17182	0.886468	No
Artery-Tibial	564	MIR155HG	ENSG00000234883.5	21	25561909	25575168	0.0201042	0.00689313	0.00368577	17182	0.190731	No
Artery-Tibial	564	MRPL39	ENSG00000154719.13	21	25585656	25607517	-0.00338875	0.00174186	0.0522337	17182	0.437421	No
Artery-Tibial	564	JAM2	ENSG00000154721.14	21	25639272	25717562	0.00516444	0.00342882	0.132601	17182	0.595753	No
Artery-Tibial	564	ATP5J	ENSG00000154723.12	21	25717661	25735673	-0.0023647	0.00142479	0.0975567	17182	0.538977	No
Artery-Tibial	564	GABPA	ENSG00000154727.10	21	25734570	25772460	0.000414704	0.00159101	0.794458	17182	0.954365	No
Artery-Tibial	564	APP	ENSG00000142192.20	21	25880550	26171128	-0.00025423	0.00200587	0.899191	17182	0.979775	No
Artery-Tibial	564	CYYR1	ENSG00000166265.11	21	26466209	26573284	0.00238404	0.00355305	0.502517	17182	0.867204	No
Artery-Tibial	564	ADAMTS1	ENSG00000154734.14	21	26835747	26845409	0.0116648	0.00531374	0.0285717	17182	0.366357	No
Artery-Tibial	564	ADAMTS5	ENSG00000154736.5	21	26917912	26966513	-0.00782884	0.00571092	0.170988	17182	0.641605	No
Artery-Tibial	564	AF131217.1	ENSG00000232855.6	21	28439346	28674848	-0.0037601	0.00625165	0.547787	17182	0.884096	No
Artery-Tibial	564	LINC00161	ENSG00000226935.6	21	28539318	28540355	-0.00389617	0.0134256	0.77177	17182	0.948803	No
Artery-Tibial	564	N6AMT1	ENSG00000156239.11	21	28872191	28885371	0.00286854	0.00237364	0.227383	17182	0.694048	No
Artery-Tibial	564	LTN1	ENSG00000198862.13	21	28928144	28992956	-0.00100319	0.00146239	0.493014	17182	0.862432	No
Artery-Tibial	564	RWDD2B	ENSG00000156253.6	21	29004384	29019378	-0.00245893	0.00186703	0.188385	17182	0.656237	No
Artery-Tibial	564	USP16	ENSG00000156256.14	21	29025709	29054488	-0.000810548	0.00145388	0.577412	17182	0.890712	No
Artery-Tibial	564	CCT8	ENSG00000156261.12	21	29055805	29073797	-0.00105171	0.00180458	0.560268	17182	0.886468	No
Artery-Tibial	564	MAP3K7CL	ENSG00000156265.15	21	29077471	29175889	-0.00595097	0.0048658	0.221854	17182	0.689515	No
Artery-Tibial	564	BACH1	ENSG00000156273.15	21	29218861	29630751	-0.000931153	0.00220693	0.67325	17182	0.919579	No
Artery-Tibial	564	BACH1-IT2	ENSG00000228817.4	21	29370497	29373709	0.0207622	0.0108933	0.0571833	17182	0.45008	No
Artery-Tibial	564	GRIK1	ENSG00000171189.17	21	29536933	29940033	0.0160945	0.0119109	0.177181	17182	0.646628	No
Artery-Tibial	564	TIAM1	ENSG00000156299.13	21	31118416	31559977	-0.00248059	0.00595063	0.676944	17182	0.920923	No
Artery-Tibial	564	AP000253.1	ENSG00000234509.1	21	31653593	31659500	-0.0103808	0.00794122	0.191699	17182	0.660434	No
Artery-Tibial	564	SOD1	ENSG00000142168.14	21	31659622	31668931	0.00226577	0.00136211	0.0968063	17182	0.538512	No
Artery-Tibial	564	SCAF4	ENSG00000156304.14	21	31671033	31732075	-0.00122863	0.00130758	0.347831	17182	0.780195	No
Artery-Tibial	564	AP000255.6	ENSG00000273091.1	21	31735732	31736407	0.00942105	0.0106274	0.375749	17182	0.797806	No
Artery-Tibial	564	HUNK	ENSG00000142149.8	21	31873315	32044633	-0.0020422	0.0117335	0.861892	17182	0.968678	No
Artery-Tibial	564	MIS18A	ENSG00000159055.3	21	32268219	32279069	-0.000313503	0.0025255	0.901254	17182	0.980243	No
Artery-Tibial	564	URB1	ENSG00000142207.6	21	32311018	32393026	0.00219863	0.00239534	0.35909	17182	0.788301	No
Artery-Tibial	564	URB1-AS1	ENSG00000256073.3	21	32393130	32393960	-0.00193562	0.00341784	0.571405	17182	0.888229	No
Artery-Tibial	564	EVA1C	ENSG00000166979.12	21	32412042	32515397	-0.00045402	0.00225641	0.840607	17182	0.963076	No
Artery-Tibial	564	TCP10L	ENSG00000242220.6	21	32575882	32587373	-0.00631672	0.00633298	0.319	17182	0.761601	No
Artery-Tibial	564	C21orf59	ENSG00000159079.18	21	32592079	32612866	0.00159671	0.00124132	0.198889	17182	0.667836	No
Artery-Tibial	564	SYNJ1	ENSG00000159082.17	21	32628759	32728048	0.000980224	0.00169348	0.562951	17182	0.886976	No
Artery-Tibial	564	PAXBP1	ENSG00000159086.14	21	32733899	32771858	-0.000978764	0.00146944	0.505643	17182	0.868799	No
Artery-Tibial	564	OLIG1	ENSG00000184221.12	21	33070144	33072420	0.00851024	0.013899	0.540601	17182	0.881313	No
Artery-Tibial	564	IFNAR2	ENSG00000159110.19	21	33229901	33263872	-0.00534419	0.00219138	0.015059	17182	0.2966	No
Artery-Tibial	564	IL10RB	ENSG00000243646.9	21	33266358	33310187	-0.000987248	0.00189624	0.602833	17182	0.898799	No
Artery-Tibial	564	IFNAR1	ENSG00000142166.12	21	33324477	33359862	-0.00321926	0.00154879	0.038127	17182	0.39945	No
Artery-Tibial	564	IFNGR2	ENSG00000159128.14	21	33402896	33479348	-0.00530766	0.00195837	0.00693636	17182	0.22695	No
Artery-Tibial	564	TMEM50B	ENSG00000142188.16	21	33432485	33480011	0.00399778	0.00224381	0.0753588	17182	0.50306	No
Artery-Tibial	564	DNAJC28	ENSG00000177692.11	21	33485530	33491720	-0.00946726	0.00585627	0.106546	17182	0.55576	No
Artery-Tibial	564	GART	ENSG00000159131.16	21	33503931	33543491	-0.000535632	0.00140742	0.703665	17182	0.929526	No
Artery-Tibial	564	SON	ENSG00000159140.19	21	33542893	33577481	-0.00182057	0.00118514	0.125083	17182	0.584806	No
Artery-Tibial	564	DONSON	ENSG00000159147.17	21	33559542	33588708	-0.00222413	0.00191208	0.245262	17182	0.710759	No
Artery-Tibial	564	CRYZL1	ENSG00000205758.11	21	33589341	33643926	-0.0035554	0.00133374	0.00791129	17182	0.239317	No
Artery-Tibial	564	ITSN1	ENSG00000205726.14	21	33642400	33899861	-0.00202712	0.00164897	0.219484	17182	0.687204	No
Artery-Tibial	564	ATP5O	ENSG00000241837.6	21	33903453	33915980	-0.00143564	0.00119479	0.230048	17182	0.69735	No
Artery-Tibial	564	MRPS6	ENSG00000243927.5	21	34073224	34143034	-0.00146276	0.00296336	0.621776	17182	0.903869	No
Artery-Tibial	564	SLC5A3	ENSG00000198743.6	21	34094863	34106262	0.00360003	0.00462268	0.436452	17182	0.836303	No
Artery-Tibial	564	LINC00310	ENSG00000227456.7	21	34157724	34190244	-0.00494343	0.00403149	0.220655	17182	0.688449	No
Artery-Tibial	564	AP000318.2	ENSG00000214955.5	21	34205055	34325034	-0.00840706	0.00525236	0.110043	17182	0.560102	No
Artery-Tibial	564	KCNE2	ENSG00000159197.3	21	34364024	34371389	-0.00828618	0.00595156	0.164412	17182	0.633206	No
Artery-Tibial	564	KCNE1	ENSG00000180509.11	21	34446688	34512275	0.0085142	0.010667	0.425116	17182	0.82985	No
Artery-Tibial	564	RCAN1	ENSG00000159200.17	21	34513142	34615142	-0.0022044	0.00303413	0.467826	17182	0.85165	No
Artery-Tibial	564	CLIC6	ENSG00000159212.12	21	34669389	34718227	0.00656607	0.00607934	0.280594	17182	0.736657	No
Artery-Tibial	564	RUNX1	ENSG00000159216.18	21	34787801	36004667	0.00729525	0.00366368	0.0469564	17182	0.427651	No
Artery-Tibial	564	LINC01436	ENSG00000231106.2	21	36005338	36007838	-0.02496	0.0204829	0.223535	17182	0.690291	No
Artery-Tibial	564	SETD4	ENSG00000185917.13	21	36034541	36079389	0.000593362	0.0015772	0.706906	17182	0.930117	No
Artery-Tibial	564	CBR1	ENSG00000159228.12	21	36070950	36073166	0.000264008	0.00214568	0.90212	17182	0.980243	No
Artery-Tibial	564	AP000688.29	ENSG00000233393.1	21	36104881	36109690	-4.62341e-06	0.0146818	0.999749	17182	0.999865	No
Artery-Tibial	564	CBR3	ENSG00000159231.5	21	36134912	36146255	-0.00222948	0.00288649	0.440225	17182	0.837383	No
Artery-Tibial	564	DOPEY2	ENSG00000142197.12	21	36156782	36294274	0.00136156	0.00217313	0.531222	17182	0.878064	No
Artery-Tibial	564	MORC3	ENSG00000159256.12	21	36333646	36384829	-0.00199414	0.00122846	0.105112	17182	0.553999	No
Artery-Tibial	564	CHAF1B	ENSG00000159259.7	21	36385378	36419015	-0.000312748	0.00310515	0.919811	17182	0.983617	No
Artery-Tibial	564	CLDN14	ENSG00000159261.10	21	36460753	36576569	-0.00579833	0.0135724	0.669393	17182	0.918436	No
Artery-Tibial	564	SIM2	ENSG00000159263.15	21	36699133	36749917	0.00204175	0.00331333	0.538005	17182	0.880399	No
Artery-Tibial	564	HLCS	ENSG00000159267.14	21	36750888	36990236	-0.000856494	0.00156415	0.584208	17182	0.892061	No
Artery-Tibial	564	AP000704.5	ENSG00000224790.2	21	36968554	36975164	0.00956511	0.0108578	0.378738	17182	0.800035	No
Artery-Tibial	564	PIGP	ENSG00000185808.13	21	37059170	37073170	-0.00263351	0.00243048	0.279053	17182	0.735381	No
Artery-Tibial	564	TTC3	ENSG00000182670.13	21	37073226	37203112	-0.00429247	0.00206067	0.0377152	17182	0.39945	No
Artery-Tibial	564	DSCR9	ENSG00000230366.9	21	37208503	37221736	0.0185233	0.0133305	0.165237	17182	0.634154	No
Artery-Tibial	564	DSCR3	ENSG00000157538.13	21	37223420	37267783	-0.00263847	0.00117774	0.0254771	17182	0.35305	No
Artery-Tibial	564	AP001432.14	ENSG00000242553.1	21	37237404	37237744	0.00331208	0.00913009	0.716922	17182	0.931624	No
Artery-Tibial	564	DYRK1A	ENSG00000157540.19	21	37365933	37517450	0.000620461	0.00124064	0.617197	17182	0.902937	No
Artery-Tibial	564	KCNJ15	ENSG00000157551.17	21	38256698	38307357	-0.0241935	0.0087735	0.00601981	17182	0.221149	No
Artery-Tibial	564	LINC01423	ENSG00000231231.5	21	38323635	38333421	0.00442582	0.0104582	0.672323	17182	0.919148	No
Artery-Tibial	564	ERG	ENSG00000157554.18	21	38380027	38661780	0.000446057	0.00275444	0.871412	17182	0.970566	No
Artery-Tibial	564	LINC00114	ENSG00000223806.7	21	38739021	38747460	0.00211441	0.0132451	0.873226	17182	0.970842	No
Artery-Tibial	564	ETS2	ENSG00000157557.11	21	38805307	38824955	0.00519632	0.00314502	0.0990653	17182	0.544054	No
Artery-Tibial	564	LINC01700	ENSG00000232837.1	21	38974429	38977774	-0.00508768	0.0138521	0.71355	17182	0.930876	No
Artery-Tibial	564	AF064858.8	ENSG00000235888.1	21	38988707	39006153	-0.00793947	0.00776799	0.307202	17182	0.754372	No
Artery-Tibial	564	AF064858.11	ENSG00000237721.1	21	39006648	39011329	0.00376518	0.0100532	0.70816	17182	0.930117	No
Artery-Tibial	564	PSMG1	ENSG00000183527.11	21	39174769	39183851	0.00165308	0.00196308	0.400112	17182	0.813769	No
Artery-Tibial	564	BRWD1	ENSG00000185658.13	21	39184176	39321559	1.12228e-05	0.00120752	0.992588	17182	0.997756	No
Artery-Tibial	564	HMGN1	ENSG00000205581.10	21	39342315	39349647	-0.00194008	0.00199606	0.331507	17182	0.77137	No
Artery-Tibial	564	WRB	ENSG00000182093.14	21	39380244	39428528	-0.00239205	0.00223805	0.285632	17182	0.740119	No
Artery-Tibial	564	LCA5L	ENSG00000157578.13	21	39405844	39445803	0.000265248	0.00510183	0.958555	17182	0.99079	No
Artery-Tibial	564	SH3BGR	ENSG00000185437.13	21	39445855	39515506	0.000409104	0.00427055	0.923718	17182	0.985157	No
Artery-Tibial	564	IGSF5	ENSG00000183067.5	21	39745407	39802096	-0.00814784	0.0121932	0.504271	17182	0.868157	No
Artery-Tibial	564	PCP4	ENSG00000183036.10	21	39867317	39929397	-0.0231386	0.0144957	0.111019	17182	0.561201	No
Artery-Tibial	564	BACE2	ENSG00000182240.15	21	41167801	41282518	-0.0045955	0.00432259	0.288194	17182	0.741947	No
Artery-Tibial	564	FAM3B	ENSG00000183844.16	21	41304212	41357431	-0.0252606	0.00834932	0.00260027	17182	0.176245	No
Artery-Tibial	564	MX2	ENSG00000183486.12	21	41361943	41408943	-0.0112702	0.00523675	0.0318277	17182	0.378715	No
Artery-Tibial	564	MX1	ENSG00000157601.13	21	41420304	41459214	-0.00550664	0.00600379	0.359449	17182	0.788594	No
Artery-Tibial	564	LINC00479	ENSG00000236384.7	21	41711520	41715775	0.00698045	0.0172296	0.685532	17182	0.923619	No
Artery-Tibial	564	RIPK4	ENSG00000183421.11	21	41739369	41767106	-0.0014837	0.00554711	0.789208	17182	0.953862	No
Artery-Tibial	564	PRDM15	ENSG00000141956.13	21	41798225	41879482	-0.0013824	0.00254302	0.586936	17182	0.893648	No
Artery-Tibial	564	C2CD2	ENSG00000157617.16	21	41885112	41953890	0.00085013	0.00277134	0.759146	17182	0.94427	No
Artery-Tibial	564	ZBTB21	ENSG00000173276.13	21	41986831	42010387	-0.00387017	0.00308431	0.210096	17182	0.678383	No
Artery-Tibial	564	ZNF295-AS1	ENSG00000237232.7	21	42009194	42024924	-0.00411491	0.0113706	0.717574	17182	0.931947	No
Artery-Tibial	564	ABCG1	ENSG00000160179.18	21	42199689	42297244	-0.00400932	0.00503409	0.426129	17182	0.830722	No
Artery-Tibial	564	TFF3	ENSG00000160180.15	21	42311667	42315651	-0.00423108	0.013257	0.749729	17182	0.942348	No
Artery-Tibial	564	UBASH3A	ENSG00000160185.14	21	42403447	42447681	-0.00845906	0.0124919	0.49859	17182	0.865162	No
Artery-Tibial	564	RSPH1	ENSG00000160188.9	21	42472486	42496354	-0.00312942	0.0104965	0.765712	17182	0.947378	No
Artery-Tibial	564	SLC37A1	ENSG00000160190.13	21	42496008	42581440	0.000460093	0.00223587	0.837042	17182	0.962271	No
Artery-Tibial	564	PDE9A	ENSG00000160191.17	21	42653636	42775509	-0.000462281	0.00425731	0.913572	17182	0.982351	No
Artery-Tibial	564	WDR4	ENSG00000160193.11	21	42843094	42879568	-9.87733e-06	0.00240845	0.996729	17182	0.998997	No
Artery-Tibial	564	NDUFV3	ENSG00000160194.17	21	42879644	42913304	-0.00239645	0.0020158	0.235025	17182	0.701154	No
Artery-Tibial	564	ERVH48-1	ENSG00000233056.2	21	42916803	42925646	-0.015478	0.0133534	0.246921	17182	0.712921	No
Artery-Tibial	564	PKNOX1	ENSG00000160199.14	21	42974510	43033931	-0.00238208	0.00183224	0.194124	17182	0.661924	No
Artery-Tibial	564	CBS	ENSG00000160200.17	21	43053191	43076943	-0.00610389	0.0153684	0.691397	17182	0.925202	No
Artery-Tibial	564	U2AF1	ENSG00000160201.11	21	43092956	43107587	-0.0315499	0.0157908	0.0462159	17182	0.425432	No
Artery-Tibial	564	LINC01679	ENSG00000237989.1	21	43358147	43362349	-0.0132311	0.00761217	0.0827516	17182	0.514108	No
Artery-Tibial	564	SIK1	ENSG00000142178.7	21	43414515	43427128	-0.014322	0.0248555	0.564711	17182	0.886976	No
Artery-Tibial	564	LINC00313	ENSG00000185186.8	21	43462094	43479534	-0.00507892	0.0144652	0.725639	17182	0.93449	No
Artery-Tibial	564	HSF2BP	ENSG00000160207.8	21	43529192	43659493	-0.00478333	0.00823867	0.561755	17182	0.886871	No
Artery-Tibial	564	RRP1B	ENSG00000160208.12	21	43659548	43696079	-0.000532755	0.00161667	0.741876	17182	0.939553	No
Artery-Tibial	564	PDXK	ENSG00000160209.18	21	43719094	43762307	-0.00098762	0.00273542	0.718204	17182	0.931947	No
Artery-Tibial	564	CSTB	ENSG00000160213.6	21	43772511	43776445	0.00226087	0.00236616	0.33975	17182	0.775399	No
Artery-Tibial	564	RRP1	ENSG00000160214.12	21	43789513	43805293	0.00100602	0.00187666	0.592131	17182	0.895121	No
Artery-Tibial	564	AGPAT3	ENSG00000160216.18	21	43865186	43986536	-0.000786503	0.0013351	0.556042	17182	0.886263	No
Artery-Tibial	564	TRAPPC10	ENSG00000160218.12	21	44012319	44106552	-0.00215421	0.00163664	0.18865	17182	0.656237	No
Artery-Tibial	564	PWP2	ENSG00000241945.7	21	44107290	44131181	-0.00317084	0.0183492	0.862868	17182	0.968734	No
Artery-Tibial	564	C21orf33	ENSG00000160221.16	21	44133605	44145723	-0.00570276	0.0231713	0.805688	17182	0.956565	No
Artery-Tibial	564	LINC01678	ENSG00000225331.1	21	44158740	44160076	0.0146644	0.0140145	0.295857	17182	0.748882	No
Artery-Tibial	564	ICOSLG	ENSG00000160223.16	21	44222991	44240966	0.0383999	0.0160019	0.0167446	17182	0.303238	No
Artery-Tibial	564	AIRE	ENSG00000160224.16	21	44285880	44298219	-0.00402423	0.0133614	0.76339	17182	0.946278	No
Artery-Tibial	564	PFKL	ENSG00000141959.16	21	44300051	44327376	0.00186497	0.00170249	0.273811	17182	0.733698	No
Artery-Tibial	564	C21orf2	ENSG00000160226.15	21	44329232	44339375	0.00270839	0.00231588	0.242721	17182	0.708535	No
Artery-Tibial	564	TRPM2	ENSG00000142185.16	21	44350163	44443081	0.0137096	0.0041125	0.000915744	17182	0.110805	No
Artery-Tibial	564	LRRC3	ENSG00000160233.7	21	44455486	44462196	-0.00971364	0.00618712	0.117004	17182	0.572101	No
Artery-Tibial	564	KB-68A7.1	ENSG00000274225.1	21	44477850	44478493	-0.0170192	0.00974687	0.0813573	17182	0.512857	No
Artery-Tibial	564	AP001065.15	ENSG00000228709.1	21	44485577	44490288	-0.0199731	0.0157464	0.205192	17182	0.674887	No
Artery-Tibial	564	UBE2G2	ENSG00000184787.18	21	44768580	44802019	0.000550476	0.00147467	0.70908	17182	0.930117	No
Artery-Tibial	564	SUMO3	ENSG00000184900.15	21	44805617	44818779	0.00100095	0.00161131	0.534728	17182	0.879168	No
Artery-Tibial	564	PTTG1IP	ENSG00000183255.11	21	44849585	44873903	0.00180363	0.00193108	0.350719	17182	0.781367	No
Artery-Tibial	564	ITGB2	ENSG00000160255.17	21	44885953	44931989	0.0138876	0.00347762	7.41153e-05	17182	0.0545887	No
Artery-Tibial	564	LINC01547	ENSG00000183250.11	21	44932814	44939913	-0.00173825	0.00594476	0.770092	17182	0.948496	No
Artery-Tibial	564	FAM207A	ENSG00000160256.12	21	44940010	44976989	-0.00213228	0.00322238	0.508438	17182	0.869582	No
Artery-Tibial	564	AP001505.10	ENSG00000276529.1	21	44978832	44979274	-0.00664848	0.0056668	0.241217	17182	0.707026	No
Artery-Tibial	564	LINC00163	ENSG00000234880.1	21	44989864	44994086	-0.0146813	0.00724621	0.0432472	17182	0.416989	No
Artery-Tibial	564	LINC00165	ENSG00000261706.1	21	44994362	44995185	-0.0108899	0.00864924	0.208552	17182	0.678291	No
Artery-Tibial	564	PICSAR	ENSG00000275874.1	21	44999208	45004727	0.0103327	0.00850731	0.225061	17182	0.691771	No
Artery-Tibial	564	ADARB1	ENSG00000197381.15	21	45074569	45226560	-0.00335305	0.00274675	0.222717	17182	0.689515	No
Artery-Tibial	564	RP5-1023B21.1	ENSG00000267857.2	21	45100487	45101094	0.0248436	0.0130203	0.056911	17182	0.449377	No
Artery-Tibial	564	LINC00334	ENSG00000182586.8	21	45234340	45259285	0.000374879	0.00823224	0.963695	17182	0.99145	No
Artery-Tibial	564	POFUT2	ENSG00000186866.16	21	45263928	45287898	-0.00118965	0.00149191	0.425566	17182	0.830352	No
Artery-Tibial	564	LINC00205	ENSG00000223768.1	21	45293285	45297354	-0.00121069	0.0033061	0.714361	17182	0.930876	No
Artery-Tibial	564	LINC00315	ENSG00000184274.3	21	45300245	45305257	-0.00726583	0.00901829	0.420782	17182	0.827942	No
Artery-Tibial	564	LINC00316	ENSG00000237664.1	21	45338666	45341990	-0.00373982	0.0117085	0.749539	17182	0.94227	No
Artery-Tibial	564	LL21NC02-21A1.1	ENSG00000273796.1	21	45403809	45404369	0.000460117	0.00308791	0.881604	17182	0.974815	No
Artery-Tibial	564	COL18A1	ENSG00000182871.14	21	45405137	45513720	-0.000371745	0.00276137	0.89296	17182	0.977769	No
Artery-Tibial	564	SLC19A1	ENSG00000173638.18	21	45493576	45544411	-0.000705608	0.00380573	0.852979	17182	0.966568	No
Artery-Tibial	564	PCBP3	ENSG00000183570.16	21	45643694	45942454	-0.00495415	0.00903585	0.583728	17182	0.891996	No
Artery-Tibial	564	AJ011932.1	ENSG00000274248.1	21	45974489	45974953	0.00512731	0.00796539	0.520043	17182	0.873791	No
Artery-Tibial	564	COL6A1	ENSG00000142156.14	21	45981737	46005050	0.00233162	0.00231183	0.313634	17182	0.758461	No
Artery-Tibial	564	AP001476.2	ENSG00000224413.1	21	46037052	46039807	0.00940665	0.0135304	0.487212	17182	0.859322	No
Artery-Tibial	564	COL6A2	ENSG00000142173.14	21	46098097	46132849	-0.00031498	0.00203952	0.877321	17182	0.97265	No
Artery-Tibial	564	FTCD	ENSG00000160282.13	21	46136262	46155567	0.0144527	0.0140487	0.304053	17182	0.753915	No
Artery-Tibial	564	SPATC1L	ENSG00000160284.14	21	46161148	46184476	0.00801928	0.0138906	0.563964	17182	0.886976	No
Artery-Tibial	564	LSS	ENSG00000160285.14	21	46188141	46228824	0.00195353	0.0021855	0.371796	17182	0.795171	No
Artery-Tibial	564	MCM3AP	ENSG00000160294.10	21	46236829	46286297	-0.00102905	0.00113151	0.363516	17182	0.790799	No
Artery-Tibial	564	YBEY	ENSG00000182362.13	21	46286337	46297751	0.00404185	0.00437388	0.355852	17182	0.786094	No
Artery-Tibial	564	C21orf58	ENSG00000160298.17	21	46300181	46323875	0.00378915	0.00290309	0.192375	17182	0.660944	No
Artery-Tibial	564	PCNT	ENSG00000160299.16	21	46324122	46445769	0.000235186	0.00175925	0.893701	17182	0.978062	No
Artery-Tibial	564	DIP2A	ENSG00000160305.17	21	46458899	46569852	-0.00247862	0.00128489	0.054245	17182	0.441126	No
Artery-Tibial	564	S100B	ENSG00000160307.9	21	46598962	46605208	-0.00670935	0.00644839	0.298586	17182	0.750987	No
Artery-Tibial	564	PRMT2	ENSG00000160310.17	21	46635167	46665124	-0.000750747	0.00159283	0.637596	17182	0.909369	No
Artery-Tibial	564	AC005301.9	ENSG00000283633.1	22	16612582	16615111	0.00598284	0.00837954	0.475545	17182	0.85451	No
Artery-Tibial	564	AC006946.16	ENSG00000273203.1	22	17067821	17070675	-0.00493415	0.00986191	0.61705	17182	0.902937	No
Artery-Tibial	564	IL17RA	ENSG00000177663.13	22	17084954	17115694	-0.00540962	0.0038999	0.165976	17182	0.634764	No
Artery-Tibial	564	CECR6	ENSG00000183307.3	22	17116299	17121367	0.00804477	0.0077619	0.300458	17182	0.752199	No
Artery-Tibial	564	HDHD5	ENSG00000069998.12	22	17137511	17165268	0.00106174	0.00173566	0.540978	17182	0.881313	No
Artery-Tibial	564	CECR1	ENSG00000093072.15	22	17178790	17221989	0.00554753	0.0058143	0.340449	17182	0.775399	No
Artery-Tibial	564	CECR2	ENSG00000099954.18	22	17359949	17558149	-0.000655473	0.00948747	0.944945	17182	0.987996	No
Artery-Tibial	564	SLC25A18	ENSG00000182902.13	22	17563439	17590994	-0.0109417	0.00585711	0.0622871	17182	0.465717	No
Artery-Tibial	564	ATP6V1E1	ENSG00000131100.12	22	17592136	17628818	0.000863333	0.00108588	0.426929	17182	0.830918	No
Artery-Tibial	564	BCL2L13	ENSG00000099968.17	22	17628855	17730855	-0.00238775	0.00155381	0.124947	17182	0.584806	No
Artery-Tibial	564	BID	ENSG00000015475.18	22	17734138	17774770	-0.000849653	0.00234918	0.717732	17182	0.931947	No
Artery-Tibial	564	LINC00528	ENSG00000269220.1	22	17777322	17779481	-0.0165797	0.0117748	0.159685	17182	0.626233	No
Artery-Tibial	564	MICAL3	ENSG00000243156.7	22	17787649	18024559	-0.000529533	0.00206507	0.797721	17182	0.955219	No
Artery-Tibial	564	LINC01634	ENSG00000235295.1	22	18029385	18037968	0.000485178	0.0133517	0.971026	17182	0.992633	No
Artery-Tibial	564	PEX26	ENSG00000215193.12	22	18079874	18105396	0.002463	0.00155071	0.1128	17182	0.565711	No
Artery-Tibial	564	TUBA8	ENSG00000183785.14	22	18110331	18146554	-0.00419498	0.00981698	0.669317	17182	0.918436	No
Artery-Tibial	564	USP18	ENSG00000184979.9	22	18149899	18177397	-0.0086449	0.0053773	0.108491	17182	0.558563	No
Artery-Tibial	564	TMEM191B	ENSG00000278558.4	22	18527802	18530459	0.0121434	0.0158367	0.443543	17182	0.839573	No
Artery-Tibial	564	DGCR6	ENSG00000183628.12	22	18906028	18914238	-0.00387031	0.00575474	0.501524	17182	0.866609	No
Artery-Tibial	564	PRODH	ENSG00000100033.16	22	18916890	18936410	0.0013861	0.0095523	0.884681	17182	0.975655	No
Artery-Tibial	564	DGCR9	ENSG00000273032.1	22	19017834	19020248	0.0153839	0.0116867	0.18861	17182	0.656237	No
Artery-Tibial	564	DGCR2	ENSG00000070413.19	22	19036282	19122454	0.00418256	0.0014761	0.00477524	17182	0.201641	No
Artery-Tibial	564	AC004471.10	ENSG00000272682.1	22	19124309	19128449	0.00219324	0.0106696	0.837211	17182	0.962392	No
Artery-Tibial	564	DGCR14	ENSG00000100056.11	22	19130279	19144684	6.96898e-05	0.00146137	0.961982	17182	0.991322	No
Artery-Tibial	564	SLC25A1	ENSG00000100075.9	22	19175575	19178830	0.00128888	0.00191054	0.500206	17182	0.866083	No
Artery-Tibial	564	CLTCL1	ENSG00000070371.15	22	19179473	19291716	-0.00566879	0.00334321	0.0905338	17182	0.527975	No
Artery-Tibial	564	HIRA	ENSG00000100084.14	22	19330698	19431733	-0.00164709	0.0016438	0.31679	17182	0.759826	No
Artery-Tibial	564	MRPL40	ENSG00000185608.8	22	19431902	19436075	0.00211955	0.00150178	0.158712	17182	0.624194	No
Artery-Tibial	564	C22orf39	ENSG00000242259.8	22	19440886	19447892	-0.0023676	0.00170551	0.165645	17182	0.634669	No
Artery-Tibial	564	UFD1L	ENSG00000070010.18	22	19450106	19479215	-0.00226361	0.00125834	0.0725931	17182	0.496139	No
Artery-Tibial	564	CDC45	ENSG00000093009.9	22	19479459	19520612	0.0287679	0.0100689	0.00443945	17182	0.197432	No
Artery-Tibial	564	CLDN5	ENSG00000184113.9	22	19523024	19527545	-0.0110219	0.00606664	0.0697991	17182	0.492116	No
Artery-Tibial	564	SEPT5	ENSG00000184702.17	22	19714464	19724772	4.01654e-05	0.00243274	0.986833	17182	0.996407	No
Artery-Tibial	564	TBX1	ENSG00000184058.12	22	19756703	19783032	0.00287785	0.00872332	0.741601	17182	0.939412	No
Artery-Tibial	564	GNB1L	ENSG00000185838.13	22	19783224	19854939	-0.00132247	0.00246091	0.591217	17182	0.895121	No
Artery-Tibial	564	C22orf29	ENSG00000215012.8	22	19846138	19852486	0.00384216	0.00239682	0.109511	17182	0.560102	No
Artery-Tibial	564	TXNRD2	ENSG00000184470.20	22	19875517	19941992	6.90974e-05	0.00168325	0.967271	17182	0.992056	No
Artery-Tibial	564	COMT	ENSG00000093010.13	22	19941607	19969895	-0.000469088	0.00176436	0.790441	17182	0.954036	No
Artery-Tibial	564	ARVCF	ENSG00000099889.13	22	19969976	20016808	0.000272251	0.00310601	0.930185	17182	0.985971	No
Artery-Tibial	564	TANGO2	ENSG00000183597.15	22	20017014	20065878	-0.00137091	0.00178662	0.443223	17182	0.839353	No
Artery-Tibial	564	DGCR8	ENSG00000128191.15	22	20080232	20111788	-0.00422507	0.00158032	0.00773134	17182	0.235115	No
Artery-Tibial	564	TRMT2A	ENSG00000099899.14	22	20111876	20117392	0.00193828	0.00133632	0.147508	17182	0.610425	No
Artery-Tibial	564	RANBP1	ENSG00000099901.16	22	20115938	20127357	-1.40553e-05	0.00128387	0.991269	17182	0.997247	No
Artery-Tibial	564	ZDHHC8	ENSG00000099904.15	22	20129456	20148007	0.00243985	0.0013141	0.0639014	17182	0.470498	No
Artery-Tibial	564	CCDC188	ENSG00000234409.6	22	20148427	20151065	0.00246687	0.00723159	0.733142	17182	0.936994	No
Artery-Tibial	564	LINC00896	ENSG00000236499.2	22	20206397	20208524	0.00570176	0.0135075	0.673106	17182	0.919579	No
Artery-Tibial	564	RTN4R	ENSG00000040608.13	22	20241415	20283246	0.014999	0.00896507	0.094894	17182	0.53388	No
Artery-Tibial	564	DGCR6L	ENSG00000128185.9	22	20314276	20320080	0.00167979	0.00169872	0.323174	17182	0.764577	No
Artery-Tibial	564	XXbac-B444P24.14	ENSG00000273139.1	22	20320739	20321203	0.00195029	0.0138711	0.888237	17182	0.976804	No
Artery-Tibial	564	ZNF74	ENSG00000185252.18	22	20394115	20408461	-0.00304578	0.00255927	0.234529	17182	0.701154	No
Artery-Tibial	564	SCARF2	ENSG00000244486.8	22	20424815	20437826	0.00209033	0.00294421	0.478023	17182	0.856146	No
Artery-Tibial	564	KLHL22	ENSG00000099910.16	22	20441519	20495883	-0.00278728	0.00165138	0.0920157	17182	0.530338	No
Artery-Tibial	564	MED15	ENSG00000099917.17	22	20495913	20587495	0.00162686	0.00132675	0.220654	17182	0.688449	No
Artery-Tibial	564	PI4KA	ENSG00000241973.10	22	20707691	20859417	-0.00199738	0.00145483	0.170343	17182	0.640864	No
Artery-Tibial	564	SERPIND1	ENSG00000099937.10	22	20773879	20787720	0.0101802	0.0145196	0.483518	17182	0.858397	No
Artery-Tibial	564	SNAP29	ENSG00000099940.11	22	20858983	20891218	-0.00203306	0.00157346	0.196876	17182	0.665643	No
Artery-Tibial	564	CRKL	ENSG00000099942.12	22	20917426	20953749	0.00193886	0.0013292	0.145237	17182	0.607322	No
Artery-Tibial	564	LINC01637	ENSG00000237476.1	22	20957092	20964679	0.00808821	0.0103281	0.433896	17182	0.83446	No
Artery-Tibial	564	AIFM3	ENSG00000183773.15	22	20965108	20981360	0.00659263	0.00823536	0.423756	17182	0.82878	No
Artery-Tibial	564	LZTR1	ENSG00000099949.18	22	20979462	20999038	0.00232078	0.0015459	0.133874	17182	0.596639	No
Artery-Tibial	564	XXbac-B135H6.18	ENSG00000272829.1	22	20981361	20981755	0.00420517	0.0124293	0.735249	17182	0.937515	No
Artery-Tibial	564	THAP7	ENSG00000184436.11	22	20999772	21001885	-0.00213731	0.00153154	0.163427	17182	0.631361	No
Artery-Tibial	564	P2RX6	ENSG00000099957.16	22	21015027	21028717	0.000618905	0.00713816	0.930939	17182	0.985971	No
Artery-Tibial	564	SLC7A4	ENSG00000099960.12	22	21028831	21032840	-0.0156848	0.0133802	0.241613	17182	0.70737	No
Artery-Tibial	564	HIC2	ENSG00000169635.9	22	21417404	21451463	-0.00284141	0.00335243	0.397054	17182	0.81206	No
Artery-Tibial	564	TMEM191C	ENSG00000206140.10	22	21466423	21469935	0.00522018	0.0103291	0.613492	17182	0.90226	No
Artery-Tibial	564	UBE2L3	ENSG00000185651.14	22	21567547	21624034	-0.00205591	0.00107788	0.0570021	17182	0.449434	No
Artery-Tibial	564	YDJC	ENSG00000161179.13	22	21628089	21630064	0.00447227	0.00252145	0.0766757	17182	0.504155	No
Artery-Tibial	564	CCDC116	ENSG00000161180.10	22	21632716	21637327	-0.00292505	0.00418891	0.485298	17182	0.858397	No
Artery-Tibial	564	KB-1440D3.14	ENSG00000273342.1	22	21640844	21641284	0.000888439	0.0139786	0.949346	17182	0.988629	No
Artery-Tibial	564	SDF2L1	ENSG00000128228.4	22	21642261	21644298	0.0057114	0.00358099	0.111313	17182	0.561861	No
Artery-Tibial	564	PPIL2	ENSG00000100023.18	22	21666009	21697543	-0.00284383	0.00147667	0.0546471	17182	0.44239	No
Artery-Tibial	564	YPEL1	ENSG00000100027.14	22	21700016	21735834	-0.00302268	0.00367927	0.411698	17182	0.823344	No
Artery-Tibial	564	MAPK1	ENSG00000100030.14	22	21754500	21867680	0.000215418	0.0009611	0.822735	17182	0.96113	No
Artery-Tibial	564	PPM1F	ENSG00000100034.13	22	21919420	21940657	0.00253708	0.0020262	0.21106	17182	0.678725	No
Artery-Tibial	564	TOP3B	ENSG00000100038.19	22	21982200	21982816	0.00276608	0.00541627	0.60977	17182	0.901162	No
Artery-Tibial	564	CH17-264L24.1	ENSG00000279278.1	22	22264601	22273020	-0.00922768	0.00666303	0.16665	17182	0.636732	No
Artery-Tibial	564	LL22NC03-2H8.5	ENSG00000274422.1	22	22283928	22287220	0.00536676	0.00724539	0.459188	17182	0.847154	No
Artery-Tibial	564	LL22NC03-2H8.4	ENSG00000234630.1	22	22293733	22294794	0.00685873	0.00774809	0.376433	17182	0.797911	No
Artery-Tibial	564	IGLV5-52	ENSG00000211643.2	22	22318727	22319226	-0.0103258	0.0045387	0.0232921	17182	0.339998	No
Artery-Tibial	564	IGLV1-51	ENSG00000211644.3	22	22322472	22322969	0.00822053	0.012641	0.51577	17182	0.872538	No
Artery-Tibial	564	IGLV1-47	ENSG00000211648.2	22	22357739	22358260	-0.000271484	0.0176675	0.987746	17182	0.996737	No
Artery-Tibial	564	IGLV1-44	ENSG00000211651.3	22	22380766	22381347	-0.00403757	0.0174954	0.817574	17182	0.959681	No
Artery-Tibial	564	IGLV1-40	ENSG00000211653.2	22	22409766	22410282	0.000842508	0.0178544	0.962381	17182	0.991322	No
Artery-Tibial	564	ZNF280B	ENSG00000275004.3	22	22484421	22509154	-0.0117597	0.0125137	0.34777	17182	0.780195	No
Artery-Tibial	564	PRAME	ENSG00000185686.17	22	22547701	22559340	-0.0143996	0.0158043	0.362638	17182	0.790617	No
Artery-Tibial	564	IGLV3-25	ENSG00000211659.2	22	22686726	22687271	-0.00719243	0.0171887	0.675792	17182	0.920599	No
Artery-Tibial	564	IGLV2-23	ENSG00000211660.3	22	22697789	22698407	-0.0120509	0.0167798	0.472955	17182	0.853476	No
Artery-Tibial	564	IGLV3-21	ENSG00000211662.2	22	22711689	22713203	-0.0232728	0.0190527	0.22243	17182	0.689515	No
Artery-Tibial	564	IGLV3-19	ENSG00000211663.2	22	22720623	22721145	-0.00378935	0.0180881	0.834141	17182	0.961878	No
Artery-Tibial	564	IGLV2-14	ENSG00000211666.2	22	22758700	22759218	-0.0244349	0.0167007	0.144019	17182	0.60576	No
Artery-Tibial	564	IGLV2-11	ENSG00000211668.2	22	22792491	22793007	-0.00692296	0.0179917	0.700546	17182	0.928838	No
Artery-Tibial	564	IGLV2-8	ENSG00000278196.3	22	22822658	22823289	-0.0392831	0.0189098	0.0382354	17182	0.399706	No
Artery-Tibial	564	IGLV3-1	ENSG00000211673.2	22	22880706	22881396	-0.0319369	0.0168364	0.058373	17182	0.454249	No
Artery-Tibial	564	IGLC1	ENSG00000211675.2	22	22895375	22895834	-0.0198402	0.0148816	0.183025	17182	0.651592	No
Artery-Tibial	564	IGLC2	ENSG00000211677.2	22	22900976	22901437	-0.00458199	0.0119203	0.700843	17182	0.928838	No
Artery-Tibial	564	IGLC3	ENSG00000211679.2	22	22906342	22906803	0.00186014	0.0134223	0.889829	17182	0.977013	No
Artery-Tibial	564	RSPH14	ENSG00000100218.11	22	23059415	23145021	0.00216381	0.00805083	0.78821	17182	0.953862	No
Artery-Tibial	564	GNAZ	ENSG00000128266.8	22	23070361	23125037	-0.000473473	0.00381875	0.901372	17182	0.980243	No
Artery-Tibial	564	RAB36	ENSG00000100228.12	22	23145326	23164350	-0.0014961	0.00303143	0.621839	17182	0.903869	No
Artery-Tibial	564	BCR	ENSG00000186716.20	22	23179704	23318037	0.00503307	0.00220164	0.0226361	17182	0.336157	No
Artery-Tibial	564	AP000343.2	ENSG00000236611.1	22	23326616	23328493	0.0187713	0.0139781	0.179865	17182	0.649726	No
Artery-Tibial	564	KB-208E9.1	ENSG00000272733.1	22	23580880	23583859	-0.0091676	0.0108862	0.400086	17182	0.813769	No
Artery-Tibial	564	DRICH1	ENSG00000189269.12	22	23608452	23632321	-0.00264922	0.0108507	0.807205	17182	0.956906	No
Artery-Tibial	564	RGL4	ENSG00000159496.14	22	23688136	23699176	0.00085078	0.00360015	0.813275	17182	0.958153	No
Artery-Tibial	564	ZNF70	ENSG00000187792.4	22	23738678	23751092	-0.00411576	0.00244168	0.0924439	17182	0.531045	No
Artery-Tibial	564	VPREB3	ENSG00000128218.7	22	23752743	23754468	0.0416422	0.0146199	0.00456198	17182	0.19844	No
Artery-Tibial	564	C22orf15	ENSG00000169314.14	22	23763054	23765833	0.00436609	0.0123401	0.723618	17182	0.933655	No
Artery-Tibial	564	CHCHD10	ENSG00000250479.8	22	23765862	23768443	0.0053812	0.00321152	0.094395	17182	0.53345	No
Artery-Tibial	564	MMP11	ENSG00000099953.9	22	23768643	23784316	-0.00624003	0.00500475	0.213002	17182	0.680794	No
Artery-Tibial	564	SMARCB1	ENSG00000099956.18	22	23786963	23834502	-0.000308664	0.00169016	0.855161	17182	0.967655	No
Artery-Tibial	564	DERL3	ENSG00000099958.14	22	23834517	23839012	0.0123778	0.00674042	0.0668534	17182	0.480617	No
Artery-Tibial	564	SLC2A11	ENSG00000133460.19	22	23857040	23886309	-0.00117329	0.0021223	0.580601	17182	0.891314	No
Artery-Tibial	564	MIF	ENSG00000240972.1	22	23894004	23894425	-0.0160272	0.0107133	0.135232	17182	0.597931	No
Artery-Tibial	564	AP000350.5	ENSG00000273295.1	22	23901432	23907068	-0.0702808	0.0289596	0.0155553	17182	0.297298	No
Artery-Tibial	564	GSTT2B	ENSG00000133433.10	22	23957414	23961186	0.0164392	0.00815397	0.0442828	17182	0.420601	No
Artery-Tibial	564	DDTL	ENSG00000099974.7	22	23966901	23972532	0.00935838	0.00504581	0.0641846	17182	0.471184	No
Artery-Tibial	564	KB-226F1.2	ENSG00000272787.1	22	23969211	23969873	0.00337849	0.00693389	0.626283	17182	0.905562	No
Artery-Tibial	564	DDT	ENSG00000099977.13	22	23973104	23980469	0.00215485	0.00283132	0.446942	17182	0.840748	No
Artery-Tibial	564	CABIN1	ENSG00000099991.17	22	24011192	24178628	0.00308058	0.00170846	0.0719223	17182	0.495835	No
Artery-Tibial	564	SUSD2	ENSG00000099994.10	22	24181259	24189110	0.00429554	0.00414823	0.300892	17182	0.752199	No
Artery-Tibial	564	GGT5	ENSG00000099998.17	22	24219654	24245142	0.0030007	0.00396825	0.449871	17182	0.840959	No
Artery-Tibial	564	SPECC1L	ENSG00000100014.19	22	24270817	24417740	-0.00138784	0.00141235	0.32622	17182	0.767087	No
Artery-Tibial	564	ADORA2A	ENSG00000128271.21	22	24417879	24442360	-0.002433	0.00358128	0.497196	17182	0.864885	No
Artery-Tibial	564	UPB1	ENSG00000100024.14	22	24494107	24528390	-0.00301439	0.00626996	0.630876	17182	0.907854	No
Artery-Tibial	564	GUCD1	ENSG00000138867.16	22	24540423	24555316	0.00257675	0.00134566	0.0560368	17182	0.446874	No
Artery-Tibial	564	SNRPD3	ENSG00000100028.11	22	24555503	24583749	0.000862508	0.00118171	0.465779	17182	0.850571	No
Artery-Tibial	564	LRRC75B	ENSG00000178026.12	22	24585620	24593208	-0.000269505	0.00222284	0.903543	17182	0.980589	No
Artery-Tibial	564	GGT1	ENSG00000100031.18	22	24594811	24629005	0.00177091	0.00345541	0.608508	17182	0.900784	No
Artery-Tibial	564	SGSM1	ENSG00000167037.18	22	24806169	24927578	-0.0113919	0.00371843	0.00229542	17182	0.166866	No
Artery-Tibial	564	TMEM211	ENSG00000206069.6	22	24934954	24946695	0.0151858	0.0119411	0.204015	17182	0.673077	No
Artery-Tibial	564	KIAA1671	ENSG00000197077.13	22	24952730	25197448	0.00516311	0.00253353	0.0420439	17182	0.414165	No
Artery-Tibial	564	CRYBB3	ENSG00000100053.9	22	25199850	25207363	0.0133488	0.0104299	0.201144	17182	0.670818	No
Artery-Tibial	564	CRYBB2	ENSG00000244752.2	22	25219522	25231869	0.0141567	0.00962731	0.142013	17182	0.603677	No
Artery-Tibial	564	LRP5L	ENSG00000100068.11	22	25351421	25405377	0.00738518	0.00339185	0.0298864	17182	0.371087	No
Artery-Tibial	564	GRK3	ENSG00000100077.14	22	25564849	25729294	0.00421819	0.00285514	0.140149	17182	0.603214	No
Artery-Tibial	564	MYO18B	ENSG00000133454.15	22	25742144	26031041	0.00228857	0.00852646	0.788487	17182	0.953862	No
Artery-Tibial	564	ASPHD2	ENSG00000128203.6	22	26429273	26445015	-0.000768883	0.00392064	0.844596	17182	0.963712	No
Artery-Tibial	564	HPS4	ENSG00000100099.20	22	26451480	26483836	-3.53574e-05	0.00150566	0.981274	17182	0.995468	No
Artery-Tibial	564	SRRD	ENSG00000100104.13	22	26483877	26494658	-0.00249084	0.00144157	0.0845806	17182	0.516074	No
Artery-Tibial	564	TFIP11	ENSG00000100109.16	22	26491225	26512505	-0.00237735	0.00194743	0.222708	17182	0.689515	No
Artery-Tibial	564	TPST2	ENSG00000128294.15	22	26521983	26596717	-0.000240401	0.00285853	0.933008	17182	0.985971	No
Artery-Tibial	564	CRYBB1	ENSG00000100122.5	22	26599278	26618088	0.00694756	0.0106689	0.515196	17182	0.872538	No
Artery-Tibial	564	MIAT	ENSG00000225783.6	22	26646428	26676475	-0.0126467	0.00791316	0.110585	17182	0.560991	No
Artery-Tibial	564	MIATNB	ENSG00000244625.5	22	26693681	26780207	-0.00459304	0.00284374	0.106862	17182	0.556366	No
Artery-Tibial	564	LINC01422	ENSG00000223704.1	22	26858634	26865786	0.00561273	0.00522531	0.283237	17182	0.738254	No
Artery-Tibial	564	LINC01422	ENSG00000235271.5	22	26903292	26920611	-0.00564544	0.0128273	0.660032	17182	0.914644	No
Artery-Tibial	564	LINC01638	ENSG00000233521.5	22	27221349	27224727	-0.0296709	0.0149	0.0469457	17182	0.427651	No
Artery-Tibial	564	MN1	ENSG00000169184.5	22	27748277	27801498	0.00434385	0.00337618	0.198777	17182	0.667836	No
Artery-Tibial	564	PITPNB	ENSG00000180957.17	22	27851669	27920134	-0.00388211	0.00156535	0.0134398	17182	0.290374	No
Artery-Tibial	564	TTC28	ENSG00000100154.14	22	27978014	28679865	0.000164036	0.00150952	0.913506	17182	0.982351	No
Artery-Tibial	564	CHEK2	ENSG00000183765.20	22	28687743	28742422	-0.000366045	0.00392664	0.925763	17182	0.985758	No
Artery-Tibial	564	HSCB	ENSG00000100209.9	22	28742679	28757515	-0.00584156	0.00201662	0.00392331	17182	0.190731	No
Artery-Tibial	564	CCDC117	ENSG00000159873.9	22	28772674	28789301	-0.0037676	0.00217188	0.0833592	17182	0.514108	No
Artery-Tibial	564	XBP1	ENSG00000100219.16	22	28794555	28800597	-0.00528866	0.00259681	0.0421755	17182	0.414165	No
Artery-Tibial	564	ZNRF3	ENSG00000183579.15	22	28883592	29057487	0.00203519	0.00285906	0.476872	17182	0.855104	No
Artery-Tibial	564	KREMEN1	ENSG00000183762.12	22	29073078	29168333	-0.00245069	0.00369286	0.50721	17182	0.869088	No
Artery-Tibial	564	EMID1	ENSG00000186998.15	22	29205851	29259597	-0.001045	0.0070413	0.882074	17182	0.974815	No
Artery-Tibial	564	RHBDD3	ENSG00000100263.13	22	29259852	29267978	0.00286418	0.00202104	0.157005	17182	0.622822	No
Artery-Tibial	564	EWSR1	ENSG00000182944.17	22	29268009	29300525	0.00436191	0.00145815	0.00290326	17182	0.182329	No
Artery-Tibial	564	GAS2L1	ENSG00000185340.15	22	29306582	29312785	-0.0005436	0.00227641	0.811353	17182	0.957266	No
Artery-Tibial	564	RASL10A	ENSG00000100276.9	22	29312933	29319679	-0.00567892	0.00930775	0.542032	17182	0.881313	No
Artery-Tibial	564	AP1B1	ENSG00000100280.16	22	29327682	29388583	0.00163881	0.00143001	0.252296	17182	0.718301	No
Artery-Tibial	564	NEFH	ENSG00000100285.9	22	29480243	29491390	-0.00493328	0.0067819	0.467284	17182	0.851093	No
Artery-Tibial	564	THOC5	ENSG00000100296.13	22	29505879	29554254	0.000597055	0.0038313	0.87622	17182	0.972008	No
Artery-Tibial	564	NIPSNAP1	ENSG00000184117.11	22	29554808	29581337	-0.00102624	0.0021027	0.625707	17182	0.905187	No
Artery-Tibial	564	NF2	ENSG00000186575.17	22	29603556	29698598	0.00182329	0.00160912	0.257675	17182	0.723545	No
Artery-Tibial	564	CABP7	ENSG00000100314.3	22	29720084	29731839	-0.0237053	0.0110254	0.0319922	17182	0.379119	No
Artery-Tibial	564	ZMAT5	ENSG00000100319.12	22	29738330	29766961	0.000288685	0.00171513	0.866397	17182	0.968994	No
Artery-Tibial	564	UQCR10	ENSG00000184076.13	22	29767369	29770413	0.00158711	0.00162005	0.327688	17182	0.768226	No
Artery-Tibial	564	ASCC2	ENSG00000100325.14	22	29788608	29838304	0.000533278	0.00118657	0.653301	17182	0.912943	No
Artery-Tibial	564	MTMR3	ENSG00000100330.15	22	29883155	30030866	-0.00124774	0.00178396	0.484591	17182	0.858397	No
Artery-Tibial	564	LIF	ENSG00000128342.4	22	30240539	30244933	0.0141437	0.0088042	0.108753	17182	0.558563	No
Artery-Tibial	564	OSM	ENSG00000099985.3	22	30262829	30266840	0.0230607	0.00816592	0.00491721	17182	0.201641	No
Artery-Tibial	564	GATSL3	ENSG00000239282.7	22	30285117	30289627	0.00277336	0.00283747	0.328804	17182	0.769478	No
Artery-Tibial	564	TBC1D10A	ENSG00000099992.15	22	30291990	30327046	0.00293387	0.00203235	0.149433	17182	0.612686	No
Artery-Tibial	564	SF3A1	ENSG00000099995.18	22	30331988	30353072	-0.00166527	0.00131183	0.204833	17182	0.674352	No
Artery-Tibial	564	CCDC157	ENSG00000187860.10	22	30356635	30376829	-0.0103999	0.00444505	0.0196639	17182	0.317511	No
Artery-Tibial	564	RNF215	ENSG00000099999.14	22	30368811	30421771	-0.00133737	0.00182539	0.46409	17182	0.850074	No
Artery-Tibial	564	SEC14L2	ENSG00000100003.17	22	30396857	30425317	0.000381824	0.00364376	0.916582	17182	0.982882	No
Artery-Tibial	564	MTFP1	ENSG00000242114.5	22	30425530	30429053	-0.00174411	0.00447609	0.696949	17182	0.927185	No
Artery-Tibial	564	SEC14L6	ENSG00000214491.8	22	30522799	30546682	-0.00310758	0.0124332	0.802727	17182	0.956414	No
Artery-Tibial	564	GAL3ST1	ENSG00000128242.12	22	30554635	30574587	-0.00431438	0.00524101	0.410758	17182	0.822377	No
Artery-Tibial	564	PES1	ENSG00000100029.17	22	30576625	30606837	0.00199983	0.00154934	0.197335	17182	0.666094	No
Artery-Tibial	564	TCN2	ENSG00000185339.8	22	30607084	30627278	0.00265617	0.00385702	0.491332	17182	0.860821	No
Artery-Tibial	564	SLC35E4	ENSG00000100036.12	22	30635652	30669016	0.00462542	0.00278172	0.0969321	17182	0.538512	No
Artery-Tibial	564	DUSP18	ENSG00000167065.13	22	30652051	30667600	-0.00164144	0.0035673	0.645603	17182	0.911749	No
Artery-Tibial	564	OSBP2	ENSG00000184792.15	22	30693782	30907824	0.00185751	0.00362336	0.608405	17182	0.900784	No
Artery-Tibial	564	MORC2	ENSG00000133422.12	22	30926655	30968298	0.000994032	0.00168279	0.554964	17182	0.885743	No
Artery-Tibial	564	SMTN	ENSG00000183963.18	22	31080450	31104624	0.00322432	0.00242122	0.18352	17182	0.652171	No
Artery-Tibial	564	SELENOM	ENSG00000198832.10	22	31104772	31120069	0.00347265	0.00193367	0.0730699	17182	0.497814	No
Artery-Tibial	564	INPP5J	ENSG00000185133.13	22	31122731	31134696	-0.00347632	0.00430056	0.419249	17182	0.827328	No
Artery-Tibial	564	PLA2G3	ENSG00000100078.3	22	31134809	31140607	0.027677	0.0140934	0.0500598	17182	0.433305	No
Artery-Tibial	564	RNF185	ENSG00000138942.15	22	31160193	31207019	9.75165e-05	0.00173284	0.955143	17182	0.989771	No
Artery-Tibial	564	LIMK2	ENSG00000182541.17	22	31212274	31280080	0.00141028	0.00221019	0.52369	17182	0.874845	No
Artery-Tibial	564	PIK3IP1	ENSG00000100100.12	22	31281593	31292498	0.00206247	0.00374958	0.582508	17182	0.891784	No
Artery-Tibial	564	PATZ1	ENSG00000100105.17	22	31325804	31346232	0.00228247	0.00177646	0.199397	17182	0.668287	No
Artery-Tibial	564	LINC01521	ENSG00000213888.3	22	31346777	31348719	-0.00250154	0.00566923	0.65921	17182	0.914644	No
Artery-Tibial	564	DRG1	ENSG00000185721.12	22	31399523	31434452	-0.00228115	0.00128564	0.0765708	17182	0.504155	No
Artery-Tibial	564	EIF4ENIF1	ENSG00000184708.17	22	31436977	31496108	0.000125775	0.00128555	0.922098	17182	0.984505	No
Artery-Tibial	564	SFI1	ENSG00000198089.15	22	31488746	31618490	-0.00147681	0.00184194	0.423037	17182	0.828748	No
Artery-Tibial	564	PISD	ENSG00000241878.11	22	31618587	31662432	0.00132005	0.00170318	0.438649	17182	0.836965	No
Artery-Tibial	564	PRR14L	ENSG00000183530.13	22	31676256	31750140	-0.00111302	0.00172573	0.519231	17182	0.873451	No
Artery-Tibial	564	DEPDC5	ENSG00000100150.16	22	31753951	31907034	0.00192041	0.00165626	0.246768	17182	0.712646	No
Artery-Tibial	564	YWHAH	ENSG00000128245.14	22	31944461	31957603	-0.00681104	0.00234655	0.00385176	17182	0.190731	No
Artery-Tibial	564	SLC5A4	ENSG00000100191.5	22	32218476	32255341	0.0130673	0.0106327	0.219616	17182	0.687204	No
Artery-Tibial	564	RFPL3S	ENSG00000205853.10	22	32359906	32382052	0.00103638	0.00688869	0.880468	17182	0.974253	No
Artery-Tibial	564	RP1-149A16.17	ENSG00000241954.1	22	32383786	32385631	-0.0271301	0.0102301	0.00823633	17182	0.242613	No
Artery-Tibial	564	RTCB	ENSG00000100220.11	22	32387582	32412255	-0.00147242	0.00112998	0.19311	17182	0.66164	No
Artery-Tibial	564	FBXO7	ENSG00000100225.17	22	32474676	32498829	-0.00305229	0.00104091	0.00350657	17182	0.189735	No
Artery-Tibial	564	SYN3	ENSG00000185666.14	22	32512552	33058372	0.0034	0.0101411	0.737553	17182	0.938302	No
Artery-Tibial	564	TIMP3	ENSG00000100234.11	22	32801701	32863043	-0.000969776	0.00312681	0.756567	17182	0.944016	No
Artery-Tibial	564	LARGE1	ENSG00000133424.20	22	33162226	33922841	-0.00185551	0.00209251	0.375614	17182	0.797651	No
Artery-Tibial	564	HMGXB4	ENSG00000100281.13	22	35257452	35295807	-0.00239954	0.00172833	0.165597	17182	0.634669	No
Artery-Tibial	564	TOM1	ENSG00000100284.20	22	35299275	35347994	0.00231439	0.00156436	0.139603	17182	0.602163	No
Artery-Tibial	564	HMOX1	ENSG00000100292.16	22	35380361	35394214	0.00325975	0.00586111	0.578327	17182	0.891034	No
Artery-Tibial	564	MCM5	ENSG00000100297.15	22	35400063	35425430	-0.000217633	0.00227148	0.923706	17182	0.985157	No
Artery-Tibial	564	RASD2	ENSG00000100302.6	22	35540868	35554001	0.0030849	0.0102647	0.763884	17182	0.946427	No
Artery-Tibial	564	MB	ENSG00000198125.12	22	35606764	35637951	-0.00126942	0.00590767	0.829945	17182	0.961878	No
Artery-Tibial	564	APOL6	ENSG00000221963.5	22	35648395	35668409	-0.0119276	0.00400888	0.0030575	17182	0.183294	No
Artery-Tibial	564	RBFOX2	ENSG00000100320.22	22	35738736	36028425	-1.5401e-06	0.00125887	0.999024	17182	0.99968	No
Artery-Tibial	564	RP1-78B3.1	ENSG00000279652.1	22	35992321	36000469	-0.0160405	0.0101954	0.11623	17182	0.570508	No
Artery-Tibial	564	CTA-212A2.4	ENSG00000279927.1	22	36066533	36070110	0.00220955	0.00999959	0.825204	17182	0.961878	No
Artery-Tibial	564	APOL3	ENSG00000128284.19	22	36140330	36166177	-0.00779435	0.00325521	0.0169852	17182	0.306034	No
Artery-Tibial	564	APOL4	ENSG00000100336.17	22	36189124	36204840	-0.0327832	0.0131397	0.0128933	17182	0.28548	No
Artery-Tibial	564	APOL2	ENSG00000128335.13	22	36226203	36239954	-0.0117056	0.00283257	4.15612e-05	17182	0.0446316	Yes
Artery-Tibial	564	APOL1	ENSG00000100342.20	22	36253010	36267530	-0.00483694	0.00362749	0.182957	17182	0.651583	No
Artery-Tibial	564	MYH9	ENSG00000100345.20	22	36281281	36388018	0.0020606	0.00212647	0.332965	17182	0.772079	No
Artery-Tibial	564	RP4-633O19__A.1	ENSG00000223695.1	22	36388626	36396517	0.000211071	0.0102488	0.983576	17182	0.996147	No
Artery-Tibial	564	TXN2	ENSG00000100348.9	22	36467036	36482030	0.00123193	0.00134009	0.358355	17182	0.78818	No
Artery-Tibial	564	FOXRED2	ENSG00000100350.14	22	36487190	36507101	-0.00197652	0.00308165	0.521544	17182	0.874456	No
Artery-Tibial	564	EIF3D	ENSG00000100353.17	22	36510850	36529436	-0.00129794	0.00132669	0.32835	17182	0.769288	No
Artery-Tibial	564	IFT27	ENSG00000100360.14	22	36758202	36776256	-0.000387403	0.00226285	0.86413	17182	0.968966	No
Artery-Tibial	564	NCF4	ENSG00000100365.14	22	36860988	36878015	-0.00123942	0.00338886	0.714707	17182	0.930876	No
Artery-Tibial	564	CSF2RB	ENSG00000100368.13	22	36913628	36940449	0.00404551	0.00509034	0.427111	17182	0.830918	No
Artery-Tibial	564	TST	ENSG00000128311.13	22	37010859	37020183	-9.27226e-05	0.00296119	0.975032	17182	0.993869	No
Artery-Tibial	564	MPST	ENSG00000128309.16	22	37019641	37029822	-0.00181623	0.00226491	0.422962	17182	0.828748	No
Artery-Tibial	564	KCTD17	ENSG00000100379.17	22	37051736	37063390	-0.00419481	0.00191551	0.0289562	17182	0.367177	No
Artery-Tibial	564	TMPRSS6	ENSG00000187045.16	22	37065436	37109563	0.00454138	0.00651806	0.486266	17182	0.85851	No
Artery-Tibial	564	IL2RB	ENSG00000100385.13	22	37125838	37175054	0.00937571	0.00705573	0.184471	17182	0.653383	No
Artery-Tibial	564	C1QTNF6	ENSG00000133466.13	22	37180167	37199385	-0.00282979	0.00358144	0.429798	17182	0.831996	No
Artery-Tibial	564	RAC2	ENSG00000128340.14	22	37225261	37244448	0.00796487	0.00342207	0.020306	17182	0.321564	No
Artery-Tibial	564	CYTH4	ENSG00000100055.20	22	37282027	37315345	0.0061819	0.00365136	0.0910229	17182	0.529975	No
Artery-Tibial	564	MFNG	ENSG00000100060.17	22	37469063	37486401	0.000422478	0.0034538	0.902689	17182	0.980285	No
Artery-Tibial	564	CARD10	ENSG00000100065.14	22	37490362	37519542	0.00153631	0.0040259	0.702903	17182	0.929526	No
Artery-Tibial	564	CDC42EP1	ENSG00000128283.6	22	37560447	37569405	0.00720947	0.0019699	0.000277085	17182	0.066445	No
Artery-Tibial	564	LGALS2	ENSG00000100079.6	22	37570246	37582616	0.00257897	0.00715666	0.718719	17182	0.932213	No
Artery-Tibial	564	GGA1	ENSG00000100083.18	22	37608475	37633564	-0.000573777	0.00128499	0.655397	17182	0.9136	No
Artery-Tibial	564	SH3BP1	ENSG00000100092.20	22	37634654	37656117	0.00609319	0.00361922	0.0928419	17182	0.531354	No
Artery-Tibial	564	PDXP	ENSG00000241360.1	22	37658727	37666934	-0.00486549	0.00718075	0.498331	17182	0.865162	No
Artery-Tibial	564	LGALS1	ENSG00000100097.11	22	37675608	37679806	1.20836e-05	0.00213553	0.995487	17182	0.99849	No
Artery-Tibial	564	NOL12	ENSG00000273899.4	22	37681673	37693478	0.00198292	0.00183152	0.27944	17182	0.73576	No
Artery-Tibial	564	TRIOBP	ENSG00000100106.19	22	37697004	37776556	-0.000225297	0.00164787	0.891303	17182	0.977013	No
Artery-Tibial	564	H1F0	ENSG00000189060.5	22	37805093	37807436	-0.0154869	0.00454476	0.000703939	17182	0.0967606	No
Artery-Tibial	564	GCAT	ENSG00000100116.16	22	37807905	37817176	0.00122921	0.00367419	0.738092	17182	0.938302	No
Artery-Tibial	564	ANKRD54	ENSG00000100124.14	22	37830855	37848867	0.000665458	0.00210872	0.752447	17182	0.943041	No
Artery-Tibial	564	EIF3L	ENSG00000100129.17	22	37849328	37876011	-0.00349536	0.00195766	0.0747428	17182	0.501268	No
Artery-Tibial	564	MICALL1	ENSG00000100139.13	22	37905657	37942822	0.000351175	0.00229385	0.878381	17182	0.973323	No
Artery-Tibial	564	C22orf23	ENSG00000128346.10	22	37945042	37947463	0.000980826	0.00373759	0.793096	17182	0.954365	No
Artery-Tibial	564	POLR2F	ENSG00000100142.14	22	38025579	38041915	0.00435431	0.00571522	0.446463	17182	0.840482	No
Artery-Tibial	564	PICK1	ENSG00000100151.15	22	38056311	38075701	0.00153775	0.00155815	0.324127	17182	0.765069	No
Artery-Tibial	564	SLC16A8	ENSG00000100156.10	22	38078134	38084093	-0.00222305	0.00417254	0.594404	17182	0.896373	No
Artery-Tibial	564	BAIAP2L2	ENSG00000128298.16	22	38084889	38110670	-0.00117525	0.00374226	0.753605	17182	0.943041	No
Artery-Tibial	564	CTA-228A9.3	ENSG00000272720.1	22	38090127	38091559	-0.00073109	0.00392463	0.852293	17182	0.966121	No
Artery-Tibial	564	PLA2G6	ENSG00000184381.18	22	38111495	38205690	0.000246834	0.00218828	0.910233	17182	0.981758	No
Artery-Tibial	564	MAFF	ENSG00000185022.11	22	38201882	38216511	0.00130668	0.00381702	0.732235	17182	0.936733	No
Artery-Tibial	564	TMEM184B	ENSG00000198792.12	22	38219291	38273034	-0.00114563	0.00189151	0.544988	17182	0.883016	No
Artery-Tibial	564	CSNK1E	ENSG00000213923.11	22	38290691	38318084	0.00184545	0.00200437	0.357609	17182	0.787508	No
Artery-Tibial	564	KDELR3	ENSG00000100196.10	22	38468062	38483439	-0.00381764	0.0041424	0.357147	17182	0.787337	No
Artery-Tibial	564	DDX17	ENSG00000100201.20	22	38483448	38507660	-0.000645236	0.00141225	0.647935	17182	0.912305	No
Artery-Tibial	564	DMC1	ENSG00000100206.9	22	38518949	38570286	-0.00360261	0.00459488	0.433355	17182	0.834445	No
Artery-Tibial	564	FAM227A	ENSG00000184949.15	22	38578120	38656629	0.0089767	0.00595035	0.131984	17182	0.595753	No
Artery-Tibial	564	CBY1	ENSG00000100211.10	22	38656640	38673854	-0.00101445	0.00166695	0.543066	17182	0.882027	No
Artery-Tibial	564	TOMM22	ENSG00000100216.5	22	38681948	38685421	0.000535384	0.0015067	0.722476	17182	0.933655	No
Artery-Tibial	564	JOSD1	ENSG00000100221.10	22	38685543	38701556	0.00114966	0.0019725	0.56024	17182	0.886468	No
Artery-Tibial	564	GTPBP1	ENSG00000100226.15	22	38705723	38738299	0.00208193	0.00129043	0.10725	17182	0.556572	No
Artery-Tibial	564	SUN2	ENSG00000100242.15	22	38735042	38766333	0.0018688	0.00201823	0.354879	17182	0.785132	No
Artery-Tibial	564	DNAL4	ENSG00000100246.12	22	38778508	38794198	0.00177086	0.00186788	0.343522	17182	0.777791	No
Artery-Tibial	564	NPTXR	ENSG00000221890.3	22	38818452	38843982	-0.000828263	0.00308479	0.788417	17182	0.953862	No
Artery-Tibial	564	CBX6	ENSG00000183741.11	22	38861450	38872314	0.00343735	0.00213306	0.10766	17182	0.556572	No
Artery-Tibial	564	APOBEC3A	ENSG00000128383.12	22	38952741	38963183	0.0304247	0.0122706	0.0134601	17182	0.290374	No
Artery-Tibial	564	APOBEC3B	ENSG00000179750.15	22	38982347	38992804	0.00517687	0.0141104	0.713849	17182	0.930876	No
Artery-Tibial	564	APOBEC3C	ENSG00000244509.3	22	39014083	39020352	-0.00636026	0.00366393	0.0831477	17182	0.514108	No
Artery-Tibial	564	APOBEC3D	ENSG00000243811.8	22	39021113	39033276	-0.00470997	0.00475484	0.32234	17182	0.763924	No
Artery-Tibial	564	APOBEC3F	ENSG00000128394.16	22	39040604	39053910	-0.0030441	0.00340517	0.371738	17182	0.795171	No
Artery-Tibial	564	APOBEC3G	ENSG00000239713.8	22	39077005	39087743	0.000888582	0.00447156	0.842557	17182	0.963274	No
Artery-Tibial	564	APOBEC3H	ENSG00000100298.15	22	39097224	39104067	0.00544891	0.00794543	0.493138	17182	0.862471	No
Artery-Tibial	564	CBX7	ENSG00000100307.12	22	39120167	39152650	-0.00123371	0.00165909	0.457437	17182	0.847141	No
Artery-Tibial	564	PDGFB	ENSG00000100311.16	22	39223359	39244751	0.00840199	0.0042715	0.0496942	17182	0.432787	No
Artery-Tibial	564	RPL3	ENSG00000100316.15	22	39312882	39320389	-0.00251342	0.00163627	0.125105	17182	0.584806	No
Artery-Tibial	564	SYNGR1	ENSG00000100321.14	22	39349925	39385588	-0.00325642	0.00317213	0.305079	17182	0.753915	No
Artery-Tibial	564	TAB1	ENSG00000100324.13	22	39399741	39437060	0.000816513	0.00117147	0.486101	17182	0.858401	No
Artery-Tibial	564	MGAT3	ENSG00000128268.11	22	39457344	39492194	-0.00101084	0.00495784	0.838518	17182	0.962484	No
Artery-Tibial	564	MIEF1	ENSG00000100335.13	22	39499432	39518132	0.00136754	0.00135759	0.314225	17182	0.758607	No
Artery-Tibial	564	ATF4	ENSG00000128272.14	22	39519695	39522685	0.000647303	0.00160603	0.687074	17182	0.924239	No
Artery-Tibial	564	RPS19BP1	ENSG00000187051.8	22	39529093	39532855	0.0017656	0.00143434	0.218878	17182	0.686961	No
Artery-Tibial	564	CACNA1I	ENSG00000100346.17	22	39570753	39689737	-0.0038244	0.010284	0.71013	17182	0.930594	No
Artery-Tibial	564	GRAP2	ENSG00000100351.16	22	39901082	39973721	0.0126612	0.0079266	0.11078	17182	0.561201	No
Artery-Tibial	564	TNRC6B	ENSG00000100354.20	22	40044817	40335808	0.000402455	0.0017486	0.818056	17182	0.959849	No
Artery-Tibial	564	ADSL	ENSG00000239900.12	22	40346500	40390463	-0.00110624	0.0014757	0.453798	17182	0.843254	No
Artery-Tibial	564	SGSM3	ENSG00000100359.20	22	40370591	40410280	0.000717394	0.00115192	0.533691	17182	0.878345	No
Artery-Tibial	564	MKL1	ENSG00000196588.14	22	40410290	40636702	-0.00427054	0.00171315	0.0129713	17182	0.286118	No
Artery-Tibial	564	MCHR1	ENSG00000128285.4	22	40678750	40682814	-0.00295056	0.0151069	0.845222	17182	0.963909	No
Artery-Tibial	564	SLC25A17	ENSG00000100372.14	22	40769630	40819399	0.00210184	0.00169118	0.214469	17182	0.682181	No
Artery-Tibial	564	ST13	ENSG00000100380.13	22	40824535	40857022	-0.00134861	0.00144415	0.350801	17182	0.781367	No
Artery-Tibial	564	XPNPEP3	ENSG00000196236.12	22	40857097	40932815	0.00191562	0.00182983	0.295619	17182	0.748749	No
Artery-Tibial	564	DNAJB7	ENSG00000172404.4	22	40859549	40861617	-0.0098062	0.0112341	0.383108	17182	0.802671	No
Artery-Tibial	564	RBX1	ENSG00000100387.8	22	40951359	40973309	0.000857172	0.00141851	0.545912	17182	0.883016	No
Artery-Tibial	564	EP300	ENSG00000100393.12	22	41091786	41180079	-0.00164418	0.00135623	0.225918	17182	0.69267	No
Artery-Tibial	564	L3MBTL2	ENSG00000100395.14	22	41205205	41231271	0.00196009	0.00151555	0.196452	17182	0.665243	No
Artery-Tibial	564	CHADL	ENSG00000100399.15	22	41229510	41240934	-0.00166955	0.00508869	0.742971	17182	0.939859	No
Artery-Tibial	564	RANGAP1	ENSG00000100401.19	22	41245611	41286251	0.00307462	0.00171593	0.0737202	17182	0.499669	No
Artery-Tibial	564	ZC3H7B	ENSG00000100403.11	22	41301522	41360147	0.00469524	0.00142624	0.00105939	17182	0.11729	No
Artery-Tibial	564	TEF	ENSG00000167074.14	22	41367333	41399326	0.00452194	0.00513779	0.379177	17182	0.800189	No
Artery-Tibial	564	CTA-223H9.9	ENSG00000273424.1	22	41430934	41431375	-0.000790753	0.00867157	0.927376	17182	0.985895	No
Artery-Tibial	564	TOB2	ENSG00000183864.4	22	41433492	41447023	-0.00268305	0.00303093	0.376429	17182	0.797911	No
Artery-Tibial	564	PHF5A	ENSG00000100410.7	22	41459717	41468725	-0.00136818	0.00160478	0.394279	17182	0.81053	No
Artery-Tibial	564	ACO2	ENSG00000100412.15	22	41469125	41525348	0.00432169	0.00156709	0.00601581	17182	0.221149	No
Artery-Tibial	564	POLR3H	ENSG00000100413.16	22	41525804	41544606	0.0012249	0.00219766	0.577509	17182	0.890712	No
Artery-Tibial	564	CSDC2	ENSG00000172346.14	22	41560763	41577741	-0.00167171	0.00431508	0.698604	17182	0.927621	No
Artery-Tibial	564	PMM1	ENSG00000100417.11	22	41576894	41589890	0.000889987	0.00157906	0.573248	17182	0.889552	No
Artery-Tibial	564	DESI1	ENSG00000100418.7	22	41598028	41621096	0.00175914	0.00151081	0.244786	17182	0.710655	No
Artery-Tibial	564	XRCC6	ENSG00000196419.12	22	41621119	41664048	-0.000277323	0.000956429	0.77196	17182	0.948803	No
Artery-Tibial	564	SNU13	ENSG00000100138.13	22	41673930	41690504	0.000829112	0.00115952	0.474887	17182	0.854178	No
Artery-Tibial	564	C22orf46	ENSG00000184208.10	22	41688939	41698136	-0.00405075	0.00236627	0.0874918	17182	0.523048	No
Artery-Tibial	564	MEI1	ENSG00000167077.12	22	41699499	41799456	0.00221774	0.0066911	0.740436	17182	0.939114	No
Artery-Tibial	564	CCDC134	ENSG00000100147.13	22	41800679	41826299	0.00180107	0.00409908	0.660558	17182	0.914709	No
Artery-Tibial	564	SREBF2	ENSG00000198911.11	22	41866831	41907308	0.00207332	0.00296162	0.48419	17182	0.858397	No
Artery-Tibial	564	TNFRSF13C	ENSG00000159958.6	22	41922023	41926818	-0.000594899	0.0128525	0.963099	17182	0.991329	No
Artery-Tibial	564	CENPM	ENSG00000100162.14	22	41938721	41947164	0.00396584	0.013321	0.766035	17182	0.947453	No
Artery-Tibial	564	SEPT3	ENSG00000100167.19	22	41976272	41998221	-0.0147256	0.0105508	0.163382	17182	0.631361	No
Artery-Tibial	564	WBP2NL	ENSG00000183066.14	22	41998725	42058353	-0.00968409	0.00754757	0.200015	17182	0.669391	No
Artery-Tibial	564	NAGA	ENSG00000198951.11	22	42058457	42070842	0.00251756	0.00192755	0.192075	17182	0.660775	No
Artery-Tibial	564	FAM109B	ENSG00000177096.8	22	42074251	42079441	-0.00701957	0.00221085	0.00158323	17182	0.143174	No
Artery-Tibial	564	SMDT1	ENSG00000183172.8	22	42079691	42084284	0.000778426	0.00240783	0.746601	17182	0.941201	No
Artery-Tibial	564	NDUFA6	ENSG00000184983.9	22	42085525	42090930	-0.0019438	0.00205495	0.344615	17182	0.778415	No
Artery-Tibial	564	CYP2D6	ENSG00000100197.20	22	42126499	42130906	-0.0122856	0.00697338	0.0786682	17182	0.507334	No
Artery-Tibial	564	RP4-669P10.20	ENSG00000281538.1	22	42138106	42139611	0.00367393	0.0075133	0.625047	17182	0.905187	No
Artery-Tibial	564	TCF20	ENSG00000100207.18	22	42160013	42343616	-0.00247134	0.00141564	0.0814229	17182	0.512857	No
Artery-Tibial	564	OGFRP1	ENSG00000182057.4	22	42269753	42275196	0.0150238	0.0115726	0.194764	17182	0.662887	No
Artery-Tibial	564	Z83851.4	ENSG00000233903.2	22	42276355	42277052	0.00849206	0.00919197	0.355972	17182	0.786183	No
Artery-Tibial	564	CTA-989H11.1	ENSG00000273366.1	22	42278188	42278846	-0.00763627	0.0133561	0.567733	17182	0.886976	No
Artery-Tibial	564	LINC01315	ENSG00000229891.1	22	42364400	42369236	0.00413036	0.00810694	0.61062	17182	0.901162	No
Artery-Tibial	564	NFAM1	ENSG00000235568.6	22	42380410	42432395	0.00652995	0.00502268	0.194122	17182	0.661924	No
Artery-Tibial	564	RRP7A	ENSG00000189306.10	22	42509968	42519802	0.00286555	0.00331991	0.38844	17182	0.807133	No
Artery-Tibial	564	SERHL2	ENSG00000183569.17	22	42553617	42572529	-0.00108754	0.0042347	0.797418	17182	0.955219	No
Artery-Tibial	564	POLDIP3	ENSG00000100227.17	22	42583721	42614962	-0.00168359	0.0011802	0.154289	17182	0.619909	No
Artery-Tibial	564	RNU12	ENSG00000270022.3	22	42615394	42615907	0.00326634	0.0124021	0.792366	17182	0.954228	No
Artery-Tibial	564	CYB5R3	ENSG00000100243.20	22	42617840	42649568	-0.000150305	0.0018026	0.933578	17182	0.985971	No
Artery-Tibial	564	A4GALT	ENSG00000128274.15	22	42692121	42721298	-0.00166263	0.0022203	0.454284	17182	0.843659	No
Artery-Tibial	564	ARFGAP3	ENSG00000242247.10	22	42796502	42858106	-0.00243494	0.0014599	0.0959158	17182	0.537341	No
Artery-Tibial	564	PACSIN2	ENSG00000100266.18	22	42858387	43015145	-0.00184533	0.00210675	0.381464	17182	0.801569	No
Artery-Tibial	564	TTLL1	ENSG00000100271.16	22	43046410	43089428	0.000576432	0.00296796	0.846077	17182	0.964012	No
Artery-Tibial	564	BIK	ENSG00000100290.2	22	43110748	43129712	-0.0183236	0.0145847	0.209529	17182	0.678291	No
Artery-Tibial	564	MCAT	ENSG00000100294.12	22	43132206	43143394	0.00474089	0.00213786	0.0269973	17182	0.359703	No
Artery-Tibial	564	TSPO	ENSG00000100300.17	22	43151514	43163242	0.00283996	0.00183974	0.123251	17182	0.583428	No
Artery-Tibial	564	TTLL12	ENSG00000100304.12	22	43166622	43187133	0.00532033	0.00266116	0.0460798	17182	0.424983	No
Artery-Tibial	564	SCUBE1	ENSG00000159307.18	22	43197283	43343388	0.0226669	0.0133647	0.0904545	17182	0.527975	No
Artery-Tibial	564	EFCAB6	ENSG00000186976.14	22	43528744	43812305	-0.00010488	0.00490527	0.98295	17182	0.996007	No
Artery-Tibial	564	SULT4A1	ENSG00000130540.13	22	43824509	43862503	0.0185441	0.0142898	0.194936	17182	0.662887	No
Artery-Tibial	564	SAMM50	ENSG00000100347.14	22	43955421	44010531	-0.0030731	0.00156859	0.0506078	17182	0.433505	No
Artery-Tibial	564	PARVB	ENSG00000188677.14	22	43999211	44172949	-0.00201998	0.0030692	0.510724	17182	0.870708	No
Artery-Tibial	564	PARVG	ENSG00000138964.16	22	44172956	44208469	0.0119627	0.00406818	0.00341607	17182	0.188022	No
Artery-Tibial	564	KIAA1644	ENSG00000138944.7	22	44243667	44312851	-0.0200105	0.0101878	0.0500212	17182	0.433305	No
Artery-Tibial	564	LDOC1L	ENSG00000188636.3	22	44492572	44498298	-0.00179433	0.00173286	0.300911	17182	0.752199	No
Artery-Tibial	564	PRR5	ENSG00000186654.20	22	44668547	44737681	-0.00747228	0.00412223	0.0704346	17182	0.493732	No
Artery-Tibial	564	ARHGAP8	ENSG00000241484.9	22	44752558	44862788	-0.0158722	0.0108823	0.145274	17182	0.607322	No
Artery-Tibial	564	PHF21B	ENSG00000056487.15	22	44881162	45009999	-0.00205778	0.0128942	0.873263	17182	0.970842	No
Artery-Tibial	564	NUP50-AS1	ENSG00000226328.6	22	45133020	45163781	-0.00241876	0.00309306	0.434558	17182	0.834628	No
Artery-Tibial	564	CTA-217C2.2	ENSG00000273243.1	22	45155539	45156011	-0.0132483	0.0103795	0.202364	17182	0.671543	No
Artery-Tibial	564	NUP50	ENSG00000093000.18	22	45163841	45188015	-0.00266798	0.00166535	0.109726	17182	0.560102	No
Artery-Tibial	564	KIAA0930	ENSG00000100364.18	22	45190338	45240769	0.00328468	0.00208916	0.116475	17182	0.570742	No
Artery-Tibial	564	CTA-268H5.14	ENSG00000273287.2	22	45262273	45263585	-0.0305599	0.0129722	0.0188377	17182	0.314005	No
Artery-Tibial	564	UPK3A	ENSG00000100373.9	22	45284982	45295874	-0.0042321	0.015699	0.787587	17182	0.953745	No
Artery-Tibial	564	FAM118A	ENSG00000100376.11	22	45308968	45341955	-0.00497528	0.00726832	0.493942	17182	0.862897	No
Artery-Tibial	564	RIBC2	ENSG00000128408.8	22	45413691	45432496	0.0150984	0.0136967	0.270805	17182	0.731687	No
Artery-Tibial	564	FBLN1	ENSG00000077942.18	22	45502238	45601135	-0.00142598	0.00360001	0.692183	17182	0.925565	No
Artery-Tibial	564	ATXN10	ENSG00000130638.16	22	45689466	45845307	0.00208839	0.00109306	0.0565859	17182	0.448459	No
Artery-Tibial	564	CITF22-92A6.1	ENSG00000273145.1	22	46013606	46015498	-0.00680761	0.00445541	0.12711	17182	0.587413	No
Artery-Tibial	564	PRR34	ENSG00000182257.6	22	46049478	46054144	-0.000311553	0.00485903	0.9489	17182	0.988629	No
Artery-Tibial	564	RP6-109B7.2	ENSG00000231010.1	22	46055740	46058160	0.00295079	0.00655565	0.652808	17182	0.912879	No
Artery-Tibial	564	RP6-109B7.4	ENSG00000235159.1	22	46067356	46069891	0.014104	0.00730577	0.0540631	17182	0.440873	No
Artery-Tibial	564	MIRLET7BHG	ENSG00000197182.14	22	46080312	46113928	-0.00129997	0.00541539	0.810381	17182	0.957079	No
Artery-Tibial	564	PPARA	ENSG00000186951.16	22	46150521	46243756	-0.00340536	0.00176639	0.0543942	17182	0.441475	No
Artery-Tibial	564	CDPF1	ENSG00000205643.10	22	46244011	46250679	0.00048357	0.001709	0.777319	17182	0.950192	No
Artery-Tibial	564	PKDREJ	ENSG00000130943.6	22	46255663	46263355	-0.00147104	0.00977605	0.880447	17182	0.974253	No
Artery-Tibial	564	TTC38	ENSG00000075234.16	22	46267961	46294008	0.000650977	0.00239615	0.785974	17182	0.953606	No
Artery-Tibial	564	GTSE1-AS1	ENSG00000277232.2	22	46295143	46296660	-0.0103298	0.00891733	0.247215	17182	0.713557	No
Artery-Tibial	564	GTSE1	ENSG00000075218.18	22	46296741	46330810	-0.00896869	0.00717792	0.212028	17182	0.680348	No
Artery-Tibial	564	TRMU	ENSG00000100416.12	22	46330875	46357340	0.00037372	0.00131109	0.775718	17182	0.949857	No
Artery-Tibial	564	CELSR1	ENSG00000075275.16	22	46360834	46537170	-0.000616147	0.0050462	0.902864	17182	0.980285	No
Artery-Tibial	564	GRAMD4	ENSG00000075240.16	22	46576012	46679790	-0.00183805	0.00265018	0.488259	17182	0.859571	No
Artery-Tibial	564	CERK	ENSG00000100422.13	22	46684411	46738261	0.00120675	0.00189138	0.523726	17182	0.874845	No
Artery-Tibial	564	TBC1D22A	ENSG00000054611.13	22	46762617	47175699	0.000926047	0.00140445	0.509941	17182	0.870708	No
Artery-Tibial	564	FAM19A5	ENSG00000219438.8	22	48489460	48850912	-0.0114037	0.00787729	0.148287	17182	0.611779	No
Artery-Tibial	564	C22orf34	ENSG00000188511.12	22	49414524	49657542	0.00790199	0.00583768	0.176422	17182	0.645538	No
Artery-Tibial	564	RP1-29C18.9	ENSG00000213279.2	22	49572264	49575426	-0.00251407	0.0138575	0.856103	17182	0.967935	No
Artery-Tibial	564	BRD1	ENSG00000100425.18	22	49773283	49827512	0.000513436	0.00130254	0.693603	17182	0.925846	No
Artery-Tibial	564	RP3-522J7.6	ENSG00000260613.1	22	49832616	49837786	-0.00858193	0.0112104	0.444289	17182	0.8399	No
Artery-Tibial	564	ZBED4	ENSG00000100426.6	22	49853842	49890078	0.000762666	0.00166341	0.646781	17182	0.912078	No
Artery-Tibial	564	ALG12	ENSG00000182858.13	22	49900229	49918458	0.000922882	0.00164638	0.575334	17182	0.890316	No
Artery-Tibial	564	CITF22-1A6.3	ENSG00000273192.1	22	49904067	49904576	0.00243296	0.00936839	0.795195	17182	0.954365	No
Artery-Tibial	564	CRELD2	ENSG00000184164.14	22	49918167	49927540	0.00471912	0.00228089	0.0390215	17182	0.402925	No
Artery-Tibial	564	CITF22-49E9.3	ENSG00000278869.1	22	49933198	49934074	-0.0135049	0.0139652	0.333957	17182	0.772121	No
Artery-Tibial	564	PIM3	ENSG00000198355.4	22	49960513	49964080	-0.00507342	0.00317764	0.110937	17182	0.561201	No
Artery-Tibial	564	MLC1	ENSG00000100427.15	22	50059391	50085902	-0.0309413	0.0107972	0.00432261	17182	0.196925	No
Artery-Tibial	564	MOV10L1	ENSG00000073146.15	22	50089879	50161690	-0.011196	0.00857765	0.192362	17182	0.660944	No
Artery-Tibial	564	PANX2	ENSG00000073150.13	22	50170731	50180294	-0.028386	0.00889366	0.0014963	17182	0.14001	No
Artery-Tibial	564	TRABD	ENSG00000170638.9	22	50185915	50199598	0.00209148	0.00160762	0.193819	17182	0.661899	No
Artery-Tibial	564	SELENOO	ENSG00000073169.13	22	50200979	50217616	0.0015888	0.00133039	0.232908	17182	0.699253	No
Artery-Tibial	564	TUBGCP6	ENSG00000128159.11	22	50217689	50244971	0.00186308	0.00133979	0.164927	17182	0.634096	No
Artery-Tibial	564	HDAC10	ENSG00000100429.17	22	50245183	50249859	-0.007383	0.00494972	0.136386	17182	0.599331	No
Artery-Tibial	564	MAPK12	ENSG00000188130.13	22	50249199	50261825	0.00232499	0.00431875	0.590558	17182	0.894952	No
Artery-Tibial	564	MAPK11	ENSG00000185386.14	22	50263713	50270767	0.00913705	0.00331858	0.00609763	17182	0.221969	No
Artery-Tibial	564	PLXNB2	ENSG00000196576.14	22	50274979	50307627	0.0037343	0.00169102	0.0276405	17182	0.363088	No
Artery-Tibial	564	DENND6B	ENSG00000205593.11	22	50309030	50327060	0.000490685	0.00289287	0.865373	17182	0.968972	No
Artery-Tibial	564	PPP6R2	ENSG00000100239.15	22	50343304	50444999	-0.00100107	0.00114431	0.382058	17182	0.802237	No
Artery-Tibial	564	SBF1	ENSG00000100241.20	22	50445091	50475024	0.00135215	0.00133464	0.311457	17182	0.757176	No
Artery-Tibial	564	LMF2	ENSG00000100258.17	22	50502949	50507691	0.000134832	0.00148334	0.927608	17182	0.985895	No
Artery-Tibial	564	NCAPH2	ENSG00000025770.18	22	50508216	50523472	-0.00263423	0.00121925	0.0311692	17182	0.376882	No
Artery-Tibial	564	SCO2	ENSG00000130489.14	22	50525442	50525606	-0.00215715	0.0048302	0.655344	17182	0.9136	No
Artery-Tibial	564	TYMP	ENSG00000025708.13	22	50525752	50530056	-0.0015482	0.00426844	0.716964	17182	0.931624	No
Artery-Tibial	564	ODF3B	ENSG00000177989.13	22	50530409	50532580	-0.000417897	0.00501768	0.933656	17182	0.985971	No
Artery-Tibial	564	KLHDC7B	ENSG00000130487.5	22	50548033	50551023	-0.00877965	0.013289	0.509105	17182	0.870184	No
Artery-Tibial	564	CPT1B	ENSG00000205560.12	22	50568861	50578455	-0.00198857	0.00461918	0.667001	17182	0.917921	No
Artery-Tibial	564	CHKB	ENSG00000100288.19	22	50578949	50601455	-0.00164166	0.002145	0.4444	17182	0.839917	No
Artery-Tibial	564	MAPK8IP2	ENSG00000008735.13	22	50600685	50611551	0.0084449	0.00540898	0.119043	17182	0.574872	No
Artery-Tibial	564	ARSA	ENSG00000100299.17	22	50622754	50628173	-0.000575976	0.00226245	0.799143	17182	0.955547	No
Artery-Tibial	564	SHANK3	ENSG00000251322.7	22	50674415	50733298	0.00791572	0.00320168	0.0137281	17182	0.290534	No
Artery-Tibial	564	ACR	ENSG00000100312.10	22	50738196	50745334	0.010815	0.00808147	0.181378	17182	0.651158	No
Artery-Tibial	564	RABL2B	ENSG00000079974.17	22	50767501	50783663	-0.00413785	0.00174031	0.0177692	17182	0.308823	No
Brain-Amygdala	125	OR4F5	ENSG00000186092.4	1	69091	70008	-0.034103	0.0290421	0.242998	17977	0.840664	No
Brain-Amygdala	125	AP006222.2	ENSG00000228463.9	1	257864	297502	-0.00509212	0.0213512	0.811972	17977	0.971089	No
Brain-Amygdala	125	RP4-669L17.10	ENSG00000237094.11	1	366053	501617	0.0195434	0.0188893	0.303267	17977	0.870663	No
Brain-Amygdala	125	RP11-206L10.9	ENSG00000237491.8	1	778770	810060	-0.00444739	0.0098307	0.651934	17977	0.95269	No
Brain-Amygdala	125	FAM87B	ENSG00000177757.2	1	817371	819837	-0.00964064	0.0166606	0.56409	17977	0.935367	No
Brain-Amygdala	125	LINC00115	ENSG00000225880.5	1	826206	827522	0.00627158	0.00950642	0.510906	17977	0.924717	No
Brain-Amygdala	125	FAM41C	ENSG00000230368.2	1	868071	876754	-0.028261	0.0277708	0.311228	17977	0.871129	No
Brain-Amygdala	125	RP11-54O7.16	ENSG00000272438.1	1	904834	915976	0.00553831	0.027816	0.842573	17977	0.975135	No
Brain-Amygdala	125	RP11-54O7.1	ENSG00000230699.2	1	911435	914802	-0.00502606	0.0162042	0.757058	17977	0.965703	No
Brain-Amygdala	125	RP11-54O7.3	ENSG00000223764.2	1	916870	919692	-0.0160087	0.0214287	0.456725	17977	0.912647	No
Brain-Amygdala	125	SAMD11	ENSG00000187634.11	1	923928	944203	-0.00114627	0.0172197	0.947055	17977	0.991689	No
Brain-Amygdala	125	NOC2L	ENSG00000188976.10	1	944582	959309	-0.000158	0.0032766	0.961634	17977	0.995148	No
Brain-Amygdala	125	KLHL17	ENSG00000187961.13	1	960587	965715	-0.00828044	0.00551627	0.136391	17977	0.76986	No
Brain-Amygdala	125	PLEKHN1	ENSG00000187583.10	1	966497	975108	0.00478736	0.0187428	0.798905	17977	0.968752	No
Brain-Amygdala	125	PERM1	ENSG00000187642.9	1	975204	982093	0.00863619	0.0181852	0.635863	17977	0.950647	No
Brain-Amygdala	125	RP11-54O7.17	ENSG00000272512.1	1	995966	998051	-0.00241494	0.0152824	0.87475	17977	0.980739	No
Brain-Amygdala	125	HES4	ENSG00000188290.10	1	998962	1000172	0.0113202	0.0097938	0.250416	17977	0.841824	No
Brain-Amygdala	125	ISG15	ENSG00000187608.8	1	1001138	1014541	-0.00635464	0.0118847	0.594017	17977	0.940021	No
Brain-Amygdala	125	AGRN	ENSG00000188157.14	1	1020123	1056118	-0.00417418	0.00458635	0.364879	17977	0.887537	No
Brain-Amygdala	125	RP11-54O7.18	ENSG00000273443.1	1	1062208	1063288	-0.0287731	0.0267189	0.284048	17977	0.860059	No
Brain-Amygdala	125	RNF223	ENSG00000237330.2	1	1070966	1074307	-0.0470779	0.0239419	0.0519509	17977	0.677723	No
Brain-Amygdala	125	C1orf159	ENSG00000131591.17	1	1081818	1116361	-0.00149638	0.00536816	0.780994	17977	0.967739	No
Brain-Amygdala	125	LINC01342	ENSG00000223823.1	1	1137017	1144056	-0.0351589	0.0253534	0.168511	17977	0.79364	No
Brain-Amygdala	125	RP11-465B22.8	ENSG00000272141.1	1	1169357	1170343	-0.0143618	0.0283041	0.612951	17977	0.945121	No
Brain-Amygdala	125	TTLL10	ENSG00000162571.13	1	1179189	1197935	0.0036229	0.0184639	0.844828	17977	0.975135	No
Brain-Amygdala	125	TNFRSF18	ENSG00000186891.13	1	1203508	1206691	-0.00588011	0.0165868	0.723685	17977	0.958647	No
Brain-Amygdala	125	TNFRSF4	ENSG00000186827.10	1	1211326	1214132	0.0136834	0.0184833	0.460796	17977	0.913048	No
Brain-Amygdala	125	SDF4	ENSG00000078808.16	1	1216908	1232031	0.00242319	0.0034724	0.486847	17977	0.919831	No
Brain-Amygdala	125	B3GALT6	ENSG00000176022.4	1	1232265	1235041	0.00367711	0.00426202	0.390273	17977	0.894598	No
Brain-Amygdala	125	C1QTNF12	ENSG00000184163.3	1	1242453	1246722	0.00093554	0.0136122	0.945339	17977	0.99164	No
Brain-Amygdala	125	RP5-902P8.12	ENSG00000260179.1	1	1249777	1251334	-0.00972356	0.0143603	0.499853	17977	0.922951	No
Brain-Amygdala	125	UBE2J2	ENSG00000160087.20	1	1253909	1273885	0.000574523	0.00351747	0.870575	17977	0.979396	No
Brain-Amygdala	125	LINC01786	ENSG00000230415.1	1	1275223	1280420	-0.0112627	0.0102154	0.272804	17977	0.857345	No
Brain-Amygdala	125	SCNN1D	ENSG00000162572.20	1	1280436	1292029	-0.00153734	0.00432447	0.722943	17977	0.958647	No
Brain-Amygdala	125	ACAP3	ENSG00000131584.18	1	1292376	1308018	0.00910545	0.0036378	0.0138859	17977	0.565324	No
Brain-Amygdala	125	PUSL1	ENSG00000169972.11	1	1308567	1311584	0.00167998	0.00541136	0.756843	17977	0.965703	No
Brain-Amygdala	125	INTS11	ENSG00000127054.20	1	1311678	1324691	-0.0011047	0.0024771	0.656559	17977	0.95269	No
Brain-Amygdala	125	CPTP	ENSG00000224051.6	1	1324756	1328897	0.00288923	0.00429363	0.50251	17977	0.923103	No
Brain-Amygdala	125	TAS1R3	ENSG00000169962.4	1	1331314	1335275	-0.00558471	0.0101323	0.582704	17977	0.938513	No
Brain-Amygdala	125	DVL1	ENSG00000107404.19	1	1335307	1349350	-0.00356857	0.00376533	0.345479	17977	0.881086	No
Brain-Amygdala	125	MXRA8	ENSG00000162576.16	1	1352689	1361777	0.00531275	0.00581121	0.362734	17977	0.887537	No
Brain-Amygdala	125	AURKAIP1	ENSG00000175756.13	1	1373730	1375495	0.00462388	0.0034039	0.177303	17977	0.795189	No
Brain-Amygdala	125	CCNL2	ENSG00000221978.11	1	1386482	1399328	-0.00144753	0.00331069	0.66286	17977	0.95269	No
Brain-Amygdala	125	MRPL20	ENSG00000242485.5	1	1402047	1407313	0.00249676	0.00349394	0.476475	17977	0.91718	No
Brain-Amygdala	125	RP4-758J18.13	ENSG00000272455.1	1	1409096	1410618	-0.00538267	0.00606747	0.377073	17977	0.892173	No
Brain-Amygdala	125	ANKRD65	ENSG00000235098.8	1	1418420	1421769	-0.00163453	0.00731382	0.8236	17977	0.972617	No
Brain-Amygdala	125	TMEM88B	ENSG00000205116.3	1	1426128	1427787	0.0347308	0.0162346	0.0347737	17977	0.629804	No
Brain-Amygdala	125	LINC01770	ENSG00000225285.1	1	1430539	1434573	0.00115879	0.0118792	0.922481	17977	0.988072	No
Brain-Amygdala	125	VWA1	ENSG00000179403.11	1	1434861	1442882	-0.00648252	0.00616183	0.295241	17977	0.868038	No
Brain-Amygdala	125	ATAD3C	ENSG00000215915.9	1	1449689	1470158	-0.0114236	0.0114372	0.320226	17977	0.873717	No
Brain-Amygdala	125	ATAD3B	ENSG00000160072.19	1	1471769	1496202	0.00397846	0.00627637	0.527565	17977	0.928053	No
Brain-Amygdala	125	ATAD3A	ENSG00000197785.13	1	1512151	1534687	-0.00384864	0.00433604	0.376828	17977	0.892173	No
Brain-Amygdala	125	TMEM240	ENSG00000205090.8	1	1535174	1540453	0.00438569	0.00479194	0.362213	17977	0.887537	No
Brain-Amygdala	125	SSU72	ENSG00000160075.11	1	1541673	1574869	0.00274445	0.00276686	0.32357	17977	0.875006	No
Brain-Amygdala	125	RP5-832C2.5	ENSG00000215014.4	1	1574975	1577075	0.00272921	0.00845119	0.747397	17977	0.964111	No
Brain-Amygdala	125	FNDC10	ENSG00000228594.3	1	1598012	1600096	0.00347019	0.00507875	0.495965	17977	0.922177	No
Brain-Amygdala	125	MIB2	ENSG00000197530.12	1	1615879	1630610	0.00574164	0.00418119	0.17267	17977	0.794851	No
Brain-Amygdala	125	MMP23B	ENSG00000189409.13	1	1632095	1635226	-0.011646	0.0206386	0.573787	17977	0.93778	No
Brain-Amygdala	125	CDK11B	ENSG00000248333.8	1	1635264	1659012	0.00823245	0.00451466	0.0711288	17977	0.716145	No
Brain-Amygdala	125	SLC35E2B	ENSG00000189339.11	1	1659529	1692728	-0.00180841	0.0069319	0.794704	17977	0.968681	No
Brain-Amygdala	125	CDK11A	ENSG00000008128.22	1	1702730	1724324	-0.0065311	0.00879482	0.459409	17977	0.912987	No
Brain-Amygdala	125	SLC35E2	ENSG00000215790.6	1	1724838	1745992	-0.00456002	0.00833528	0.585511	17977	0.93888	No
Brain-Amygdala	125	NADK	ENSG00000008130.15	1	1751232	1780457	-0.00172225	0.00334685	0.607943	17977	0.942774	No
Brain-Amygdala	125	GNB1	ENSG00000078369.17	1	1785285	1891117	0.00134086	0.00254018	0.598732	17977	0.941856	No
Brain-Amygdala	125	CALML6	ENSG00000169885.9	1	1914827	1917294	-0.00797742	0.0156463	0.611241	17977	0.944335	No
Brain-Amygdala	125	TMEM52	ENSG00000178821.12	1	1917590	1919273	0.00337312	0.0111873	0.76363	17977	0.965703	No
Brain-Amygdala	125	CFAP74	ENSG00000142609.17	1	1921951	2003837	0.0128733	0.0152036	0.399111	17977	0.898709	No
Brain-Amygdala	125	GABRD	ENSG00000187730.8	1	2019298	2030758	-0.000665421	0.00681373	0.922393	17977	0.988072	No
Brain-Amygdala	125	PRKCZ	ENSG00000067606.16	1	2050470	2175313	-0.00965167	0.00509546	0.0610075	17977	0.697256	No
Brain-Amygdala	125	FAAP20	ENSG00000162585.16	1	2184461	2212720	0.00538833	0.00442022	0.225621	17977	0.828878	No
Brain-Amygdala	125	SKI	ENSG00000157933.9	1	2228695	2310119	0.00895359	0.00369833	0.0172283	17977	0.584094	No
Brain-Amygdala	125	MORN1	ENSG00000116151.13	1	2321253	2391707	0.00566291	0.00605154	0.351575	17977	0.884262	No
Brain-Amygdala	125	RER1	ENSG00000157916.19	1	2391775	2403963	-0.00276277	0.00244088	0.260315	17977	0.848077	No
Brain-Amygdala	125	PEX10	ENSG00000157911.9	1	2405445	2413797	0.00514892	0.00428805	0.232598	17977	0.835115	No
Brain-Amygdala	125	PLCH2	ENSG00000149527.17	1	2425980	2505526	0.00427075	0.00992278	0.667805	17977	0.952885	No
Brain-Amygdala	125	PANK4	ENSG00000157881.13	1	2508533	2526628	-0.00382225	0.0038513	0.323301	17977	0.874824	No
Brain-Amygdala	125	HES5	ENSG00000197921.5	1	2528745	2530245	-0.0180017	0.0152153	0.23948	17977	0.839735	No
Brain-Amygdala	125	RP3-395M20.12	ENSG00000272449.1	1	2546465	2547460	-0.0191948	0.0152136	0.20991	17977	0.817809	No
Brain-Amygdala	125	TNFRSF14	ENSG00000157873.17	1	2556697	2565382	0.00641488	0.00584106	0.274661	17977	0.858254	No
Brain-Amygdala	125	RP3-395M20.9	ENSG00000228037.1	1	2581560	2584533	0.0223708	0.0300417	0.458173	17977	0.912647	No
Brain-Amygdala	125	FAM213B	ENSG00000157870.14	1	2586491	2591469	-0.0065476	0.00420733	0.122719	17977	0.765031	No
Brain-Amygdala	125	MMEL1	ENSG00000142606.15	1	2591557	2632990	-0.0240811	0.0170678	0.161286	17977	0.789787	No
Brain-Amygdala	125	TTC34	ENSG00000215912.12	1	2635976	2801717	0.00144029	0.00931357	0.877404	17977	0.981219	No
Brain-Amygdala	125	PRDM16	ENSG00000142611.16	1	3069168	3438621	0.00350732	0.00608169	0.565399	17977	0.935714	No
Brain-Amygdala	125	RP11-22L13.1	ENSG00000272235.1	1	3306636	3310096	0.0221544	0.0215894	0.307214	17977	0.870663	No
Brain-Amygdala	125	ARHGEF16	ENSG00000130762.14	1	3454426	3481113	-0.00261067	0.0113959	0.819254	17977	0.971913	No
Brain-Amygdala	125	MEGF6	ENSG00000162591.15	1	3489920	3611495	0.0104377	0.0101788	0.30756	17977	0.870663	No
Brain-Amygdala	125	TPRG1L	ENSG00000158109.14	1	3625002	3630127	-0.00206781	0.00428485	0.630414	17977	0.948534	No
Brain-Amygdala	125	WRAP73	ENSG00000116213.15	1	3630767	3652761	-0.00775782	0.0041299	0.0631469	17977	0.698447	No
Brain-Amygdala	125	TP73	ENSG00000078900.14	1	3652520	3735600	-0.0153101	0.0121825	0.211693	17977	0.818537	No
Brain-Amygdala	125	SMIM1	ENSG00000235169.7	1	3772788	3775982	-0.0126097	0.0153134	0.412157	17977	0.902379	No
Brain-Amygdala	125	LRRC47	ENSG00000130764.9	1	3778558	3796504	0.00283726	0.00331324	0.393798	17977	0.895578	No
Brain-Amygdala	125	CEP104	ENSG00000116198.12	1	3812081	3857214	0.00616061	0.00419755	0.145241	17977	0.777564	No
Brain-Amygdala	125	DFFB	ENSG00000169598.15	1	3857267	3885429	-0.00627049	0.00580297	0.282414	17977	0.860059	No
Brain-Amygdala	125	C1orf174	ENSG00000198912.10	1	3889125	3900285	-0.0101142	0.00454098	0.0281022	17977	0.603411	No
Brain-Amygdala	125	LINC01346	ENSG00000233304.6	1	3940565	3955262	-0.0332861	0.0259081	0.201753	17977	0.813019	No
Brain-Amygdala	125	AJAP1	ENSG00000196581.10	1	4654732	4792534	-3.481e-05	0.00508023	0.994546	17977	0.999439	No
Brain-Amygdala	125	RP11-154H17.1	ENSG00000236948.2	1	5561709	5668295	-0.00402676	0.0202077	0.842446	17977	0.975135	No
Brain-Amygdala	125	NPHP4	ENSG00000131697.17	1	5862811	5992362	-0.00575011	0.00522185	0.273393	17977	0.857728	No
Brain-Amygdala	125	KCNAB2	ENSG00000069424.14	1	5991466	6101193	-0.00151314	0.00631696	0.811166	17977	0.971089	No
Brain-Amygdala	125	CHD5	ENSG00000116254.17	1	6101793	6180123	-0.00966578	0.00645091	0.137099	17977	0.770287	No
Brain-Amygdala	125	RPL22	ENSG00000116251.9	1	6181269	6209389	0.00850226	0.00378899	0.0269759	17977	0.603411	No
Brain-Amygdala	125	RNF207	ENSG00000158286.12	1	6206176	6221192	-0.0059711	0.00716987	0.406882	17977	0.901578	No
Brain-Amygdala	125	ICMT	ENSG00000116237.15	1	6221300	6235972	0.00114066	0.00392802	0.772102	17977	0.967333	No
Brain-Amygdala	125	GPR153	ENSG00000158292.6	1	6247346	6260975	0.0032569	0.0102964	0.752404	17977	0.964876	No
Brain-Amygdala	125	ACOT7	ENSG00000097021.19	1	6264269	6393554	-0.00192733	0.00419153	0.646619	17977	0.952052	No
Brain-Amygdala	125	ESPN	ENSG00000187017.15	1	6424788	6460980	-0.00858523	0.0138704	0.537309	17977	0.92935	No
Brain-Amygdala	125	TNFRSF25	ENSG00000215788.9	1	6461151	6466091	0.00409846	0.00654327	0.532463	17977	0.928053	No
Brain-Amygdala	125	PLEKHG5	ENSG00000171680.21	1	6466196	6520061	-0.000530242	0.00552408	0.923717	17977	0.98821	No
Brain-Amygdala	125	NOL9	ENSG00000162408.10	1	6521347	6554535	-0.00591212	0.00392777	0.135331	17977	0.76986	No
Brain-Amygdala	125	TAS1R1	ENSG00000173662.20	1	6555181	6579757	-0.009494	0.0160148	0.554597	17977	0.933304	No
Brain-Amygdala	125	ZBTB48	ENSG00000204859.12	1	6580001	6589280	0.000822859	0.00370876	0.824855	17977	0.972617	No
Brain-Amygdala	125	KLHL21	ENSG00000162413.16	1	6590724	6614607	0.014159	0.00656237	0.0332829	17977	0.622821	No
Brain-Amygdala	125	PHF13	ENSG00000116273.5	1	6613685	6624033	0.00721963	0.00498332	0.150442	17977	0.781647	No
Brain-Amygdala	125	THAP3	ENSG00000041988.15	1	6624866	6634167	0.00498121	0.00358647	0.167863	17977	0.793327	No
Brain-Amygdala	125	DNAJC11	ENSG00000007923.15	1	6635587	6701924	-0.00278566	0.00333574	0.405597	17977	0.901311	No
Brain-Amygdala	125	CAMTA1	ENSG00000171735.18	1	6785324	7769706	0.0033819	0.00295153	0.254527	17977	0.843125	No
Brain-Amygdala	125	RP11-338N10.1	ENSG00000270171.1	1	7693124	7694844	-0.00155976	0.0160696	0.922865	17977	0.988072	No
Brain-Amygdala	125	RP11-338N10.2	ENSG00000270035.1	1	7698303	7698872	-0.00572024	0.0167874	0.733989	17977	0.960678	No
Brain-Amygdala	125	RP11-338N10.3	ENSG00000269978.1	1	7700704	7700970	0.00407039	0.0171245	0.81259	17977	0.971089	No
Brain-Amygdala	125	VAMP3	ENSG00000049245.12	1	7771269	7781432	0.00249421	0.00372827	0.504993	17977	0.923103	No
Brain-Amygdala	125	PER3	ENSG00000049246.14	1	7784320	7845177	0.00297172	0.00598142	0.620371	17977	0.947445	No
Brain-Amygdala	125	PARK7	ENSG00000116288.12	1	7954291	7985505	0.00230409	0.00323375	0.477759	17977	0.91729	No
Brain-Amygdala	125	ERRFI1	ENSG00000116285.12	1	8004404	8026308	0.00285532	0.00561058	0.611899	17977	0.944701	No
Brain-Amygdala	125	RP11-431K24.1	ENSG00000238290.1	1	8026738	8122702	-0.0109615	0.0238551	0.64684	17977	0.952198	No
Brain-Amygdala	125	SLC45A1	ENSG00000162426.14	1	8317826	8344167	-0.00888602	0.00462202	0.0572998	17977	0.693649	No
Brain-Amygdala	125	RERE	ENSG00000142599.17	1	8352397	8817643	0.00231025	0.00326284	0.480514	17977	0.917802	No
Brain-Amygdala	125	ENO1	ENSG00000074800.13	1	8861002	8879249	0.00521437	0.00425559	0.223257	17977	0.827334	No
Brain-Amygdala	125	SLC2A5	ENSG00000142583.17	1	9035107	9088478	-0.00860187	0.00940111	0.362337	17977	0.887537	No
Brain-Amygdala	125	GPR157	ENSG00000180758.11	1	9100305	9129170	-0.00997374	0.010941	0.36411	17977	0.887537	No
Brain-Amygdala	125	MIR34AHG	ENSG00000228526.6	1	9148011	9196983	0.00638883	0.011532	0.580775	17977	0.938423	No
Brain-Amygdala	125	LINC01759	ENSG00000234546.3	1	9183751	9196284	-0.00210776	0.0238449	0.929735	17977	0.989047	No
Brain-Amygdala	125	H6PD	ENSG00000049239.12	1	9234775	9271337	-0.00612864	0.00414003	0.141836	17977	0.77501	No
Brain-Amygdala	125	SPSB1	ENSG00000171621.13	1	9292880	9369532	-0.0152869	0.00704933	0.0324174	17977	0.622821	No
Brain-Amygdala	125	SLC25A33	ENSG00000171612.6	1	9539482	9585179	0.0133901	0.00793132	0.0943878	17977	0.740507	No
Brain-Amygdala	125	TMEM201	ENSG00000188807.12	1	9588922	9614873	-0.000454278	0.00383722	0.905991	17977	0.985907	No
Brain-Amygdala	125	PIK3CD	ENSG00000171608.15	1	9651732	9729025	0.00384658	0.00546418	0.483045	17977	0.918426	No
Brain-Amygdala	125	CLSTN1	ENSG00000171603.16	1	9729115	9824526	0.00100117	0.00381087	0.793295	17977	0.968524	No
Brain-Amygdala	125	CTNNBIP1	ENSG00000178585.14	1	9848276	9910336	-0.0045003	0.0045688	0.326928	17977	0.87718	No
Brain-Amygdala	125	LZIC	ENSG00000162441.11	1	9922113	9943407	0.00457738	0.00402554	0.258141	17977	0.847135	No
Brain-Amygdala	125	NMNAT1	ENSG00000173614.13	1	9943428	9985501	0.00521263	0.00399408	0.19477	17977	0.808971	No
Brain-Amygdala	125	RBP7	ENSG00000162444.11	1	9997206	10016020	0.00310442	0.0071797	0.666363	17977	0.95269	No
Brain-Amygdala	125	UBE4B	ENSG00000130939.18	1	10032832	10181239	-0.000829747	0.00244833	0.735372	17977	0.961159	No
Brain-Amygdala	125	KIF1B	ENSG00000054523.17	1	10210805	10381603	0.00578335	0.00400519	0.151784	17977	0.782869	No
Brain-Amygdala	125	PGD	ENSG00000142657.20	1	10398592	10420144	0.00106168	0.00395771	0.789038	17977	0.968497	No
Brain-Amygdala	125	CENPS	ENSG00000175279.21	1	10430783	10442809	0.00461342	0.0063477	0.469006	17977	0.916878	No
Brain-Amygdala	125	CORT	ENSG00000241563.3	1	10449719	10451902	0.00896107	0.0111049	0.421556	17977	0.905361	No
Brain-Amygdala	125	DFFA	ENSG00000160049.11	1	10456522	10472526	0.00150077	0.00339256	0.659147	17977	0.95269	No
Brain-Amygdala	125	PEX14	ENSG00000142655.12	1	10474887	10630758	-0.00312912	0.00282372	0.270377	17977	0.855732	No
Brain-Amygdala	125	CASZ1	ENSG00000130940.14	1	10636604	10796650	0.0231202	0.0125038	0.067318	17977	0.711043	No
Brain-Amygdala	125	TARDBP	ENSG00000120948.16	1	11012344	11026420	0.00765855	0.00276849	0.00672077	17977	0.468268	No
Brain-Amygdala	125	MASP2	ENSG00000009724.16	1	11026523	11047233	-0.00786397	0.00868404	0.367279	17977	0.888159	No
Brain-Amygdala	125	SRM	ENSG00000116649.9	1	11054589	11060024	-0.000297529	0.00409278	0.942189	17977	0.99164	No
Brain-Amygdala	125	EXOSC10	ENSG00000171824.13	1	11066618	11098156	-0.00697559	0.00369798	0.0620678	17977	0.69737	No
Brain-Amygdala	125	MTOR	ENSG00000198793.12	1	11106535	11262507	-0.000358045	0.00302541	0.906024	17977	0.985907	No
Brain-Amygdala	125	ANGPTL7	ENSG00000171819.4	1	11189341	11195981	-0.0292719	0.0256172	0.255828	17977	0.845129	No
Brain-Amygdala	125	UBIAD1	ENSG00000120942.13	1	11273206	11296049	-0.00269232	0.00376046	0.475639	17977	0.91718	No
Brain-Amygdala	125	DISP3	ENSG00000204624.7	1	11479166	11537584	-0.00237241	0.00906643	0.794098	17977	0.968681	No
Brain-Amygdala	125	FBXO2	ENSG00000116661.9	1	11648367	11655785	0.0138537	0.00785108	0.0806027	17977	0.725223	No
Brain-Amygdala	125	FBXO44	ENSG00000132879.13	1	11654857	11663327	0.00290292	0.00302735	0.339856	17977	0.880031	No
Brain-Amygdala	125	FBXO6	ENSG00000116663.10	1	11664124	11674354	-0.00388869	0.00472332	0.412242	17977	0.902379	No
Brain-Amygdala	125	MAD2L2	ENSG00000116670.14	1	11674480	11691650	0.00159708	0.00424014	0.707203	17977	0.956683	No
Brain-Amygdala	125	DRAXIN	ENSG00000162490.6	1	11691729	11725857	0.0110825	0.01366	0.419058	17977	0.904508	No
Brain-Amygdala	125	AGTRAP	ENSG00000177674.15	1	11736084	11754802	0.00411942	0.00517103	0.427496	17977	0.908722	No
Brain-Amygdala	125	MTHFR	ENSG00000177000.10	1	11785723	11806920	0.00241485	0.00374917	0.520942	17977	0.927247	No
Brain-Amygdala	125	CLCN6	ENSG00000011021.21	1	11807131	11843144	-3.94546e-05	0.00324003	0.990308	17977	0.99937	No
Brain-Amygdala	125	NPPA	ENSG00000175206.10	1	11845767	11848345	-0.00127144	0.0179333	0.943616	17977	0.99164	No
Brain-Amygdala	125	NPPB	ENSG00000120937.8	1	11857464	11858931	0.00578303	0.0348498	0.868528	17977	0.979396	No
Brain-Amygdala	125	KIAA2013	ENSG00000116685.15	1	11919591	11926428	0.000195807	0.00333605	0.953309	17977	0.993717	No
Brain-Amygdala	125	PLOD1	ENSG00000083444.16	1	11934205	11975538	0.00850297	0.00523594	0.10744	17977	0.753438	No
Brain-Amygdala	125	MFN2	ENSG00000116688.16	1	11980181	12013514	0.00700781	0.00347182	0.0461405	17977	0.656744	No
Brain-Amygdala	125	MIIP	ENSG00000116691.10	1	12019466	12032045	-0.0011927	0.00447879	0.79054	17977	0.968497	No
Brain-Amygdala	125	TNFRSF8	ENSG00000120949.14	1	12063377	12144207	0.00977502	0.0294939	0.740997	17977	0.962562	No
Brain-Amygdala	125	TNFRSF1B	ENSG00000028137.18	1	12167039	12209228	0.00698063	0.00928312	0.453784	17977	0.912023	No
Brain-Amygdala	125	VPS13D	ENSG00000048707.13	1	12230067	12512047	-0.000688012	0.00290796	0.81344	17977	0.971163	No
Brain-Amygdala	125	DHRS3	ENSG00000162496.8	1	12567910	12617731	0.00941892	0.00577943	0.106212	17977	0.751428	No
Brain-Amygdala	125	RP11-474O21.5	ENSG00000272482.1	1	12618900	12619244	0.0709935	0.0230357	0.00263902	17977	0.444232	No
Brain-Amygdala	125	C1orf158	ENSG00000157330.9	1	12746215	12763699	0.0346178	0.031709	0.277498	17977	0.858254	No
Brain-Amygdala	125	LRRC38	ENSG00000162494.5	1	13474977	13514048	-0.00199038	0.0274352	0.942306	17977	0.99164	No
Brain-Amygdala	125	PDPN	ENSG00000162493.16	1	13583465	13617957	-0.0101591	0.0104134	0.331558	17977	0.87913	No
Brain-Amygdala	125	PRDM2	ENSG00000116731.22	1	13700198	13825079	0.00242079	0.00348089	0.488337	17977	0.920619	No
Brain-Amygdala	125	KAZN	ENSG00000189337.16	1	13892792	15118043	0.00276782	0.0043485	0.525862	17977	0.928053	No
Brain-Amygdala	125	TMEM51	ENSG00000171729.13	1	15152532	15220480	0.0111722	0.00713788	0.120604	17977	0.764164	No
Brain-Amygdala	125	FHAD1	ENSG00000142621.19	1	15247272	15400283	0.010243	0.0173741	0.55678	17977	0.933304	No
Brain-Amygdala	125	RP3-467K16.4	ENSG00000228140.1	1	15402979	15409433	0.0075628	0.026651	0.777155	17977	0.967333	No
Brain-Amygdala	125	EFHD2	ENSG00000142634.12	1	15409895	15430343	-0.00245905	0.00633976	0.698907	17977	0.955583	No
Brain-Amygdala	125	CTRC	ENSG00000162438.11	1	15438439	15449242	-0.0209559	0.0273979	0.446096	17977	0.910882	No
Brain-Amygdala	125	CELA2A	ENSG00000142615.7	1	15456728	15472091	-0.0175812	0.0326951	0.591923	17977	0.939659	No
Brain-Amygdala	125	CASP9	ENSG00000132906.17	1	15490832	15526534	0.00330531	0.00424579	0.438065	17977	0.909176	No
Brain-Amygdala	125	DNAJC16	ENSG00000116138.12	1	15526813	15592379	-0.00246645	0.00386889	0.525209	17977	0.928053	No
Brain-Amygdala	125	AGMAT	ENSG00000116771.5	1	15572353	15585110	0.000432469	0.00972354	0.964611	17977	0.995184	No
Brain-Amygdala	125	DDI2	ENSG00000197312.11	1	15617500	15669044	-0.00320128	0.00332722	0.338228	17977	0.880031	No
Brain-Amygdala	125	PLEKHM2	ENSG00000116786.11	1	15684332	15734769	-0.00344974	0.00435743	0.43036	17977	0.908765	No
Brain-Amygdala	125	SLC25A34	ENSG00000162461.7	1	15736405	15741396	-0.0163557	0.0079275	0.041613	17977	0.646132	No
Brain-Amygdala	125	FBLIM1	ENSG00000162458.12	1	15756607	15786594	-0.0236628	0.00760682	0.00241453	17977	0.436673	No
Brain-Amygdala	125	UQCRHL	ENSG00000233954.6	1	15807169	15809348	0.00920506	0.00918603	0.318657	17977	0.873717	No
Brain-Amygdala	125	SPEN	ENSG00000065526.10	1	15847864	15940460	0.00310306	0.0034992	0.377257	17977	0.892173	No
Brain-Amygdala	125	ZBTB17	ENSG00000116809.11	1	15941869	15976132	-0.00540186	0.00300345	0.075019	17977	0.719037	No
Brain-Amygdala	125	C1orf64	ENSG00000183888.4	1	16004236	16008807	0.000260368	0.0127226	0.983712	17977	0.998879	No
Brain-Amygdala	125	HSPB7	ENSG00000173641.17	1	16014028	16019594	0.00998313	0.0105941	0.348229	17977	0.883382	No
Brain-Amygdala	125	CLCNKA	ENSG00000186510.11	1	16018875	16034050	-0.0200151	0.0287279	0.487551	17977	0.920032	No
Brain-Amygdala	125	CLCNKB	ENSG00000184908.17	1	16043736	16057308	-0.0016665	0.0188201	0.929612	17977	0.989047	No
Brain-Amygdala	125	FAM131C	ENSG00000185519.8	1	16057769	16073632	0.00226122	0.00851175	0.791033	17977	0.968497	No
Brain-Amygdala	125	EPHA2	ENSG00000142627.12	1	16124337	16156087	0.00712214	0.00815709	0.384627	17977	0.893304	No
Brain-Amygdala	125	ARHGEF19	ENSG00000142632.16	1	16198217	16212609	-0.00970916	0.00843515	0.252383	17977	0.841879	No
Brain-Amygdala	125	RSG1	ENSG00000132881.11	1	16231700	16237162	-0.00876163	0.00547871	0.112836	17977	0.759435	No
Brain-Amygdala	125	FBXO42	ENSG00000037637.10	1	16246839	16352454	-0.00120689	0.00346777	0.728527	17977	0.959878	No
Brain-Amygdala	125	SZRD1	ENSG00000055070.16	1	16352575	16398145	0.000705507	0.00339655	0.835864	17977	0.974718	No
Brain-Amygdala	125	NECAP2	ENSG00000157191.19	1	16440672	16460078	0.00289278	0.0033903	0.3955	17977	0.896357	No
Brain-Amygdala	125	LINC01772	ENSG00000226029.1	1	16460948	16463287	-0.00266881	0.0073747	0.718177	17977	0.958188	No
Brain-Amygdala	125	RP4-798A10.7	ENSG00000261135.1	1	16514645	16515754	-0.00806126	0.0188645	0.670034	17977	0.953024	No
Brain-Amygdala	125	LINC01783	ENSG00000233421.4	1	16533886	16536172	-0.0149023	0.0304877	0.626024	17977	0.948264	No
Brain-Amygdala	125	NBPF1	ENSG00000219481.10	1	16562319	16613562	0.000664386	0.008629	0.938777	17977	0.991388	No
Brain-Amygdala	125	RP11-108M9.3	ENSG00000228549.3	1	16870945	16874092	-0.0216608	0.0215952	0.318193	17977	0.873717	No
Brain-Amygdala	125	RP11-108M9.4	ENSG00000238142.1	1	16888538	16889649	-0.0261729	0.0159012	0.102817	17977	0.747469	No
Brain-Amygdala	125	RP11-108M9.6	ENSG00000272426.1	1	16904339	16904776	0.0274193	0.0280628	0.330824	17977	0.87913	No
Brain-Amygdala	125	CROCC	ENSG00000058453.16	1	16921950	16972979	-0.00372195	0.00571733	0.5165	17977	0.926811	No
Brain-Amygdala	125	MFAP2	ENSG00000117122.13	1	16974502	16980835	-0.0124716	0.0241358	0.606455	17977	0.942774	No
Brain-Amygdala	125	ATP13A2	ENSG00000159363.17	1	16985958	17011928	-0.00409653	0.00376451	0.279048	17977	0.859369	No
Brain-Amygdala	125	SDHB	ENSG00000117118.9	1	17018722	17054170	0.000304352	0.00323643	0.92526	17977	0.988495	No
Brain-Amygdala	125	PADI2	ENSG00000117115.12	1	17066761	17119435	0.0076792	0.00694193	0.271215	17977	0.855814	No
Brain-Amygdala	125	PADI4	ENSG00000159339.13	1	17308195	17364004	-0.0149604	0.0291372	0.608737	17977	0.942774	No
Brain-Amygdala	125	RCC2	ENSG00000179051.13	1	17407005	17439724	-0.00302402	0.00428199	0.481646	17977	0.917802	No
Brain-Amygdala	125	ARHGEF10L	ENSG00000074964.16	1	17539835	17697869	0.00173409	0.00417199	0.67853	17977	0.953024	No
Brain-Amygdala	125	IGSF21	ENSG00000117154.11	1	18107746	18378482	0.00207682	0.0060623	0.732613	17977	0.96067	No
Brain-Amygdala	125	PAX7	ENSG00000009709.11	1	18631006	18748866	-0.0207604	0.0174304	0.236374	17977	0.837453	No
Brain-Amygdala	125	ALDH4A1	ENSG00000159423.16	1	18871430	18902781	0.00294647	0.00829031	0.723008	17977	0.958647	No
Brain-Amygdala	125	IFFO2	ENSG00000169991.10	1	18904281	18956686	0.0089856	0.00808526	0.269003	17977	0.854334	No
Brain-Amygdala	125	UBR4	ENSG00000127481.14	1	19076740	19210276	-0.00117574	0.00331385	0.723469	17977	0.958647	No
Brain-Amygdala	125	EMC1	ENSG00000127463.13	1	19215664	19251538	0.00291466	0.00428494	0.497897	17977	0.92285	No
Brain-Amygdala	125	MRTO4	ENSG00000053372.4	1	19251553	19260128	-0.00396006	0.0035264	0.264058	17977	0.849446	No
Brain-Amygdala	125	AKR7A3	ENSG00000162482.4	1	19282558	19289250	0.020539	0.00728953	0.00580143	17977	0.465768	No
Brain-Amygdala	125	AKR7A2	ENSG00000053371.12	1	19303965	19312146	0.0126427	0.00424192	0.00359159	17977	0.450255	No
Brain-Amygdala	125	PQLC2	ENSG00000040487.12	1	19312326	19329300	-0.000842108	0.00399501	0.833468	17977	0.974718	No
Brain-Amygdala	125	CAPZB	ENSG00000077549.17	1	19338776	19485539	0.000443719	0.00257707	0.863634	17977	0.978285	No
Brain-Amygdala	125	MINOS1	ENSG00000173436.13	1	19596977	19629821	0.00286597	0.00372087	0.44292	17977	0.910144	No
Brain-Amygdala	125	NBL1	ENSG00000158747.13	1	19640554	19658456	0.00783345	0.00458851	0.0908	17977	0.735855	No
Brain-Amygdala	125	HTR6	ENSG00000158748.3	1	19665287	19679562	0.0158258	0.0173277	0.363207	17977	0.887537	No
Brain-Amygdala	125	TMCO4	ENSG00000162542.13	1	19682213	19799945	-0.00210865	0.00473057	0.656714	17977	0.95269	No
Brain-Amygdala	125	OTUD3	ENSG00000169914.5	1	19882513	19912945	-0.0111524	0.00531869	0.0384573	17977	0.640593	No
Brain-Amygdala	125	PLA2G2A	ENSG00000188257.10	1	19975431	19980416	-0.00428355	0.0268878	0.873735	17977	0.98047	No
Brain-Amygdala	125	PLA2G5	ENSG00000127472.10	1	20028179	20091190	0.0150562	0.0154274	0.331381	17977	0.87913	No
Brain-Amygdala	125	RP3-340N1.2	ENSG00000227066.1	1	20154338	20160568	-0.0173434	0.0386	0.654152	17977	0.95269	No
Brain-Amygdala	125	UBXN10	ENSG00000162543.5	1	20186085	20196048	0.00663879	0.00993406	0.505446	17977	0.923166	No
Brain-Amygdala	125	VWA5B1	ENSG00000158816.15	1	20290919	20354894	0.0319765	0.0173298	0.0678851	17977	0.711402	No
Brain-Amygdala	125	LINC01141	ENSG00000236963.6	1	20360579	20431234	0.00883586	0.0121892	0.47016	17977	0.916878	No
Brain-Amygdala	125	CAMK2N1	ENSG00000162545.5	1	20482391	20486220	0.00735878	0.00631079	0.246282	17977	0.841729	No
Brain-Amygdala	125	MUL1	ENSG00000090432.6	1	20499448	20508161	0.00148429	0.0042951	0.730364	17977	0.960179	No
Brain-Amygdala	125	FAM43B	ENSG00000183114.7	1	20552439	20555010	0.0162178	0.00862267	0.0628198	17977	0.697945	No
Brain-Amygdala	125	CDA	ENSG00000158825.5	1	20588948	20618908	0.0114518	0.0152077	0.453153	17977	0.911732	No
Brain-Amygdala	125	PINK1	ENSG00000158828.7	1	20633455	20645723	0.0126936	0.00515678	0.0154957	17977	0.565324	No
Brain-Amygdala	125	DDOST	ENSG00000244038.9	1	20652194	20661544	-0.0049244	0.00386744	0.205779	17977	0.815932	No
Brain-Amygdala	125	KIF17	ENSG00000117245.12	1	20664014	20718017	-0.00257487	0.00691294	0.710307	17977	0.956941	No
Brain-Amygdala	125	SH2D5	ENSG00000189410.11	1	20719732	20732837	-0.00219588	0.00662834	0.741101	17977	0.962627	No
Brain-Amygdala	125	HP1BP3	ENSG00000127483.17	1	20742661	20787323	-0.00241102	0.00327629	0.463464	17977	0.914703	No
Brain-Amygdala	125	EIF4G3	ENSG00000075151.20	1	20806292	21176888	0.00578458	0.00325342	0.0783553	17977	0.723236	No
Brain-Amygdala	125	ECE1	ENSG00000117298.14	1	21217247	21345504	-0.00239453	0.00476691	0.616512	17977	0.946459	No
Brain-Amygdala	125	NBPF3	ENSG00000142794.18	1	21440128	21485005	-0.00200869	0.0117864	0.865011	17977	0.978285	No
Brain-Amygdala	125	ALPL	ENSG00000162551.13	1	21509372	21578412	-0.00284733	0.0105135	0.787067	17977	0.968497	No
Brain-Amygdala	125	RAP1GAP	ENSG00000076864.19	1	21596215	21669363	-0.00164259	0.0064122	0.798333	17977	0.968752	No
Brain-Amygdala	125	USP48	ENSG00000090686.15	1	21678298	21783606	0.00207673	0.00320189	0.518043	17977	0.926811	No
Brain-Amygdala	125	LDLRAD2	ENSG00000187942.11	1	21812265	21825221	-0.0112837	0.0189773	0.553423	17977	0.933304	No
Brain-Amygdala	125	HSPG2	ENSG00000142798.17	1	21827863	21937297	-0.0163377	0.0100044	0.105513	17977	0.750488	No
Brain-Amygdala	125	CELA3B	ENSG00000219073.7	1	21977021	21998642	-0.00647473	0.0244768	0.791904	17977	0.968497	No
Brain-Amygdala	125	CELA3A	ENSG00000142789.19	1	22001656	22012539	0.0105441	0.0266408	0.693081	17977	0.955558	No
Brain-Amygdala	125	LINC00339	ENSG00000218510.6	1	22024531	22031225	0.000754585	0.0058128	0.896966	17977	0.984625	No
Brain-Amygdala	125	CDC42	ENSG00000070831.15	1	22052627	22092946	-0.00116179	0.00274795	0.673334	17977	0.953024	No
Brain-Amygdala	125	RP1-224A6.9	ENSG00000271840.1	1	22100613	22101360	0.0223815	0.0190219	0.242059	17977	0.840664	No
Brain-Amygdala	125	WNT4	ENSG00000162552.14	1	22117305	22143969	0.00632733	0.00918635	0.492514	17977	0.921633	No
Brain-Amygdala	125	ZBTB40	ENSG00000184677.16	1	22451851	22531157	-0.00168315	0.00385501	0.663305	17977	0.95269	No
Brain-Amygdala	125	EPHA8	ENSG00000070886.11	1	22563564	22603594	0.00183186	0.0127199	0.88577	17977	0.982541	No
Brain-Amygdala	125	C1QA	ENSG00000173372.16	1	22636506	22639608	0.00155808	0.00830272	0.851514	17977	0.976156	No
Brain-Amygdala	125	C1QC	ENSG00000159189.11	1	22643630	22648110	0.00694294	0.0105982	0.513859	17977	0.925708	No
Brain-Amygdala	125	C1QB	ENSG00000173369.15	1	22652762	22661538	0.00838042	0.00989172	0.39884	17977	0.898657	No
Brain-Amygdala	125	EPHB2	ENSG00000133216.16	1	22710839	22921500	-0.00549041	0.0066816	0.413134	17977	0.902492	No
Brain-Amygdala	125	C1orf234	ENSG00000227868.5	1	23010834	23015850	0.0376562	0.0315533	0.235449	17977	0.837369	No
Brain-Amygdala	125	KDM1A	ENSG00000004487.15	1	23019448	23083689	0.00194145	0.00262206	0.460723	17977	0.913048	No
Brain-Amygdala	125	LUZP1	ENSG00000169641.13	1	23084023	23177808	-9.66207e-05	0.004715	0.98369	17977	0.998879	No
Brain-Amygdala	125	HTR1D	ENSG00000179546.4	1	23191895	23194729	0.00986365	0.0203421	0.628786	17977	0.948264	No
Brain-Amygdala	125	LINC01355	ENSG00000261326.2	1	23281309	23286752	-0.00445488	0.0081053	0.583766	17977	0.938658	No
Brain-Amygdala	125	HNRNPR	ENSG00000125944.18	1	23303771	23344336	0.0022676	0.00280362	0.420487	17977	0.905144	No
Brain-Amygdala	125	ZNF436	ENSG00000125945.14	1	23359448	23368386	0.00670056	0.00704545	0.343806	17977	0.88071	No
Brain-Amygdala	125	RP5-1057J7.7	ENSG00000271420.1	1	23378380	23379029	-0.0166033	0.0265261	0.53275	17977	0.928053	No
Brain-Amygdala	125	TCEA3	ENSG00000204219.9	1	23381061	23424740	-0.00249239	0.00899786	0.782337	17977	0.967846	No
Brain-Amygdala	125	ASAP3	ENSG00000088280.18	1	23428563	23484568	-0.00576989	0.00456357	0.208963	17977	0.816636	No
Brain-Amygdala	125	ID3	ENSG00000117318.8	1	23557918	23559794	0.0153088	0.00907833	0.094764	17977	0.740507	No
Brain-Amygdala	125	MDS2	ENSG00000197880.8	1	23581495	23640568	-0.0171459	0.025528	0.50331	17977	0.923103	No
Brain-Amygdala	125	RPL11	ENSG00000142676.12	1	23691779	23696425	0.00612748	0.00405859	0.134168	17977	0.76986	No
Brain-Amygdala	125	ELOA	ENSG00000011007.12	1	23743155	23762059	-0.00467843	0.00340704	0.172682	17977	0.794851	No
Brain-Amygdala	125	PITHD1	ENSG00000057757.9	1	23778405	23788232	0.000412402	0.00330489	0.900937	17977	0.985518	No
Brain-Amygdala	125	LYPLA2	ENSG00000011009.10	1	23790970	23795539	0.00126619	0.00360298	0.725986	17977	0.959689	No
Brain-Amygdala	125	GALE	ENSG00000117308.14	1	23795599	23800804	-0.00298281	0.00471806	0.528649	17977	0.928053	No
Brain-Amygdala	125	HMGCL	ENSG00000117305.14	1	23801885	23838620	0.00262224	0.0033836	0.440124	17977	0.909176	No
Brain-Amygdala	125	FUCA1	ENSG00000179163.11	1	23845077	23868294	-0.0110302	0.00521391	0.0367958	17977	0.633411	No
Brain-Amygdala	125	PNRC2	ENSG00000189266.11	1	23959109	23963462	0.00324592	0.00315203	0.305522	17977	0.870663	No
Brain-Amygdala	125	SRSF10	ENSG00000188529.14	1	23964804	23980927	0.00380563	0.00271598	0.16416	17977	0.79203	No
Brain-Amygdala	125	IL22RA1	ENSG00000142677.3	1	24119771	24143121	-0.00622165	0.0314895	0.843764	17977	0.975135	No
Brain-Amygdala	125	IFNLR1	ENSG00000185436.11	1	24154157	24187959	-0.00187095	0.0134075	0.889292	17977	0.983426	No
Brain-Amygdala	125	GRHL3	ENSG00000158055.15	1	24319322	24364482	-0.0161366	0.0238626	0.50041	17977	0.923067	No
Brain-Amygdala	125	STPG1	ENSG00000001460.17	1	24356999	24416934	0.0100916	0.00560196	0.0745586	17977	0.719037	No
Brain-Amygdala	125	NIPAL3	ENSG00000001461.16	1	24419291	24472976	0.00759452	0.00564087	0.181149	17977	0.79639	No
Brain-Amygdala	125	RCAN3	ENSG00000117602.11	1	24502351	24541040	-0.00682992	0.00608132	0.264007	17977	0.849446	No
Brain-Amygdala	125	NCMAP	ENSG00000184454.6	1	24556111	24609328	-0.00624651	0.0168007	0.710805	17977	0.956941	No
Brain-Amygdala	125	SRRM1	ENSG00000133226.16	1	24631716	24673267	0.000496695	0.00296716	0.867386	17977	0.978979	No
Brain-Amygdala	125	CLIC4	ENSG00000169504.14	1	24745357	24844324	-0.00674136	0.00602159	0.265518	17977	0.850537	No
Brain-Amygdala	125	RUNX3	ENSG00000020633.18	1	24899511	24965121	-0.00925884	0.0150821	0.540637	17977	0.929849	No
Brain-Amygdala	125	SYF2	ENSG00000117614.9	1	25222679	25232502	0.00121433	0.00292315	0.678699	17977	0.95303	No
Brain-Amygdala	125	RSRP1	ENSG00000117616.17	1	25242237	25337916	-0.00348862	0.00601296	0.563058	17977	0.935367	No
Brain-Amygdala	125	RP3-465N24.6	ENSG00000272432.1	1	25247837	25248321	-0.00946092	0.0199987	0.63716	17977	0.951057	No
Brain-Amygdala	125	RHD	ENSG00000187010.19	1	25272393	25330445	-0.0229915	0.0364475	0.529561	17977	0.928053	No
Brain-Amygdala	125	TMEM50A	ENSG00000183726.10	1	25338214	25362248	0.000578949	0.00342011	0.86591	17977	0.978285	No
Brain-Amygdala	125	RHCE	ENSG00000188672.17	1	25362362	25430192	0.0167487	0.0158039	0.291724	17977	0.86707	No
Brain-Amygdala	125	TMEM57	ENSG00000204178.9	1	25430858	25500209	-0.00142718	0.00323977	0.660484	17977	0.95269	No
Brain-Amygdala	125	LDLRAP1	ENSG00000157978.11	1	25543580	25568886	0.00311395	0.00810712	0.701696	17977	0.955613	No
Brain-Amygdala	125	RP11-70P17.1	ENSG00000225643.1	1	25581478	25590356	-0.0130501	0.021939	0.553257	17977	0.933304	No
Brain-Amygdala	125	MAN1C1	ENSG00000117643.14	1	25617468	25786207	0.0110609	0.00587176	0.0624187	17977	0.69739	No
Brain-Amygdala	125	SELENON	ENSG00000162430.16	1	25800176	25818222	-1.82672e-05	0.0037275	0.996099	17977	0.999682	No
Brain-Amygdala	125	MTFR1L	ENSG00000117640.17	1	25820798	25832942	0.0022864	0.00293001	0.436982	17977	0.909176	No
Brain-Amygdala	125	AUNIP	ENSG00000127423.10	1	25834006	25859458	0.00420555	0.0117023	0.720049	17977	0.958445	No
Brain-Amygdala	125	PAQR7	ENSG00000182749.5	1	25861210	25871253	-0.00291269	0.00488634	0.552423	17977	0.933304	No
Brain-Amygdala	125	STMN1	ENSG00000117632.22	1	25884181	25906991	0.0028853	0.00439439	0.51291	17977	0.925077	No
Brain-Amygdala	125	PAFAH2	ENSG00000158006.13	1	25959767	25998157	-0.00685041	0.00417644	0.104003	17977	0.747867	No
Brain-Amygdala	125	EXTL1	ENSG00000158008.9	1	26019884	26036464	-0.00606077	0.00683132	0.377036	17977	0.892173	No
Brain-Amygdala	125	TRIM63	ENSG00000158022.6	1	26051304	26068436	0.0235052	0.0325747	0.472188	17977	0.916878	No
Brain-Amygdala	125	PDIK1L	ENSG00000175087.9	1	26111165	26125543	-0.00089619	0.00421387	0.832	17977	0.974136	No
Brain-Amygdala	125	FAM110D	ENSG00000197245.5	1	26159020	26163962	0.0211025	0.0111459	0.0611259	17977	0.697256	No
Brain-Amygdala	125	RP11-96L14.7	ENSG00000236782.6	1	26169516	26171821	0.00788155	0.0162199	0.628056	17977	0.948264	No
Brain-Amygdala	125	CNKSR1	ENSG00000142675.17	1	26177403	26189886	0.0248372	0.0100304	0.014908	17977	0.565324	No
Brain-Amygdala	125	CEP85	ENSG00000130695.14	1	26234153	26279038	-0.00176688	0.00495362	0.722058	17977	0.958647	No
Brain-Amygdala	125	SH3BGRL3	ENSG00000142669.14	1	26279176	26281327	0.00399962	0.0050016	0.425743	17977	0.907467	No
Brain-Amygdala	125	UBXN11	ENSG00000158062.20	1	26281523	26318363	0.00483513	0.0044611	0.280964	17977	0.86002	No
Brain-Amygdala	125	CD52	ENSG00000169442.8	1	26317957	26320523	-0.000883689	0.016763	0.95806	17977	0.994525	No
Brain-Amygdala	125	ZNF683	ENSG00000176083.17	1	26361634	26374522	-0.0250438	0.0331586	0.451809	17977	0.910938	No
Brain-Amygdala	125	DHDDS	ENSG00000117682.16	1	26432282	26471294	-0.0059431	0.00341773	0.08504	17977	0.728441	No
Brain-Amygdala	125	HMGN2	ENSG00000198830.10	1	26472450	26475972	0.00827705	0.00575313	0.153266	17977	0.783561	No
Brain-Amygdala	125	RPS6KA1	ENSG00000117676.13	1	26529761	26575030	-0.0126868	0.00570518	0.0283503	17977	0.603411	No
Brain-Amygdala	125	ARID1A	ENSG00000117713.18	1	26696032	26782104	-0.00105615	0.00294277	0.720408	17977	0.958445	No
Brain-Amygdala	125	PIGV	ENSG00000060642.10	1	26787472	26798398	0.00104695	0.00391024	0.789431	17977	0.968497	No
Brain-Amygdala	125	ZDHHC18	ENSG00000204160.11	1	26826710	26857602	0.000531259	0.00383893	0.890205	17977	0.983602	No
Brain-Amygdala	125	SFN	ENSG00000175793.11	1	26863138	26864457	0.0173514	0.0236286	0.46441	17977	0.915119	No
Brain-Amygdala	125	GPN2	ENSG00000142751.14	1	26876311	26890297	-0.00247598	0.00285136	0.387221	17977	0.893304	No
Brain-Amygdala	125	GPATCH3	ENSG00000198746.12	1	26890488	26900466	-0.0043343	0.00529931	0.415303	17977	0.902908	No
Brain-Amygdala	125	NUDC	ENSG00000090273.13	1	26902282	26946862	0.00705079	0.00455632	0.124816	17977	0.766303	No
Brain-Amygdala	125	KDF1	ENSG00000175707.8	1	26949562	26960406	0.0422933	0.0283154	0.138324	17977	0.772215	No
Brain-Amygdala	125	TRNP1	ENSG00000253368.3	1	26993707	27000898	-0.00175054	0.00506218	0.730192	17977	0.960179	No
Brain-Amygdala	125	FAM46B	ENSG00000158246.7	1	27005020	27012836	-0.0135036	0.013492	0.319242	17977	0.873717	No
Brain-Amygdala	125	SLC9A1	ENSG00000090020.10	1	27098815	27166981	-0.00284816	0.00577171	0.622732	17977	0.947903	No
Brain-Amygdala	125	WDTC1	ENSG00000142784.15	1	27234516	27308633	0.00116283	0.00367427	0.752279	17977	0.964876	No
Brain-Amygdala	125	TMEM222	ENSG00000186501.14	1	27322145	27336400	0.00344949	0.00305119	0.260875	17977	0.848425	No
Brain-Amygdala	125	SYTL1	ENSG00000142765.17	1	27342020	27353932	-0.00339157	0.0141283	0.810765	17977	0.971089	No
Brain-Amygdala	125	MAP3K6	ENSG00000142733.14	1	27355184	27366892	-0.00452363	0.00714047	0.527799	17977	0.928053	No
Brain-Amygdala	125	FCN3	ENSG00000142748.12	1	27369112	27374824	0.0358417	0.0244691	0.146029	17977	0.779186	No
Brain-Amygdala	125	CD164L2	ENSG00000174950.10	1	27379176	27383380	-0.0102301	0.0274241	0.70989	17977	0.956941	No
Brain-Amygdala	125	GPR3	ENSG00000181773.6	1	27392644	27395814	0.0128948	0.014084	0.362034	17977	0.887537	No
Brain-Amygdala	125	WASF2	ENSG00000158195.10	1	27404226	27490158	0.00523333	0.00411311	0.206112	17977	0.815932	No
Brain-Amygdala	125	AHDC1	ENSG00000126705.13	1	27534035	27604431	0.000464303	0.00469771	0.92146	17977	0.987958	No
Brain-Amygdala	125	FGR	ENSG00000000938.12	1	27612064	27635277	0.00963177	0.00939699	0.307771	17977	0.870663	No
Brain-Amygdala	125	RP11-288L9.1	ENSG00000233975.1	1	27660328	27662722	0.0091538	0.0321621	0.776511	17977	0.967333	No
Brain-Amygdala	125	IFI6	ENSG00000126709.14	1	27666061	27672218	-0.0104872	0.0123193	0.396589	17977	0.896882	No
Brain-Amygdala	125	FAM76A	ENSG00000009780.15	1	27725979	27763122	-0.00136582	0.00490226	0.781102	17977	0.967739	No
Brain-Amygdala	125	STX12	ENSG00000117758.13	1	27773183	27824452	0.00485827	0.00284538	0.0907554	17977	0.735855	No
Brain-Amygdala	125	PPP1R8	ENSG00000117751.17	1	27830778	27851676	-0.000825593	0.00251792	0.743663	17977	0.963172	No
Brain-Amygdala	125	THEMIS2	ENSG00000130775.15	1	27872543	27886685	-0.0114145	0.00877824	0.196393	17977	0.809431	No
Brain-Amygdala	125	RPA2	ENSG00000117748.9	1	27891524	27914746	-0.00412885	0.00519876	0.428906	17977	0.908722	No
Brain-Amygdala	125	SMPDL3B	ENSG00000130768.14	1	27934993	27959157	-0.00454217	0.0158394	0.77487	17977	0.967333	No
Brain-Amygdala	125	XKR8	ENSG00000158156.7	1	27959462	27968096	-0.00568886	0.00460671	0.219675	17977	0.82307	No
Brain-Amygdala	125	EYA3	ENSG00000158161.15	1	27970344	28088696	0.00134604	0.0033698	0.690395	17977	0.95554	No
Brain-Amygdala	125	PTAFR	ENSG00000169403.11	1	28147166	28193936	0.0004507	0.0103268	0.965273	17977	0.995244	No
Brain-Amygdala	125	DNAJC8	ENSG00000126698.10	1	28199456	28233025	-0.00123217	0.002659	0.644059	17977	0.951313	No
Brain-Amygdala	125	ATPIF1	ENSG00000130770.17	1	28236109	28246906	0.00172698	0.0035361	0.626315	17977	0.948264	No
Brain-Amygdala	125	SESN2	ENSG00000130766.4	1	28259527	28282491	-0.000539965	0.00694633	0.938191	17977	0.991293	No
Brain-Amygdala	125	MED18	ENSG00000130772.13	1	28329002	28335967	0.000155244	0.00536349	0.976965	17977	0.998265	No
Brain-Amygdala	125	PHACTR4	ENSG00000204138.12	1	28369582	28500369	-0.00745374	0.0046641	0.113082	17977	0.759735	No
Brain-Amygdala	125	RCC1	ENSG00000180198.15	1	28505943	28539300	-0.00168506	0.00629869	0.7896	17977	0.968497	No
Brain-Amygdala	125	TRNAU1AP	ENSG00000180098.9	1	28553085	28578537	0.000937744	0.00352419	0.790703	17977	0.968497	No
Brain-Amygdala	125	TAF12	ENSG00000120656.11	1	28589323	28643085	0.00250261	0.00352681	0.479558	17977	0.917802	No
Brain-Amygdala	125	RAB42	ENSG00000188060.7	1	28592200	28595443	0.0193572	0.0188299	0.306356	17977	0.870663	No
Brain-Amygdala	125	LINC01715	ENSG00000229388.1	1	28643228	28648581	-0.00821132	0.00946248	0.387534	17977	0.893304	No
Brain-Amygdala	125	GMEB1	ENSG00000162419.12	1	28668732	28719353	-0.00830497	0.00385043	0.0333399	17977	0.622821	No
Brain-Amygdala	125	YTHDF2	ENSG00000198492.15	1	28736621	28769775	-0.00123239	0.00307856	0.689754	17977	0.95554	No
Brain-Amygdala	125	OPRD1	ENSG00000116329.10	1	28812142	28871267	-0.0113172	0.00886418	0.204565	17977	0.814141	No
Brain-Amygdala	125	EPB41	ENSG00000159023.19	1	28887091	29119427	0.00125122	0.00668206	0.851832	17977	0.976156	No
Brain-Amygdala	125	TMEM200B	ENSG00000253304.1	1	29120047	29123935	0.012559	0.0121478	0.303629	17977	0.870663	No
Brain-Amygdala	125	SRSF4	ENSG00000116350.16	1	29147743	29181987	0.00425763	0.00299877	0.158689	17977	0.787745	No
Brain-Amygdala	125	MECR	ENSG00000116353.15	1	29192873	29230942	0.00207453	0.00392928	0.598658	17977	0.941856	No
Brain-Amygdala	125	PTPRU	ENSG00000060656.19	1	29236516	29326813	-0.00882972	0.00945121	0.352364	17977	0.884262	No
Brain-Amygdala	125	MATN1	ENSG00000162510.5	1	30711277	30723587	-0.013318	0.0116741	0.256589	17977	0.845547	No
Brain-Amygdala	125	LAPTM5	ENSG00000162511.7	1	30732469	30757820	-0.0024516	0.00514746	0.634887	17977	0.950258	No
Brain-Amygdala	125	LINC01778	ENSG00000223382.4	1	30824228	30834431	-0.0277568	0.0216057	0.20178	17977	0.813019	No
Brain-Amygdala	125	SDC3	ENSG00000162512.15	1	30869467	30908761	-0.00735676	0.00436781	0.095149	17977	0.740507	No
Brain-Amygdala	125	PUM1	ENSG00000134644.15	1	30931506	31065991	-0.00273431	0.00267862	0.309745	17977	0.870663	No
Brain-Amygdala	125	NKAIN1	ENSG00000084628.9	1	31179745	31239554	0.03545	0.0153798	0.0231735	17977	0.591295	No
Brain-Amygdala	125	SNRNP40	ENSG00000060688.12	1	31259568	31296782	0.00159892	0.00362109	0.659735	17977	0.95269	No
Brain-Amygdala	125	ZCCHC17	ENSG00000121766.15	1	31296982	31364953	0.00650983	0.00345866	0.0626337	17977	0.697945	No
Brain-Amygdala	125	FABP3	ENSG00000121769.7	1	31365625	31376850	0.0197569	0.00650491	0.003025	17977	0.450255	No
Brain-Amygdala	125	SERINC2	ENSG00000168528.11	1	31409565	31434680	0.0090269	0.0142254	0.52712	17977	0.928053	No
Brain-Amygdala	125	TINAGL1	ENSG00000142910.15	1	31576485	31587686	-0.0126754	0.00928402	0.175136	17977	0.795064	No
Brain-Amygdala	125	HCRTR1	ENSG00000121764.11	1	31617686	31632494	0.0346449	0.0238207	0.148875	17977	0.781647	No
Brain-Amygdala	125	PEF1	ENSG00000162517.12	1	31629862	31644896	0.00148095	0.00269191	0.583407	17977	0.938543	No
Brain-Amygdala	125	COL16A1	ENSG00000084636.17	1	31652247	31704319	0.00407516	0.00751024	0.588568	17977	0.939131	No
Brain-Amygdala	125	ADGRB2	ENSG00000121753.12	1	31727117	31764893	0.000880162	0.00383734	0.819038	17977	0.971913	No
Brain-Amygdala	125	SPOCD1	ENSG00000134668.12	1	31790422	31816051	-0.000979919	0.0190248	0.959021	17977	0.994525	No
Brain-Amygdala	125	RP11-84A19.2	ENSG00000203620.2	1	31842019	31855568	-0.0740916	0.03464	0.0348069	17977	0.629804	No
Brain-Amygdala	125	PTP4A2	ENSG00000184007.18	1	31906421	31944856	0.0149662	0.00564187	0.0092492	17977	0.515245	No
Brain-Amygdala	125	KHDRBS1	ENSG00000121774.17	1	32013829	32060850	0.00780218	0.00307368	0.0126332	17977	0.557344	No
Brain-Amygdala	125	TMEM39B	ENSG00000121775.17	1	32072031	32102866	-0.00141505	0.00386563	0.715073	17977	0.957725	No
Brain-Amygdala	125	KPNA6	ENSG00000025800.13	1	32108038	32176375	-0.000962066	0.00346244	0.781679	17977	0.967846	No
Brain-Amygdala	125	TXLNA	ENSG00000084652.15	1	32179686	32198285	-0.00138311	0.00327961	0.6741	17977	0.953024	No
Brain-Amygdala	125	CCDC28B	ENSG00000160050.14	1	32200386	32205387	-0.000381586	0.00424319	0.928518	17977	0.988978	No
Brain-Amygdala	125	IQCC	ENSG00000160051.11	1	32205759	32208687	-0.00416495	0.00569841	0.466502	17977	0.916536	No
Brain-Amygdala	125	DCDC2B	ENSG00000222046.2	1	32209094	32215846	-0.017988	0.0259208	0.48927	17977	0.920785	No
Brain-Amygdala	125	TMEM234	ENSG00000160055.19	1	32214477	32222357	0.00335997	0.00508654	0.510368	17977	0.924626	No
Brain-Amygdala	125	EIF3I	ENSG00000084623.11	1	32222019	32231604	-0.00438764	0.00263252	0.0986101	17977	0.740507	No
Brain-Amygdala	125	FAM167B	ENSG00000183615.5	1	32247233	32248856	0.0115257	0.0128812	0.372996	17977	0.890484	No
Brain-Amygdala	125	LCK	ENSG00000182866.16	1	32251239	32286165	-0.00294997	0.022785	0.897238	17977	0.984625	No
Brain-Amygdala	125	HDAC1	ENSG00000116478.11	1	32292086	32333635	-0.000580725	0.00292725	0.843134	17977	0.975135	No
Brain-Amygdala	125	MARCKSL1	ENSG00000175130.6	1	32333832	32336379	0.0064746	0.00380839	0.0921318	17977	0.739058	No
Brain-Amygdala	125	RP4-811H24.9	ENSG00000233775.1	1	32349194	32350663	-0.00301338	0.028898	0.917153	17977	0.98699	No
Brain-Amygdala	125	TSSK3	ENSG00000162526.6	1	32351521	32364312	-0.00861592	0.00741815	0.248138	17977	0.841824	No
Brain-Amygdala	125	FAM229A	ENSG00000225828.1	1	32361270	32362196	0.0145231	0.00823786	0.0808723	17977	0.726195	No
Brain-Amygdala	125	BSDC1	ENSG00000160058.18	1	32365103	32394448	0.00198316	0.00279743	0.479975	17977	0.917802	No
Brain-Amygdala	125	ZBTB8B	ENSG00000273274.1	1	32465069	32496686	-0.016866	0.00718633	0.0208401	17977	0.588001	No
Brain-Amygdala	125	ZBTB8A	ENSG00000160062.14	1	32539427	32605939	0.00460104	0.005329	0.389926	17977	0.894357	No
Brain-Amygdala	125	ZBTB8OS	ENSG00000176261.15	1	32620820	32650903	-0.00309701	0.0031149	0.322428	17977	0.873855	No
Brain-Amygdala	125	RBBP4	ENSG00000162521.18	1	32651142	32686211	0.000986762	0.00224334	0.660959	17977	0.95269	No
Brain-Amygdala	125	SYNC	ENSG00000162520.14	1	32694865	32703596	0.00905179	0.0092584	0.330521	17977	0.87913	No
Brain-Amygdala	125	KIAA1522	ENSG00000162522.10	1	32741885	32774970	-0.00253024	0.00561494	0.653206	17977	0.95269	No
Brain-Amygdala	125	YARS	ENSG00000134684.10	1	32775237	32818153	0.00183036	0.003632	0.615371	17977	0.946031	No
Brain-Amygdala	125	S100PBP	ENSG00000116497.17	1	32816767	32858879	-0.000695919	0.00299826	0.816915	17977	0.971404	No
Brain-Amygdala	125	FNDC5	ENSG00000160097.16	1	32862268	32872482	0.00939495	0.00664577	0.160473	17977	0.789636	No
Brain-Amygdala	125	HPCA	ENSG00000121905.9	1	32885994	32898441	0.0182411	0.00761603	0.0184225	17977	0.584094	No
Brain-Amygdala	125	TMEM54	ENSG00000121900.18	1	32894647	32901438	0.00477478	0.00496299	0.338265	17977	0.880031	No
Brain-Amygdala	125	RNF19B	ENSG00000116514.16	1	32936445	32964685	0.012768	0.0053084	0.0179458	17977	0.584094	No
Brain-Amygdala	125	AK2	ENSG00000004455.16	1	33007940	33080996	-0.00256783	0.00300596	0.39495	17977	0.896015	No
Brain-Amygdala	125	AZIN2	ENSG00000142920.16	1	33081104	33120530	-0.000513404	0.0042876	0.904921	17977	0.985907	No
Brain-Amygdala	125	TRIM62	ENSG00000116525.13	1	33145402	33182059	-0.00232089	0.00450409	0.607458	17977	0.942774	No
Brain-Amygdala	125	ZNF362	ENSG00000160094.14	1	33256545	33300719	0.00472902	0.00337818	0.164557	17977	0.79203	No
Brain-Amygdala	125	PHC2	ENSG00000134686.18	1	33323623	33431052	-0.00315389	0.00358035	0.38043	17977	0.892861	No
Brain-Amygdala	125	ZSCAN20	ENSG00000121903.14	1	33472645	33496507	-0.00466824	0.0082713	0.573716	17977	0.93778	No
Brain-Amygdala	125	CSMD2	ENSG00000121904.17	1	33513999	34165842	-0.00676523	0.00670185	0.315121	17977	0.872523	No
Brain-Amygdala	125	C1orf94	ENSG00000142698.14	1	34166883	34219131	-0.0198902	0.0118969	0.0975845	17977	0.740507	No
Brain-Amygdala	125	SMIM12	ENSG00000163866.8	1	34712737	34859816	-0.00108528	0.00356093	0.761152	17977	0.965703	No
Brain-Amygdala	125	GJB5	ENSG00000189280.3	1	34755047	34758512	0.000275727	0.0240247	0.990865	17977	0.99937	No
Brain-Amygdala	125	GJB3	ENSG00000188910.7	1	34781189	34786369	-0.013778	0.0229736	0.550002	17977	0.932771	No
Brain-Amygdala	125	GJA4	ENSG00000187513.8	1	34792998	34795747	-0.0140177	0.01053	0.18606	17977	0.801341	No
Brain-Amygdala	125	DLGAP3	ENSG00000116544.11	1	34865436	34929585	0.00687772	0.00529564	0.196929	17977	0.80972	No
Brain-Amygdala	125	TMEM35B	ENSG00000243749.1	1	34981535	34985353	0.00352034	0.00518369	0.498586	17977	0.92285	No
Brain-Amygdala	125	ZMYM6	ENSG00000163867.16	1	34986165	35031968	-0.000441934	0.00317071	0.889422	17977	0.983426	No
Brain-Amygdala	125	ZMYM1	ENSG00000197056.9	1	35059786	35115859	-0.0105766	0.00569692	0.0662346	17977	0.710147	No
Brain-Amygdala	125	SFPQ	ENSG00000116560.10	1	35176378	35193148	0.0016624	0.00347212	0.633106	17977	0.949536	No
Brain-Amygdala	125	ZMYM4	ENSG00000146463.11	1	35268967	35422058	0.002833	0.00276061	0.307192	17977	0.870663	No
Brain-Amygdala	125	KIAA0319L	ENSG00000142687.17	1	35433490	35557413	0.000787204	0.0027023	0.771401	17977	0.967333	No
Brain-Amygdala	125	NCDN	ENSG00000020129.15	1	35557473	35567274	0.00761084	0.00551838	0.170827	17977	0.794851	No
Brain-Amygdala	125	TFAP2E	ENSG00000116819.6	1	35573370	35595328	-0.00305925	0.00745896	0.682552	17977	0.954011	No
Brain-Amygdala	125	PSMB2	ENSG00000126067.11	1	35599544	35641844	0.001333	0.00297626	0.655182	17977	0.95269	No
Brain-Amygdala	125	C1orf216	ENSG00000142686.7	1	35713875	35719472	0.00369874	0.00490693	0.452702	17977	0.911552	No
Brain-Amygdala	125	CLSPN	ENSG00000092853.13	1	35720218	35769967	0.0102617	0.016937	0.545933	17977	0.931349	No
Brain-Amygdala	125	AGO4	ENSG00000134698.10	1	35808172	35857890	-0.00290505	0.00282876	0.306842	17977	0.870663	No
Brain-Amygdala	125	AGO1	ENSG00000092847.11	1	35869808	35930528	0.00501078	0.00378013	0.187919	17977	0.802018	No
Brain-Amygdala	125	AGO3	ENSG00000126070.19	1	35930718	36072500	-0.00215912	0.00318737	0.499671	17977	0.922951	No
Brain-Amygdala	125	TEKT2	ENSG00000092850.11	1	36084075	36088275	-0.00877962	0.00907635	0.335656	17977	0.880031	No
Brain-Amygdala	125	ADPRHL2	ENSG00000116863.10	1	36088875	36093932	0.00375615	0.00435809	0.390756	17977	0.894792	No
Brain-Amygdala	125	COL8A2	ENSG00000171812.12	1	36095236	36125220	-0.000118521	0.0108485	0.991304	17977	0.99937	No
Brain-Amygdala	125	TRAPPC3	ENSG00000054116.11	1	36136570	36155964	0.00246136	0.00260783	0.347464	17977	0.882879	No
Brain-Amygdala	125	MAP7D1	ENSG00000116871.15	1	36155579	36180849	0.00508719	0.00378738	0.18216	17977	0.79639	No
Brain-Amygdala	125	THRAP3	ENSG00000054118.13	1	36224416	36305357	0.00213838	0.00292675	0.466662	17977	0.916706	No
Brain-Amygdala	125	SH3D21	ENSG00000214193.10	1	36306387	36324886	0.00291704	0.00959194	0.761655	17977	0.965703	No
Brain-Amygdala	125	EVA1B	ENSG00000142694.6	1	36322031	36323615	0.013263	0.00688638	0.0568638	17977	0.693649	No
Brain-Amygdala	125	STK40	ENSG00000196182.10	1	36339624	36385896	0.000177165	0.00501965	0.971913	17977	0.997151	No
Brain-Amygdala	125	LSM10	ENSG00000181817.5	1	36391238	36397892	0.00584259	0.00358558	0.106268	17977	0.751428	No
Brain-Amygdala	125	OSCP1	ENSG00000116885.18	1	36415827	36450451	-0.00179467	0.0057937	0.757368	17977	0.965703	No
Brain-Amygdala	125	MRPS15	ENSG00000116898.11	1	36455718	36464437	0.00307511	0.00323684	0.344318	17977	0.88071	No
Brain-Amygdala	125	CSF3R	ENSG00000119535.17	1	36466043	36483278	0.00743787	0.0109483	0.498431	17977	0.92285	No
Brain-Amygdala	125	GRIK3	ENSG00000163873.9	1	36795527	37034129	-0.010445	0.00875118	0.235393	17977	0.837369	No
Brain-Amygdala	125	RP5-1180C18.1	ENSG00000223944.1	1	37262739	37325100	0.0212806	0.0289158	0.463433	17977	0.914703	No
Brain-Amygdala	125	ZC3H12A	ENSG00000163874.10	1	37474552	37484379	0.011935	0.0109182	0.276887	17977	0.858254	No
Brain-Amygdala	125	MEAF6	ENSG00000163875.15	1	37492575	37514774	0.0067834	0.00247926	0.00732414	17977	0.484412	No
Brain-Amygdala	125	SNIP1	ENSG00000163877.10	1	37534449	37554344	0.00120828	0.00381606	0.752165	17977	0.964876	No
Brain-Amygdala	125	DNALI1	ENSG00000163879.10	1	37556919	37566815	0.00544083	0.00642756	0.399245	17977	0.898737	No
Brain-Amygdala	125	GNL2	ENSG00000134697.12	1	37566858	37595935	-0.000625229	0.00330167	0.850177	17977	0.976029	No
Brain-Amygdala	125	C1orf109	ENSG00000116922.14	1	37681570	37692249	-0.00691859	0.00355107	0.0540987	17977	0.684728	No
Brain-Amygdala	125	CDCA8	ENSG00000134690.10	1	37692418	37709719	0.00337422	0.0107256	0.753705	17977	0.965248	No
Brain-Amygdala	125	EPHA10	ENSG00000183317.16	1	37713880	37765133	-0.00360554	0.00681042	0.597657	17977	0.941519	No
Brain-Amygdala	125	MANEAL	ENSG00000185090.14	1	37793802	37801137	0.00411772	0.00445438	0.357428	17977	0.886638	No
Brain-Amygdala	125	YRDC	ENSG00000196449.3	1	37802944	37806976	0.00455912	0.00348796	0.194089	17977	0.808971	No
Brain-Amygdala	125	C1orf122	ENSG00000197982.13	1	37806979	37809454	0.00996162	0.00355676	0.00608997	17977	0.465768	No
Brain-Amygdala	125	MTF1	ENSG00000188786.9	1	37809567	37859620	0.00130428	0.00365132	0.721668	17977	0.95858	No
Brain-Amygdala	125	INPP5B	ENSG00000204084.12	1	37861092	37947057	-0.0101185	0.00396038	0.0120831	17977	0.553147	No
Brain-Amygdala	125	SF3A3	ENSG00000183431.11	1	37956975	37990921	-0.000420209	0.00324997	0.897375	17977	0.984625	No
Brain-Amygdala	125	FHL3	ENSG00000183386.9	1	37996770	38005606	0.00535449	0.00560593	0.34174	17977	0.880403	No
Brain-Amygdala	125	UTP11	ENSG00000183520.11	1	38009258	38024824	0.000433504	0.00330988	0.896052	17977	0.984454	No
Brain-Amygdala	125	POU3F1	ENSG00000185668.7	1	38044611	38046794	-0.00858891	0.0172787	0.620192	17977	0.947445	No
Brain-Amygdala	125	RP5-884C9.2	ENSG00000224592.5	1	38047314	38119025	0.00517448	0.0149112	0.729285	17977	0.960114	No
Brain-Amygdala	125	RRAGC	ENSG00000116954.7	1	38838198	38859823	-0.00284302	0.00379241	0.455167	17977	0.912142	No
Brain-Amygdala	125	MYCBP	ENSG00000214114.8	1	38864236	38873368	-0.00061207	0.00662831	0.926606	17977	0.988933	No
Brain-Amygdala	125	GJA9	ENSG00000131233.9	1	38874551	38881587	0.036681	0.0120652	0.00299752	17977	0.450255	No
Brain-Amygdala	125	RHBDL2	ENSG00000158315.10	1	38885807	38941799	0.00235988	0.0057792	0.683872	17977	0.954234	No
Brain-Amygdala	125	AKIRIN1	ENSG00000174574.15	1	38991223	39006059	0.00308805	0.00411718	0.45494	17977	0.912142	No
Brain-Amygdala	125	NDUFS5	ENSG00000168653.10	1	39026318	39034636	-0.000417822	0.00443851	0.925184	17977	0.988495	No
Brain-Amygdala	125	MACF1	ENSG00000127603.23	1	39081316	39487177	-0.00502978	0.00365941	0.172277	17977	0.794851	No
Brain-Amygdala	125	BMP8A	ENSG00000183682.7	1	39491646	39525935	-0.0111166	0.00981478	0.259994	17977	0.848069	No
Brain-Amygdala	125	PABPC4	ENSG00000090621.13	1	39560816	39576790	-0.000530362	0.00340428	0.876501	17977	0.98082	No
Brain-Amygdala	125	HEYL	ENSG00000163909.7	1	39624153	39639945	-0.00964456	0.014143	0.496812	17977	0.922436	No
Brain-Amygdala	125	NT5C1A	ENSG00000116981.3	1	39659121	39672038	0.0195311	0.0189485	0.305075	17977	0.870663	No
Brain-Amygdala	125	HPCAL4	ENSG00000116983.12	1	39678648	39691689	-0.00255006	0.0061246	0.67801	17977	0.953024	No
Brain-Amygdala	125	PPIE	ENSG00000084072.16	1	39692182	39763914	0.0024841	0.00517316	0.63211	17977	0.949491	No
Brain-Amygdala	125	BMP8B	ENSG00000116985.11	1	39757182	39788861	-0.0108914	0.00810976	0.182224	17977	0.79639	No
Brain-Amygdala	125	OXCT2	ENSG00000198754.5	1	39769523	39771348	-0.0042847	0.0142243	0.763851	17977	0.965801	No
Brain-Amygdala	125	TRIT1	ENSG00000043514.15	1	39841022	39883511	-0.00206929	0.00417322	0.621057	17977	0.947445	No
Brain-Amygdala	125	MYCL	ENSG00000116990.10	1	39895426	39902256	0.00304297	0.00968617	0.754038	17977	0.965248	No
Brain-Amygdala	125	MFSD2A	ENSG00000168389.17	1	39955112	39969968	0.00997732	0.0129867	0.444085	17977	0.910605	No
Brain-Amygdala	125	CAP1	ENSG00000131236.16	1	40040233	40072649	0.00275245	0.00294708	0.352511	17977	0.884262	No
Brain-Amygdala	125	PPT1	ENSG00000131238.16	1	40072705	40097703	0.00103254	0.00322918	0.749803	17977	0.964591	No
Brain-Amygdala	125	RLF	ENSG00000117000.8	1	40161373	40240921	0.000787713	0.00483178	0.870816	17977	0.979396	No
Brain-Amygdala	125	ZMPSTE24	ENSG00000084073.8	1	40258107	40294184	-0.0062727	0.00325935	0.0570476	17977	0.693649	No
Brain-Amygdala	125	COL9A2	ENSG00000049089.13	1	40300487	40317294	0.00405257	0.00439427	0.358559	17977	0.887241	No
Brain-Amygdala	125	SMAP2	ENSG00000084070.11	1	40344850	40423326	0.00472847	0.00382071	0.218681	17977	0.82197	No
Brain-Amygdala	125	ZFP69B	ENSG00000187801.14	1	40450107	40463718	0.00574773	0.00770518	0.457393	17977	0.912647	No
Brain-Amygdala	125	ZFP69	ENSG00000187815.9	1	40477215	40496343	0.00565733	0.00650858	0.386752	17977	0.893304	No
Brain-Amygdala	125	EXO5	ENSG00000164002.11	1	40508741	40516556	0.00527396	0.00749994	0.483518	17977	0.91874	No
Brain-Amygdala	125	ZNF684	ENSG00000117010.15	1	40531561	40548169	-0.00320319	0.00658788	0.62784	17977	0.948264	No
Brain-Amygdala	125	RIMS3	ENSG00000117016.9	1	40620679	40665657	0.00410286	0.00691208	0.554095	17977	0.933304	No
Brain-Amygdala	125	NFYC	ENSG00000066136.20	1	40692067	40771603	0.000872143	0.00283482	0.758967	17977	0.965703	No
Brain-Amygdala	125	KCNQ4	ENSG00000117013.14	1	40784012	40840452	0.00977724	0.00739324	0.188945	17977	0.802374	No
Brain-Amygdala	125	CITED4	ENSG00000179862.6	1	40861051	40862366	0.0241324	0.0083017	0.00446987	17977	0.465768	No
Brain-Amygdala	125	CTPS1	ENSG00000171793.13	1	40979335	41012565	0.00137319	0.00566145	0.808836	17977	0.97083	No
Brain-Amygdala	125	SLFNL1	ENSG00000171790.15	1	41020226	41023237	-0.00549082	0.0214052	0.798063	17977	0.968752	No
Brain-Amygdala	125	SCMH1	ENSG00000010803.16	1	41027200	41242116	-0.00228185	0.00400116	0.569719	17977	0.937125	No
Brain-Amygdala	125	FOXO6	ENSG00000204060.6	1	41361922	41383590	0.0200753	0.0103494	0.055144	17977	0.688859	No
Brain-Amygdala	125	HIVEP3	ENSG00000127124.14	1	41506365	42035925	0.0107549	0.00657948	0.105185	17977	0.750488	No
Brain-Amygdala	125	FOXJ3	ENSG00000198815.8	1	42176539	42335877	0.00205401	0.00304073	0.500872	17977	0.923103	No
Brain-Amygdala	125	RIMKLA	ENSG00000177181.14	1	42380795	42422578	-0.000178791	0.0050411	0.971776	17977	0.997136	No
Brain-Amygdala	125	ZMYND12	ENSG00000066185.12	1	42430329	42456116	0.00768686	0.00713484	0.283832	17977	0.860059	No
Brain-Amygdala	125	PPCS	ENSG00000127125.8	1	42456268	42460414	0.00609924	0.00358832	0.0921966	17977	0.739058	No
Brain-Amygdala	125	CCDC30	ENSG00000186409.14	1	42463330	42654664	0.0166379	0.00556278	0.00347986	17977	0.450255	No
Brain-Amygdala	125	PPIH	ENSG00000171960.10	1	42658425	42676758	0.000698534	0.00436154	0.87307	17977	0.980338	No
Brain-Amygdala	125	RP5-994D16.3	ENSG00000234917.2	1	42678735	42681659	-2.19053e-05	0.0101626	0.998284	17977	0.999824	No
Brain-Amygdala	125	YBX1	ENSG00000065978.18	1	42682427	42702349	-0.00367707	0.00329697	0.267324	17977	0.852826	No
Brain-Amygdala	125	P3H1	ENSG00000117385.15	1	42746335	42767084	-0.00246752	0.00375343	0.512388	17977	0.924882	No
Brain-Amygdala	125	C1orf50	ENSG00000164008.14	1	42767269	42775747	0.00112956	0.00480867	0.814752	17977	0.971381	No
Brain-Amygdala	125	TMEM269	ENSG00000274386.5	1	42785007	42816619	0.00223615	0.0135028	0.868791	17977	0.979396	No
Brain-Amygdala	125	SVBP	ENSG00000177868.11	1	42807052	42816804	0.00927046	0.00514952	0.0747473	17977	0.719037	No
Brain-Amygdala	125	ERMAP	ENSG00000164010.13	1	42817124	42844989	-0.00169072	0.00601679	0.779274	17977	0.967333	No
Brain-Amygdala	125	ZNF691	ENSG00000164011.17	1	42846573	42852477	-0.00103524	0.00424792	0.807945	17977	0.970404	No
Brain-Amygdala	125	SLC2A1	ENSG00000117394.20	1	42925375	42959048	-0.00597227	0.0108486	0.583161	17977	0.938513	No
Brain-Amygdala	125	SLC2A1-AS1	ENSG00000227533.5	1	42959295	42983358	0.00621535	0.0122799	0.61384	17977	0.945686	No
Brain-Amygdala	125	FAM183A	ENSG00000186973.10	1	43145153	43156396	-0.0244605	0.0205768	0.237276	17977	0.837453	No
Brain-Amygdala	125	EBNA1BP2	ENSG00000117395.12	1	43164175	43270936	0.00484844	0.00393227	0.220387	17977	0.824268	No
Brain-Amygdala	125	CFAP57	ENSG00000243710.7	1	43172864	43254358	0.011178	0.0101278	0.2723	17977	0.857011	No
Brain-Amygdala	125	TMEM125	ENSG00000179178.10	1	43269994	43274002	-0.00504524	0.00721155	0.485751	17977	0.919218	No
Brain-Amygdala	125	C1orf210	ENSG00000253313.5	1	43281883	43285617	0.0321743	0.032634	0.326485	17977	0.87718	No
Brain-Amygdala	125	TIE1	ENSG00000066056.13	1	43300993	43323108	0.0076099	0.0100109	0.448893	17977	0.910882	No
Brain-Amygdala	125	MPL	ENSG00000117400.16	1	43337849	43352772	0.00527959	0.0159783	0.741751	17977	0.962767	No
Brain-Amygdala	125	CDC20	ENSG00000117399.13	1	43358955	43363203	-0.0132701	0.0169879	0.436505	17977	0.909176	No
Brain-Amygdala	125	ELOVL1	ENSG00000066322.14	1	43363397	43368074	-0.0076018	0.00480105	0.116405	17977	0.762199	No
Brain-Amygdala	125	MED8	ENSG00000159479.16	1	43383917	43389808	0.00331952	0.0032718	0.312681	17977	0.871944	No
Brain-Amygdala	125	SZT2	ENSG00000198198.15	1	43389882	43454247	-0.00171679	0.00321493	0.594488	17977	0.940318	No
Brain-Amygdala	125	PTPRF	ENSG00000142949.16	1	43525187	43623666	-5.07319e-05	0.00426831	0.99054	17977	0.99937	No
Brain-Amygdala	125	KDM4A	ENSG00000066135.12	1	43650158	43705515	-0.0024087	0.00396022	0.544377	17977	0.930785	No
Brain-Amygdala	125	ST3GAL3	ENSG00000126091.19	1	43705824	43931165	0.00127207	0.00296369	0.668661	17977	0.952994	No
Brain-Amygdala	125	ARTN	ENSG00000117407.16	1	43933320	43937241	0.0102783	0.0144161	0.477474	17977	0.91729	No
Brain-Amygdala	125	IPO13	ENSG00000117408.10	1	43946939	43968022	-0.00134018	0.00363492	0.713112	17977	0.957176	No
Brain-Amygdala	125	DPH2	ENSG00000132768.13	1	43970000	43973369	-0.00039232	0.00363322	0.91422	17977	0.986754	No
Brain-Amygdala	125	ATP6V0B	ENSG00000117410.13	1	43974487	43978295	0.00346021	0.00358974	0.337344	17977	0.880031	No
Brain-Amygdala	125	B4GALT2	ENSG00000117411.16	1	43978943	43991170	-0.00121092	0.00389047	0.756238	17977	0.96554	No
Brain-Amygdala	125	CCDC24	ENSG00000159214.12	1	43991359	43996482	0.00620672	0.00420914	0.143375	17977	0.776377	No
Brain-Amygdala	125	SLC6A9	ENSG00000196517.11	1	43991500	44031467	-0.0140026	0.00771076	0.072282	17977	0.716145	No
Brain-Amygdala	125	RP5-1198O20.4	ENSG00000230615.6	1	44030443	44115913	-0.0070122	0.00709497	0.325305	17977	0.877025	No
Brain-Amygdala	125	KLF17	ENSG00000171872.4	1	44118850	44135140	-0.0137183	0.0156091	0.381519	17977	0.892981	No
Brain-Amygdala	125	DMAP1	ENSG00000178028.13	1	44213455	44220681	-0.00158559	0.00315558	0.616408	17977	0.946425	No
Brain-Amygdala	125	ERI3	ENSG00000117419.14	1	44221070	44355260	0.00329139	0.00262861	0.213355	17977	0.818537	No
Brain-Amygdala	125	RNF220	ENSG00000187147.17	1	44405194	44651724	-0.00126361	0.00356905	0.724028	17977	0.958811	No
Brain-Amygdala	125	TMEM53	ENSG00000126106.13	1	44635238	44674555	0.00245326	0.00448563	0.58562	17977	0.93888	No
Brain-Amygdala	125	C1orf228	ENSG00000198520.10	1	44674713	44725591	0.0113852	0.00653816	0.0846076	17977	0.728441	No
Brain-Amygdala	125	KIF2C	ENSG00000142945.12	1	44739818	44767767	-0.013569	0.013383	0.313006	17977	0.871944	No
Brain-Amygdala	125	RPS8	ENSG00000142937.11	1	44775251	44778779	0.00144398	0.00365686	0.693755	17977	0.955583	No
Brain-Amygdala	125	BEST4	ENSG00000142959.4	1	44783585	44787705	-0.00939676	0.0130784	0.474078	17977	0.91718	No
Brain-Amygdala	125	PLK3	ENSG00000173846.12	1	44800225	44805912	-0.000808574	0.00696465	0.907802	17977	0.985907	No
Brain-Amygdala	125	TCTEX1D4	ENSG00000188396.3	1	44805991	44806675	-0.0337516	0.0301793	0.266011	17977	0.850896	No
Brain-Amygdala	125	BTBD19	ENSG00000222009.8	1	44808482	44814129	-0.008555	0.0144531	0.555205	17977	0.933304	No
Brain-Amygdala	125	PTCH2	ENSG00000117425.13	1	44819844	44843063	-0.00442402	0.00581195	0.448281	17977	0.910882	No
Brain-Amygdala	125	EIF2B3	ENSG00000070785.16	1	44850522	44986722	0.00368725	0.0043151	0.394811	17977	0.895926	No
Brain-Amygdala	125	HECTD3	ENSG00000126107.14	1	45002540	45011329	-0.00102575	0.00320411	0.749514	17977	0.964566	No
Brain-Amygdala	125	UROD	ENSG00000126088.13	1	45012147	45015575	-0.000632285	0.00285911	0.825416	17977	0.972617	No
Brain-Amygdala	125	ZSWIM5	ENSG00000162415.6	1	45016399	45306209	-0.00218435	0.00474333	0.646121	17977	0.951947	No
Brain-Amygdala	125	LINC01144	ENSG00000281912.1	1	45303910	45305619	-0.0116569	0.00910977	0.20356	17977	0.814141	No
Brain-Amygdala	125	HPDL	ENSG00000186603.5	1	45326905	45328533	-0.00396278	0.00993604	0.690845	17977	0.95554	No
Brain-Amygdala	125	MUTYH	ENSG00000132781.17	1	45329163	45338656	-0.00301109	0.00397955	0.450992	17977	0.910938	No
Brain-Amygdala	125	TOE1	ENSG00000132773.11	1	45339670	45343882	0.00141362	0.00467434	0.762941	17977	0.965703	No
Brain-Amygdala	125	TESK2	ENSG00000070759.16	1	45343976	45491166	-0.00440835	0.00562621	0.43511	17977	0.909176	No
Brain-Amygdala	125	CCDC163	ENSG00000280670.2	1	45493866	45500052	0.0058477	0.0107165	0.586471	17977	0.939003	No
Brain-Amygdala	125	MMACHC	ENSG00000132763.14	1	45500080	45513382	-0.00199741	0.00464125	0.667833	17977	0.952885	No
Brain-Amygdala	125	PRDX1	ENSG00000117450.13	1	45514507	45523047	0.000110267	0.00437114	0.979923	17977	0.998879	No
Brain-Amygdala	125	AKR1A1	ENSG00000117448.13	1	45550543	45570049	0.000822801	0.00306192	0.788682	17977	0.968497	No
Brain-Amygdala	125	NASP	ENSG00000132780.16	1	45583846	45618904	-0.0013724	0.00460589	0.766329	17977	0.966628	No
Brain-Amygdala	125	CCDC17	ENSG00000159588.14	1	45620044	45624057	-0.0122294	0.0118173	0.303152	17977	0.870663	No
Brain-Amygdala	125	GPBP1L1	ENSG00000159592.10	1	45627304	45687146	-0.0056327	0.00269317	0.0389448	17977	0.640593	No
Brain-Amygdala	125	TMEM69	ENSG00000159596.6	1	45687214	45694323	-0.00594045	0.00318549	0.0650498	17977	0.706548	No
Brain-Amygdala	125	IPP	ENSG00000197429.10	1	45694444	45750650	0.00415831	0.00434945	0.341284	17977	0.880031	No
Brain-Amygdala	125	MAST2	ENSG00000086015.20	1	45786987	46036124	0.00289567	0.00319853	0.367412	17977	0.888362	No
Brain-Amygdala	125	PIK3R3	ENSG00000117461.14	1	46040140	46133036	-0.00140587	0.00806473	0.861954	17977	0.978118	No
Brain-Amygdala	125	TSPAN1	ENSG00000117472.9	1	46175073	46185958	-0.00737467	0.0164678	0.65522	17977	0.95269	No
Brain-Amygdala	125	POMGNT1	ENSG00000085998.13	1	46188682	46198443	-0.0063758	0.00300005	0.0359592	17977	0.629804	No
Brain-Amygdala	125	LURAP1	ENSG00000171357.5	1	46203334	46221261	0.00740931	0.00766119	0.335748	17977	0.880031	No
Brain-Amygdala	125	RAD54L	ENSG00000085999.11	1	46247688	46274717	0.0114032	0.0150631	0.450762	17977	0.910938	No
Brain-Amygdala	125	LRRC41	ENSG00000132128.16	1	46261196	46303608	-0.00462081	0.00296475	0.122162	17977	0.764327	No
Brain-Amygdala	125	UQCRH	ENSG00000173660.11	1	46303631	46316776	0.00365009	0.00393876	0.356243	17977	0.886343	No
Brain-Amygdala	125	NSUN4	ENSG00000117481.10	1	46340177	46365152	0.00253559	0.00307123	0.410943	17977	0.902237	No
Brain-Amygdala	125	FAAH	ENSG00000117480.15	1	46394265	46413848	0.011981	0.0053203	0.0264485	17977	0.599923	No
Brain-Amygdala	125	RP11-49P4.7	ENSG00000282881.1	1	46532166	46533614	-0.0208307	0.0217207	0.339792	17977	0.880031	No
Brain-Amygdala	125	KNCN	ENSG00000162456.9	1	46547349	46551527	0.0174997	0.0185496	0.347684	17977	0.882958	No
Brain-Amygdala	125	MKNK1	ENSG00000079277.19	1	46557408	46604294	0.00488523	0.00403674	0.228975	17977	0.833567	No
Brain-Amygdala	125	MOB3C	ENSG00000142961.14	1	46607715	46616891	-0.00319752	0.00512598	0.534146	17977	0.92873	No
Brain-Amygdala	125	ATPAF1	ENSG00000123472.12	1	46632737	46673867	0.00458246	0.00486419	0.348355	17977	0.883382	No
Brain-Amygdala	125	TEX38	ENSG00000186118.8	1	46668855	46673553	-0.0648963	0.0287924	0.0263179	17977	0.599923	No
Brain-Amygdala	125	EFCAB14	ENSG00000159658.10	1	46675159	46719064	0.00655873	0.00321728	0.0440521	17977	0.651558	No
Brain-Amygdala	125	CYP4B1	ENSG00000142973.13	1	46757838	46819413	0.00754438	0.0267842	0.778759	17977	0.967333	No
Brain-Amygdala	125	CYP4A11	ENSG00000187048.12	1	46929177	46941484	-0.00908329	0.0149911	0.545906	17977	0.931349	No
Brain-Amygdala	125	CYP4X1	ENSG00000186377.7	1	47023568	47050751	0.00338413	0.0061897	0.585742	17977	0.93888	No
Brain-Amygdala	125	CYP4Z1	ENSG00000186160.4	1	47067488	47118319	-0.0058718	0.0129395	0.650936	17977	0.95269	No
Brain-Amygdala	125	CYP4A22-AS1	ENSG00000225506.2	1	47096653	47179249	0.0123369	0.0265207	0.642785	17977	0.951313	No
Brain-Amygdala	125	CYP4A22	ENSG00000162365.11	1	47137435	47149741	-0.0294929	0.01919	0.127387	17977	0.766303	No
Brain-Amygdala	125	PDZK1IP1	ENSG00000162366.7	1	47183593	47191044	0.00579369	0.0225788	0.798	17977	0.968752	No
Brain-Amygdala	125	TAL1	ENSG00000162367.11	1	47216290	47232220	0.000930193	0.0107876	0.931453	17977	0.989047	No
Brain-Amygdala	125	STIL	ENSG00000123473.15	1	47250139	47314147	0.00830419	0.00795178	0.298783	17977	0.868923	No
Brain-Amygdala	125	CMPK1	ENSG00000162368.13	1	47333797	47378839	0.00413991	0.00383382	0.282736	17977	0.860059	No
Brain-Amygdala	125	FOXE3	ENSG00000186790.5	1	47416072	47418052	0.00820022	0.0315194	0.795256	17977	0.968681	No
Brain-Amygdala	125	FOXD2	ENSG00000186564.5	1	47436017	47440691	-0.0213276	0.0244021	0.384147	17977	0.893304	No
Brain-Amygdala	125	TRABD2B	ENSG00000269113.3	1	47760528	47996895	0.0213595	0.0167248	0.204434	17977	0.814141	No
Brain-Amygdala	125	SLC5A9	ENSG00000117834.12	1	48222685	48248644	-0.0290006	0.0165352	0.0824277	17977	0.727086	No
Brain-Amygdala	125	SPATA6	ENSG00000132122.11	1	48295372	48472208	0.00409941	0.00487971	0.402802	17977	0.900358	No
Brain-Amygdala	125	AGBL4	ENSG00000186094.16	1	48532855	50023913	0.0096171	0.00687606	0.164926	17977	0.79203	No
Brain-Amygdala	125	BEND5	ENSG00000162373.12	1	48727523	48776969	0.00458866	0.0058592	0.435333	17977	0.909176	No
Brain-Amygdala	125	ELAVL4	ENSG00000162374.16	1	50048014	50203786	0.00440872	0.00544528	0.420013	17977	0.905144	No
Brain-Amygdala	125	DMRTA2	ENSG00000142700.11	1	50417550	50423500	0.0241998	0.0164025	0.143163	17977	0.776259	No
Brain-Amygdala	125	FAF1	ENSG00000185104.19	1	50437028	50960263	-0.000321696	0.00246619	0.896471	17977	0.984454	No
Brain-Amygdala	125	CDKN2C	ENSG00000123080.10	1	50960745	50974633	0.00961206	0.00713905	0.181127	17977	0.79639	No
Brain-Amygdala	125	LINC01562	ENSG00000203356.2	1	51195095	51235096	-0.0352471	0.0196708	0.0760932	17977	0.719037	No
Brain-Amygdala	125	RNF11	ENSG00000123091.4	1	51236271	51273455	0.00520278	0.00422256	0.220702	17977	0.824687	No
Brain-Amygdala	125	TTC39A	ENSG00000085831.15	1	51287258	51345116	-0.0116786	0.00885129	0.189952	17977	0.803048	No
Brain-Amygdala	125	EPS15	ENSG00000085832.16	1	51354263	51519328	0.00236172	0.00327503	0.472463	17977	0.916878	No
Brain-Amygdala	125	OSBPL9	ENSG00000117859.18	1	51577179	51788469	-0.00243097	0.00293253	0.40904	17977	0.901983	No
Brain-Amygdala	125	NRDC	ENSG00000078618.21	1	51789191	51878937	0.00044579	0.00284327	0.875719	17977	0.98082	No
Brain-Amygdala	125	RAB3B	ENSG00000169213.6	1	51907956	51990764	-0.00639997	0.00918583	0.487546	17977	0.920032	No
Brain-Amygdala	125	TXNDC12	ENSG00000117862.11	1	52020131	52056124	-0.000907497	0.00317128	0.77533	17977	0.967333	No
Brain-Amygdala	125	KTI12	ENSG00000198841.3	1	52032103	52033390	-0.00357843	0.00582844	0.540595	17977	0.929849	No
Brain-Amygdala	125	BTF3L4	ENSG00000134717.17	1	52056172	52090716	0.00397834	0.00293409	0.178095	17977	0.795189	No
Brain-Amygdala	125	ZFYVE9	ENSG00000157077.14	1	52142094	52346686	0.00478011	0.00413435	0.250277	17977	0.841824	No
Brain-Amygdala	125	CC2D1B	ENSG00000154222.14	1	52345723	52366193	0.00273359	0.00344989	0.429966	17977	0.908765	No
Brain-Amygdala	125	ORC1	ENSG00000085840.12	1	52372829	52404459	-0.0299182	0.0204151	0.145831	17977	0.779186	No
Brain-Amygdala	125	PRPF38A	ENSG00000134748.12	1	52404564	52420839	0.00193005	0.00272828	0.4809	17977	0.917802	No
Brain-Amygdala	125	ZCCHC11	ENSG00000134744.13	1	52408282	52553487	-0.00168241	0.00360182	0.641415	17977	0.951313	No
Brain-Amygdala	125	GPX7	ENSG00000116157.5	1	52602372	52609051	-0.00682106	0.00637278	0.286967	17977	0.863108	No
Brain-Amygdala	125	FAM159A	ENSG00000182183.14	1	52633344	52669683	0.00197818	0.0148687	0.894419	17977	0.984161	No
Brain-Amygdala	125	COA7	ENSG00000162377.5	1	52684451	52698366	-0.0038275	0.00487815	0.434476	17977	0.909176	No
Brain-Amygdala	125	ZYG11B	ENSG00000162378.12	1	52726467	52827342	0.0004417	0.00373107	0.905994	17977	0.985907	No
Brain-Amygdala	125	ECHDC2	ENSG00000121310.16	1	52895910	52927212	0.00379861	0.00395343	0.338882	17977	0.880031	No
Brain-Amygdala	125	SCP2	ENSG00000116171.17	1	52927229	53051703	-0.00232275	0.00316711	0.464983	17977	0.915322	No
Brain-Amygdala	125	PODN	ENSG00000174348.13	1	53062052	53085134	0.00130699	0.00771237	0.865762	17977	0.978285	No
Brain-Amygdala	125	SLC1A7	ENSG00000162383.11	1	53087179	53142632	-0.00962644	0.0303088	0.751422	17977	0.964876	No
Brain-Amygdala	125	CPT2	ENSG00000157184.6	1	53196429	53214098	0.000313567	0.00479909	0.948031	17977	0.991838	No
Brain-Amygdala	125	C1orf123	ENSG00000162384.13	1	53214198	53220617	0.00593659	0.0034419	0.0875627	17977	0.729293	No
Brain-Amygdala	125	MAGOH	ENSG00000162385.10	1	53226892	53238609	0.00179883	0.00376005	0.633375	17977	0.949536	No
Brain-Amygdala	125	LRP8	ENSG00000157193.15	1	53242364	53328070	0.000470692	0.00633145	0.940882	17977	0.99164	No
Brain-Amygdala	125	LINC01771	ENSG00000225675.2	1	53328233	53336509	-0.00531056	0.0200527	0.79167	17977	0.968497	No
Brain-Amygdala	125	GLIS1	ENSG00000174332.5	1	53506237	53738106	0.00753605	0.00904599	0.406726	17977	0.901578	No
Brain-Amygdala	125	NDC1	ENSG00000058804.11	1	53765460	53838860	-0.00317193	0.00383857	0.410526	17977	0.901983	No
Brain-Amygdala	125	YIPF1	ENSG00000058799.14	1	53851719	53889834	0.00750747	0.00430155	0.0839156	17977	0.728441	No
Brain-Amygdala	125	HSPB11	ENSG00000081870.11	1	53916574	53945929	0.000223342	0.00375163	0.952644	17977	0.993717	No
Brain-Amygdala	125	LRRC42	ENSG00000116212.14	1	53946077	53968168	0.00013323	0.00443658	0.976101	17977	0.998201	No
Brain-Amygdala	125	TMEM59	ENSG00000116209.11	1	54026681	54053504	-0.00344828	0.00336466	0.307835	17977	0.870663	No
Brain-Amygdala	125	TCEANC2	ENSG00000116205.12	1	54053587	54112519	0.00803111	0.00573179	0.164174	17977	0.79203	No
Brain-Amygdala	125	CDCP2	ENSG00000157211.11	1	54132968	54153770	-0.00973996	0.0258395	0.706993	17977	0.956545	No
Brain-Amygdala	125	CYB5RL	ENSG00000215883.10	1	54169651	54200036	0.00688301	0.00551972	0.215231	17977	0.820791	No
Brain-Amygdala	125	MRPL37	ENSG00000116221.15	1	54184041	54225431	0.00237871	0.00345743	0.493	17977	0.921633	No
Brain-Amygdala	125	SSBP3	ENSG00000157216.15	1	54225465	54413479	-0.00704237	0.00454485	0.124323	17977	0.766303	No
Brain-Amygdala	125	ACOT11	ENSG00000162390.17	1	54542257	54639192	0.00172792	0.00782139	0.82559	17977	0.972617	No
Brain-Amygdala	125	FAM151A	ENSG00000162391.11	1	54610412	54623556	0.0479828	0.0205852	0.0217053	17977	0.588001	No
Brain-Amygdala	125	MROH7	ENSG00000184313.19	1	54641754	54710266	0.00413519	0.0073778	0.576362	17977	0.938062	No
Brain-Amygdala	125	TTC4	ENSG00000243725.6	1	54715822	54742657	0.000975441	0.00446527	0.82751	17977	0.972775	No
Brain-Amygdala	125	PARS2	ENSG00000162396.5	1	54756898	54764514	-0.0108255	0.0065486	0.101355	17977	0.744847	No
Brain-Amygdala	125	TTC22	ENSG00000006555.10	1	54779712	54801267	0.0166049	0.020532	0.420533	17977	0.905144	No
Brain-Amygdala	125	DHCR24	ENSG00000116133.11	1	54849633	54887218	0.0114321	0.00853543	0.183399	17977	0.797915	No
Brain-Amygdala	125	TMEM61	ENSG00000143001.4	1	54980792	54992293	-0.0383308	0.0249681	0.127803	17977	0.766931	No
Brain-Amygdala	125	USP24	ENSG00000162402.13	1	55066359	55215113	-0.000201723	0.00285523	0.943813	17977	0.99164	No
Brain-Amygdala	125	RP11-504A18.1	ENSG00000260971.3	1	56248294	56258571	-0.00224961	0.0284159	0.937053	17977	0.990885	No
Brain-Amygdala	125	PLPP3	ENSG00000162407.8	1	56494747	56645301	0.00213436	0.00576254	0.711856	17977	0.956941	No
Brain-Amygdala	125	PRKAA2	ENSG00000162409.10	1	56645322	56715335	0.000972983	0.00492824	0.84388	17977	0.975135	No
Brain-Amygdala	125	C1orf168	ENSG00000187889.12	1	56718804	56819696	0.0164768	0.0338	0.626954	17977	0.948264	No
Brain-Amygdala	125	DAB1	ENSG00000173406.15	1	56994778	58343403	0.00308635	0.00578009	0.594518	17977	0.940318	No
Brain-Amygdala	125	OMA1	ENSG00000162600.11	1	58415384	58546802	0.000784131	0.00465027	0.866426	17977	0.978498	No
Brain-Amygdala	125	TACSTD2	ENSG00000184292.6	1	58575423	58577773	0.0164792	0.0178753	0.358735	17977	0.887315	No
Brain-Amygdala	125	MYSM1	ENSG00000162601.9	1	58654739	58700092	-0.00928905	0.00520122	0.0770521	17977	0.720949	No
Brain-Amygdala	125	RP11-63G10.4	ENSG00000283445.1	1	58715609	58771295	0.0728899	0.026756	0.00757284	17977	0.489701	No
Brain-Amygdala	125	JUN	ENSG00000177606.6	1	58780788	58784327	0.0339072	0.011281	0.00332843	17977	0.450255	No
Brain-Amygdala	125	LINC01135	ENSG00000234807.5	1	58785160	58899594	0.00649453	0.00928237	0.485715	17977	0.919218	No
Brain-Amygdala	125	RP11-63G10.3	ENSG00000272226.1	1	58812808	58813342	0.0107276	0.0239392	0.65501	17977	0.95269	No
Brain-Amygdala	125	RP4-794H19.1	ENSG00000232453.6	1	58882868	58903747	0.00350537	0.00768906	0.649428	17977	0.95269	No
Brain-Amygdala	125	LINC01358	ENSG00000237352.3	1	58933643	59240555	0.0253235	0.0153665	0.102407	17977	0.746295	No
Brain-Amygdala	125	RP11-467C18.1	ENSG00000270457.1	1	59289303	59289640	0.0272016	0.0223083	0.225496	17977	0.828878	No
Brain-Amygdala	125	FGGY	ENSG00000172456.17	1	59296638	59810647	0.00429152	0.00647854	0.509181	17977	0.924578	No
Brain-Amygdala	125	HOOK1	ENSG00000134709.10	1	59814786	59876378	0.0032372	0.00650346	0.61971	17977	0.947445	No
Brain-Amygdala	125	CYP2J2	ENSG00000134716.9	1	59893308	59926790	-0.00944609	0.00631004	0.137453	17977	0.770981	No
Brain-Amygdala	125	C1orf87	ENSG00000162598.13	1	59987269	60073770	-0.00756086	0.0232371	0.745554	17977	0.963798	No
Brain-Amygdala	125	LINC01748	ENSG00000226476.3	1	60515716	60640491	0.0076131	0.0109473	0.488352	17977	0.920619	No
Brain-Amygdala	125	RP11-436K8.1	ENSG00000231252.2	1	60659631	60867998	0.00701791	0.0091932	0.446982	17977	0.910882	No
Brain-Amygdala	125	NFIA	ENSG00000162599.15	1	60865259	61462793	0.00200915	0.00390164	0.607691	17977	0.942774	No
Brain-Amygdala	125	TM2D1	ENSG00000162604.12	1	61681046	61725423	-0.00779677	0.00416375	0.0639689	17977	0.701629	No
Brain-Amygdala	125	RP11-430G17.3	ENSG00000271200.1	1	61741998	61742424	0.00871021	0.0157069	0.580406	17977	0.938423	No
Brain-Amygdala	125	PATJ	ENSG00000132849.19	1	61742477	62178675	0.0205543	0.00744851	0.00685245	17977	0.469723	No
Brain-Amygdala	125	KANK4	ENSG00000132854.18	1	62236979	62319414	0.028667	0.0226421	0.208337	17977	0.816636	No
Brain-Amygdala	125	USP1	ENSG00000162607.12	1	62436297	62451804	-0.000668065	0.00311267	0.830482	17977	0.973913	No
Brain-Amygdala	125	DOCK7	ENSG00000116641.17	1	62454298	62688368	0.00521367	0.00403518	0.19923	17977	0.81205	No
Brain-Amygdala	125	ATG4C	ENSG00000125703.14	1	62784135	62865513	-0.00535611	0.00413513	0.198123	17977	0.811526	No
Brain-Amygdala	125	LINC01739	ENSG00000229537.5	1	63000497	63012471	0.00220293	0.0298681	0.941348	17977	0.99164	No
Brain-Amygdala	125	ALG6	ENSG00000088035.15	1	63367590	63438562	-0.00118947	0.00452038	0.792972	17977	0.968497	No
Brain-Amygdala	125	ITGB3BP	ENSG00000142856.16	1	63440770	63529186	0.00422676	0.0104548	0.686837	17977	0.954858	No
Brain-Amygdala	125	EFCAB7	ENSG00000203965.12	1	63523503	63572693	0.00424053	0.00507427	0.405263	17977	0.901102	No
Brain-Amygdala	125	PGM1	ENSG00000079739.15	1	63593276	63660245	0.00100741	0.00459102	0.826748	17977	0.972722	No
Brain-Amygdala	125	ROR1	ENSG00000185483.11	1	63774022	64181498	0.00460297	0.0119358	0.700556	17977	0.955613	No
Brain-Amygdala	125	CACHD1	ENSG00000158966.13	1	64470792	64693058	0.00246556	0.0049445	0.619091	17977	0.947445	No
Brain-Amygdala	125	RAVER2	ENSG00000162437.14	1	64745095	64833228	0.00446302	0.00426723	0.298063	17977	0.868583	No
Brain-Amygdala	125	JAK1	ENSG00000162434.11	1	64833233	64966504	0.00192434	0.00281696	0.496061	17977	0.922177	No
Brain-Amygdala	125	RP4-535B20.4	ENSG00000272506.1	1	65003470	65004087	-0.0173742	0.0251421	0.491095	17977	0.921583	No
Brain-Amygdala	125	RP4-535B20.1	ENSG00000231485.1	1	65066627	65067737	0.0149648	0.0263953	0.571981	17977	0.937558	No
Brain-Amygdala	125	AK4	ENSG00000162433.14	1	65147549	65232145	0.00511796	0.0053028	0.336734	17977	0.880031	No
Brain-Amygdala	125	DNAJC6	ENSG00000116675.15	1	65248219	65415815	0.00259086	0.00446398	0.562917	17977	0.935367	No
Brain-Amygdala	125	LEPROT	ENSG00000213625.8	1	65420587	65436007	-0.00526271	0.00472047	0.267501	17977	0.852919	No
Brain-Amygdala	125	LEPR	ENSG00000116678.19	1	65525689	65641559	0.0073632	0.00832644	0.378585	17977	0.892265	No
Brain-Amygdala	125	PDE4B	ENSG00000184588.17	1	65792514	66374579	-0.0081423	0.00521183	0.121291	17977	0.764164	No
Brain-Amygdala	125	SGIP1	ENSG00000118473.21	1	66533383	66748299	0.00392781	0.00370116	0.291064	17977	0.86707	No
Brain-Amygdala	125	TCTEX1D1	ENSG00000152760.9	1	66752460	66778787	0.00325611	0.010763	0.76286	17977	0.965703	No
Brain-Amygdala	125	INSL5	ENSG00000172410.4	1	66797741	66801256	-0.0167514	0.0312325	0.592877	17977	0.939761	No
Brain-Amygdala	125	WDR78	ENSG00000152763.16	1	66812885	66924887	0.00480575	0.00735078	0.514714	17977	0.926041	No
Brain-Amygdala	125	MIER1	ENSG00000198160.14	1	66924895	66988619	-0.00103746	0.00364918	0.77675	17977	0.967333	No
Brain-Amygdala	125	SLC35D1	ENSG00000116704.7	1	66999332	67054099	-0.00612517	0.00453235	0.179518	17977	0.796052	No
Brain-Amygdala	125	C1orf141	ENSG00000203963.11	1	67092165	67231853	0.0212167	0.0193633	0.275758	17977	0.858254	No
Brain-Amygdala	125	IL12RB2	ENSG00000081985.10	1	67307364	67396900	-0.0131954	0.020044	0.5118	17977	0.924855	No
Brain-Amygdala	125	SERBP1	ENSG00000142864.14	1	67407810	67430415	0.00442363	0.00284092	0.122511	17977	0.764983	No
Brain-Amygdala	125	GADD45A	ENSG00000116717.11	1	67685061	67688338	0.00610311	0.00999918	0.542967	17977	0.930466	No
Brain-Amygdala	125	GNG12	ENSG00000172380.5	1	67701466	67833467	0.00137513	0.00430051	0.749798	17977	0.964591	No
Brain-Amygdala	125	DIRAS3	ENSG00000162595.5	1	68045962	68051631	-0.0149405	0.0139515	0.286721	17977	0.862948	No
Brain-Amygdala	125	WLS	ENSG00000116729.13	1	68098473	68233120	0.0038818	0.00554945	0.485821	17977	0.919218	No
Brain-Amygdala	125	RPE65	ENSG00000116745.6	1	68428822	68449959	-0.005219	0.0197326	0.791934	17977	0.968497	No
Brain-Amygdala	125	LRRC7	ENSG00000033122.18	1	69568398	70151945	0.00339077	0.00578774	0.559255	17977	0.933539	No
Brain-Amygdala	125	LRRC40	ENSG00000066557.5	1	70144805	70205620	-0.0101572	0.0052287	0.0547976	17977	0.688177	No
Brain-Amygdala	125	SRSF11	ENSG00000116754.13	1	70205682	70253052	-0.00255313	0.00299615	0.396115	17977	0.896751	No
Brain-Amygdala	125	ANKRD13C	ENSG00000118454.12	1	70260588	70354734	-0.00397376	0.00304747	0.195157	17977	0.808971	No
Brain-Amygdala	125	HHLA3	ENSG00000197568.13	1	70354805	70385339	0.0168427	0.00584162	0.00479269	17977	0.465768	No
Brain-Amygdala	125	CTH	ENSG00000116761.11	1	70411218	70439851	0.00211907	0.00836483	0.800517	17977	0.968869	No
Brain-Amygdala	125	RP11-42O15.3	ENSG00000271992.1	1	70445071	70445536	0.00235129	0.0192965	0.903255	17977	0.985843	No
Brain-Amygdala	125	PTGER3	ENSG00000050628.20	1	70852353	71047808	-0.0134589	0.015431	0.385129	17977	0.893304	No
Brain-Amygdala	125	ZRANB2	ENSG00000132485.13	1	71063291	71081297	0.00310034	0.00341547	0.366138	17977	0.887653	No
Brain-Amygdala	125	NEGR1	ENSG00000172260.14	1	71395940	72282734	0.000163888	0.00701069	0.981395	17977	0.998879	No
Brain-Amygdala	125	LRRIQ3	ENSG00000162620.15	1	74026015	74198187	0.019525	0.0212619	0.360601	17977	0.887537	No
Brain-Amygdala	125	FPGT	ENSG00000254685.6	1	74198212	74234086	-0.00552475	0.00467673	0.240193	17977	0.839839	No
Brain-Amygdala	125	TNNI3K	ENSG00000116783.14	1	74235401	74544428	0.00914663	0.00779113	0.24311	17977	0.840664	No
Brain-Amygdala	125	LRRC53	ENSG00000162621.6	1	74469878	74512614	-0.0105092	0.0315481	0.739724	17977	0.962224	No
Brain-Amygdala	125	ERICH3	ENSG00000178965.13	1	74568111	74673738	0.0169569	0.00671567	0.0130953	17977	0.559155	No
Brain-Amygdala	125	RP11-17E13.2	ENSG00000272864.1	1	74698769	74699333	0.00812143	0.0208989	0.698371	17977	0.955583	No
Brain-Amygdala	125	CRYZ	ENSG00000116791.13	1	74705482	74733151	-0.0104546	0.0099165	0.294231	17977	0.867541	No
Brain-Amygdala	125	TYW3	ENSG00000162623.15	1	74733409	74766678	0.00195186	0.00411296	0.636103	17977	0.950647	No
Brain-Amygdala	125	SLC44A5	ENSG00000137968.16	1	75202131	75611116	-0.00873699	0.00618648	0.160884	17977	0.789787	No
Brain-Amygdala	125	ACADM	ENSG00000117054.13	1	75724347	75786196	2.81477e-06	0.00415237	0.99946	17977	0.999824	No
Brain-Amygdala	125	RABGGTB	ENSG00000137955.15	1	75786699	75795079	-0.00242735	0.0035893	0.500383	17977	0.923067	No
Brain-Amygdala	125	MSH4	ENSG00000057468.6	1	75796882	75913238	0.0556076	0.0234146	0.0194043	17977	0.58516	No
Brain-Amygdala	125	ST6GALNAC3	ENSG00000184005.10	1	76074719	76634601	0.00169604	0.00687236	0.805561	17977	0.97009	No
Brain-Amygdala	125	ST6GALNAC5	ENSG00000117069.14	1	76867441	77065711	0.00266011	0.0100063	0.790892	17977	0.968497	No
Brain-Amygdala	125	PIGK	ENSG00000142892.14	1	77088990	77219430	-0.00284076	0.00424109	0.504472	17977	0.923103	No
Brain-Amygdala	125	AK5	ENSG00000154027.18	1	77282051	77559969	0.0149434	0.00656422	0.0248849	17977	0.595681	No
Brain-Amygdala	125	ZZZ3	ENSG00000036549.12	1	77562416	77683419	-0.00261597	0.00280396	0.353024	17977	0.884262	No
Brain-Amygdala	125	USP33	ENSG00000077254.14	1	77695987	77759852	0.000865951	0.0032631	0.79125	17977	0.968497	No
Brain-Amygdala	125	MIGA1	ENSG00000180488.14	1	77779624	77879539	-0.00179989	0.00504894	0.722204	17977	0.958647	No
Brain-Amygdala	125	NEXN	ENSG00000162614.18	1	77916055	77943895	-0.0166293	0.00945501	0.081584	17977	0.727056	No
Brain-Amygdala	125	FUBP1	ENSG00000162613.16	1	77944055	77979110	0.0053722	0.00391563	0.173048	17977	0.794851	No
Brain-Amygdala	125	DNAJB4	ENSG00000162616.8	1	77979175	78017964	0.0181176	0.00747173	0.0170569	17977	0.583604	No
Brain-Amygdala	125	GIPC2	ENSG00000137960.5	1	78045902	78138449	0.012265	0.0117988	0.300998	17977	0.870421	No
Brain-Amygdala	125	PTGFR	ENSG00000122420.9	1	78303884	78539749	0.0193329	0.0135469	0.156574	17977	0.785604	No
Brain-Amygdala	125	IFI44L	ENSG00000137959.15	1	78619922	78646145	0.00475031	0.0147006	0.747246	17977	0.964056	No
Brain-Amygdala	125	IFI44	ENSG00000137965.10	1	78649796	78664078	-0.00464523	0.0105175	0.659658	17977	0.95269	No
Brain-Amygdala	125	ADGRL4	ENSG00000162618.13	1	78889764	79006718	0.0104915	0.00872324	0.231847	17977	0.835115	No
Brain-Amygdala	125	ADGRL2	ENSG00000117114.19	1	81306160	81992436	0.0080809	0.00694291	0.247151	17977	0.841824	No
Brain-Amygdala	125	LINC01361	ENSG00000236268.5	1	82973882	82986208	-0.019352	0.025202	0.444318	17977	0.910605	No
Brain-Amygdala	125	TTLL7	ENSG00000137941.16	1	83865028	83999150	-0.00225482	0.0060108	0.708336	17977	0.95685	No
Brain-Amygdala	125	RP11-486G15.2	ENSG00000271576.1	1	84076331	84077931	-0.00547703	0.00618985	0.378304	17977	0.892173	No
Brain-Amygdala	125	PRKACB	ENSG00000142875.19	1	84078062	84238498	0.00628885	0.00372158	0.0940844	17977	0.740507	No
Brain-Amygdala	125	SAMD13	ENSG00000203943.8	1	84298366	84389957	-0.00644362	0.0106462	0.546344	17977	0.931349	No
Brain-Amygdala	125	DNASE2B	ENSG00000137976.7	1	84398532	84415018	0.00510753	0.0246985	0.836578	17977	0.974718	No
Brain-Amygdala	125	RPF1	ENSG00000117133.10	1	84479259	84497790	-0.00174566	0.0031352	0.578877	17977	0.938423	No
Brain-Amygdala	125	GNG5	ENSG00000174021.10	1	84498325	84506565	0.00606963	0.00457018	0.187082	17977	0.802018	No
Brain-Amygdala	125	SPATA1	ENSG00000122432.17	1	84506656	84566194	-0.00288837	0.0130214	0.824896	17977	0.972617	No
Brain-Amygdala	125	CTBS	ENSG00000117151.12	1	84549606	84574480	0.00351442	0.00576586	0.543521	17977	0.930648	No
Brain-Amygdala	125	SSX2IP	ENSG00000117155.16	1	84643707	84690803	-0.00074907	0.00478014	0.875784	17977	0.98082	No
Brain-Amygdala	125	LPAR3	ENSG00000171517.5	1	84811602	84893213	0.0365759	0.0237251	0.126225	17977	0.766303	No
Brain-Amygdala	125	MCOLN2	ENSG00000153898.12	1	84925583	84997113	0.0344021	0.0264651	0.196536	17977	0.809431	No
Brain-Amygdala	125	WDR63	ENSG00000162643.12	1	84999147	85133138	-0.00519228	0.0246855	0.83382	17977	0.974718	No
Brain-Amygdala	125	MCOLN3	ENSG00000055732.12	1	85018082	85048499	0.0755782	0.0259197	0.00435332	17977	0.465768	No
Brain-Amygdala	125	SYDE2	ENSG00000097096.8	1	85156873	85201046	0.00597531	0.0104997	0.570532	17977	0.937301	No
Brain-Amygdala	125	C1orf52	ENSG00000162642.13	1	85249953	85259672	0.000737892	0.00401518	0.854551	17977	0.976156	No
Brain-Amygdala	125	BCL10	ENSG00000142867.12	1	85266248	85277090	-0.0074848	0.0054506	0.17267	17977	0.794851	No
Brain-Amygdala	125	DDAH1	ENSG00000153904.18	1	85318485	85578363	0.0108982	0.00547597	0.0492211	17977	0.67034	No
Brain-Amygdala	125	RP11-131L23.2	ENSG00000273264.1	1	85467295	85467660	-0.00983397	0.0207852	0.637127	17977	0.951057	No
Brain-Amygdala	125	RP4-621F18.2	ENSG00000282057.1	1	85482281	85576858	-0.00759692	0.0190947	0.691561	17977	0.95554	No
Brain-Amygdala	125	CYR61	ENSG00000142871.16	1	85580761	85583962	0.024533	0.0146258	0.0965014	17977	0.740507	No
Brain-Amygdala	125	ZNHIT6	ENSG00000117174.10	1	85649423	85708433	-0.000425632	0.00405532	0.916614	17977	0.98699	No
Brain-Amygdala	125	COL24A1	ENSG00000171502.14	1	85729233	86156943	-0.0248703	0.0208757	0.236254	17977	0.837453	No
Brain-Amygdala	125	ODF2L	ENSG00000122417.15	1	86346824	86396342	0.00325182	0.00566103	0.566935	17977	0.93666	No
Brain-Amygdala	125	CLCA2	ENSG00000137975.7	1	86424086	86456558	0.00457026	0.0171297	0.790154	17977	0.968497	No
Brain-Amygdala	125	CLCA4	ENSG00000016602.9	1	86547078	86580754	-0.0214575	0.0105974	0.0454761	17977	0.655346	No
Brain-Amygdala	125	SH3GLB1	ENSG00000097033.14	1	86704570	86748184	-0.00113497	0.00296621	0.702781	17977	0.955613	No
Brain-Amygdala	125	SELENOF	ENSG00000183291.15	1	86862445	86914424	0.00128891	0.00340668	0.705951	17977	0.956191	No
Brain-Amygdala	125	HS2ST1	ENSG00000153936.16	1	86914648	87109998	-4.07224e-05	0.00390391	0.991697	17977	0.99937	No
Brain-Amygdala	125	LINC01140	ENSG00000267272.5	1	87129765	87169198	-0.00494751	0.0110882	0.656391	17977	0.95269	No
Brain-Amygdala	125	LMO4	ENSG00000143013.12	1	87328468	87348923	-0.00130232	0.0058998	0.825732	17977	0.972617	No
Brain-Amygdala	125	PKN2	ENSG00000065243.19	1	88684222	88836255	-0.00420853	0.00317839	0.188398	17977	0.802018	No
Brain-Amygdala	125	GTF2B	ENSG00000137947.11	1	88852932	88891944	-0.0019597	0.00361204	0.588615	17977	0.939131	No
Brain-Amygdala	125	KYAT3	ENSG00000137944.17	1	88935773	88988355	-0.00997858	0.00683891	0.147583	17977	0.780349	No
Brain-Amygdala	125	RBMXL1	ENSG00000213516.9	1	88979456	88992960	0.00927597	0.00478155	0.0551206	17977	0.688859	No
Brain-Amygdala	125	GBP3	ENSG00000117226.11	1	89006666	89022894	-0.0141149	0.0176452	0.425591	17977	0.907251	No
Brain-Amygdala	125	GBP1	ENSG00000117228.9	1	89052319	89065360	-0.0102558	0.0114429	0.372205	17977	0.88986	No
Brain-Amygdala	125	GBP2	ENSG00000162645.12	1	89106132	89126114	-0.00823415	0.0109605	0.454211	17977	0.912023	No
Brain-Amygdala	125	GBP4	ENSG00000162654.8	1	89181148	89198932	0.00207434	0.0113384	0.855199	17977	0.976156	No
Brain-Amygdala	125	GBP5	ENSG00000154451.14	1	89260749	89272804	-0.0122564	0.0243613	0.615962	17977	0.946099	No
Brain-Amygdala	125	GBP6	ENSG00000183347.14	1	89364058	89386461	0.0070831	0.0321063	0.82583	17977	0.972617	No
Brain-Amygdala	125	LRRC8B	ENSG00000197147.13	1	89524836	89597864	0.00645493	0.00446149	0.150987	17977	0.782095	No
Brain-Amygdala	125	LRRC8C	ENSG00000171488.14	1	89633072	89769903	0.00907277	0.0055171	0.103126	17977	0.747469	No
Brain-Amygdala	125	RP5-943J3.2	ENSG00000272931.1	1	89820174	89820868	-0.0289476	0.020911	0.16925	17977	0.794814	No
Brain-Amygdala	125	LRRC8D	ENSG00000171492.14	1	89821014	89936611	-0.00748435	0.00385135	0.0547084	17977	0.687896	No
Brain-Amygdala	125	ZNF326	ENSG00000162664.16	1	89995112	90035531	0.0163665	0.00423194	0.00019293	17977	0.280996	No
Brain-Amygdala	125	BARHL2	ENSG00000143032.7	1	90711539	90717237	-0.0618817	0.0388547	0.114305	17977	0.761339	No
Brain-Amygdala	125	LINC01763	ENSG00000225446.2	1	90851759	90855253	-0.0108362	0.0252992	0.669311	17977	0.953024	No
Brain-Amygdala	125	ZNF644	ENSG00000122482.20	1	90915298	91022272	0.00208611	0.00329319	0.527837	17977	0.928053	No
Brain-Amygdala	125	HFM1	ENSG00000162669.15	1	91260766	91404869	0.000906466	0.00844675	0.914748	17977	0.986803	No
Brain-Amygdala	125	CDC7	ENSG00000097046.12	1	91500893	91525764	-0.000947881	0.0064385	0.883245	17977	0.982268	No
Brain-Amygdala	125	TGFBR3	ENSG00000069702.10	1	91680343	91906335	0.0087017	0.00731843	0.237169	17977	0.837453	No
Brain-Amygdala	125	EPHX4	ENSG00000172031.6	1	92029982	92063536	0.00377795	0.00859654	0.661239	17977	0.95269	No
Brain-Amygdala	125	SETSIP	ENSG00000230667.5	1	92074533	92075441	-0.0217785	0.0258624	0.401686	17977	0.900276	No
Brain-Amygdala	125	BTBD8	ENSG00000284413.1	1	92080336	92147840	0.0116655	0.0183404	0.526149	17977	0.928053	No
Brain-Amygdala	125	KIAA1107	ENSG00000069712.12	1	92166985	92184723	0.0102541	0.0059796	0.0893794	17977	0.7336	No
Brain-Amygdala	125	RP4-621B10.8	ENSG00000273487.1	1	92189237	92190707	0.00599852	0.00890805	0.502213	17977	0.923103	No
Brain-Amygdala	125	GLMN	ENSG00000174842.16	1	92246402	92298964	0.000585294	0.0041677	0.88859	17977	0.983426	No
Brain-Amygdala	125	RPAP2	ENSG00000122484.8	1	92298988	92402056	0.00164128	0.00402475	0.684268	17977	0.954416	No
Brain-Amygdala	125	GFI1	ENSG00000162676.11	1	92474762	92486876	-0.00418895	0.0251175	0.867875	17977	0.979151	No
Brain-Amygdala	125	EVI5	ENSG00000067208.14	1	92508696	92792404	-0.00289877	0.00407544	0.47852	17977	0.91729	No
Brain-Amygdala	125	RPL5	ENSG00000122406.12	1	92832025	92841924	0.00681428	0.00393874	0.0866138	17977	0.729293	No
Brain-Amygdala	125	FAM69A	ENSG00000154511.11	1	92832737	92961522	-0.00769338	0.00395356	0.0543873	17977	0.686602	No
Brain-Amygdala	125	MTF2	ENSG00000143033.17	1	93079235	93139081	-0.00249402	0.00465294	0.593108	17977	0.939761	No
Brain-Amygdala	125	TMED5	ENSG00000117500.12	1	93149742	93163210	-0.00377156	0.00436037	0.389069	17977	0.893752	No
Brain-Amygdala	125	CCDC18	ENSG00000122483.17	1	93179919	93278730	0.00921195	0.00807981	0.256881	17977	0.845779	No
Brain-Amygdala	125	DR1	ENSG00000117505.12	1	93346026	93369498	0.00532967	0.00354721	0.136029	17977	0.76986	No
Brain-Amygdala	125	FNBP1L	ENSG00000137942.16	1	93448131	93554661	-0.00013743	0.00435672	0.974897	17977	0.99761	No
Brain-Amygdala	125	BCAR3	ENSG00000137936.16	1	93561786	93847150	0.00799945	0.005774	0.168915	17977	0.794316	No
Brain-Amygdala	125	RP4-561L24.3	ENSG00000260464.1	1	93847174	93848939	0.0053976	0.00760462	0.479445	17977	0.917802	No
Brain-Amygdala	125	DNTTIP2	ENSG00000067334.13	1	93866283	93879918	0.000673465	0.00320236	0.833847	17977	0.974718	No
Brain-Amygdala	125	GCLM	ENSG00000023909.9	1	93885205	93909456	0.00278058	0.00536232	0.605193	17977	0.942774	No
Brain-Amygdala	125	ABCA4	ENSG00000198691.11	1	93992835	94121132	0.00491932	0.0138042	0.722296	17977	0.958647	No
Brain-Amygdala	125	ARHGAP29	ENSG00000137962.12	1	94149847	94275068	-0.000176156	0.00732185	0.980852	17977	0.998879	No
Brain-Amygdala	125	ABCD3	ENSG00000117528.11	1	94418455	94518666	-0.00330551	0.00337377	0.329496	17977	0.878466	No
Brain-Amygdala	125	F3	ENSG00000117525.13	1	94529225	94541800	0.00421936	0.0091324	0.645041	17977	0.951669	No
Brain-Amygdala	125	RP11-86H7.6	ENSG00000223675.1	1	94585556	94592297	-0.0151524	0.0316723	0.63337	17977	0.949536	No
Brain-Amygdala	125	SLC44A3	ENSG00000143036.16	1	94820342	94895246	0.000731483	0.00989725	0.941227	17977	0.99164	No
Brain-Amygdala	125	CNN3	ENSG00000117519.15	1	94896949	94927278	0.00109034	0.00430989	0.800783	17977	0.968874	No
Brain-Amygdala	125	ALG14	ENSG00000172339.9	1	94974407	95072945	0.00356595	0.00471637	0.451327	17977	0.910938	No
Brain-Amygdala	125	TMEM56	ENSG00000152078.9	1	95117338	95197607	0.000971623	0.00593276	0.870231	17977	0.979396	No
Brain-Amygdala	125	RWDD3	ENSG00000122481.16	1	95234155	95247225	0.00198956	0.00459148	0.665692	17977	0.95269	No
Brain-Amygdala	125	RP11-286B14.1	ENSG00000228971.2	1	95510116	95782342	0.0204125	0.0141662	0.152636	17977	0.782869	No
Brain-Amygdala	125	PTBP2	ENSG00000117569.18	1	96721665	96823738	0.00219091	0.00398667	0.583811	17977	0.938658	No
Brain-Amygdala	125	DPYD	ENSG00000188641.12	1	97077743	97921049	0.00385386	0.00556152	0.489899	17977	0.920785	No
Brain-Amygdala	125	LINC01930	ENSG00000269998.1	1	97933474	97941746	-0.00291	0.0122581	0.812822	17977	0.971089	No
Brain-Amygdala	125	RP11-490G2.2	ENSG00000259946.1	1	97967005	97968814	0.0340898	0.0157112	0.0323231	17977	0.622821	No
Brain-Amygdala	125	MIR137HG	ENSG00000225206.8	1	97986740	98049863	0.00926527	0.00838488	0.271735	17977	0.855814	No
Brain-Amygdala	125	LINC01776	ENSG00000226053.1	1	98210747	98272658	0.0269134	0.0304073	0.378165	17977	0.892173	No
Brain-Amygdala	125	SNX7	ENSG00000162627.16	1	98661701	98760500	-0.00400831	0.00459738	0.385309	17977	0.893304	No
Brain-Amygdala	125	PLPPR5	ENSG00000117598.11	1	98890245	99005032	0.00201487	0.00574428	0.726484	17977	0.959739	No
Brain-Amygdala	125	PLPPR4	ENSG00000117600.12	1	99263953	99309590	8.97631e-05	0.00683074	0.989541	17977	0.99937	No
Brain-Amygdala	125	PALMD	ENSG00000099260.10	1	99645943	99694541	0.015512	0.00758198	0.043314	17977	0.648693	No
Brain-Amygdala	125	FRRS1	ENSG00000156869.12	1	99708703	99765793	-0.0337476	0.0291876	0.250262	17977	0.841824	No
Brain-Amygdala	125	AGL	ENSG00000162688.16	1	99850084	99924023	-0.00115165	0.00494267	0.816222	17977	0.971381	No
Brain-Amygdala	125	SLC35A3	ENSG00000117620.14	1	99969865	100035637	-0.00313033	0.00430069	0.468346	17977	0.916878	No
Brain-Amygdala	125	MFSD14A	ENSG00000156875.13	1	100038097	100083377	-0.0067277	0.00434945	0.12498	17977	0.766303	No
Brain-Amygdala	125	SASS6	ENSG00000156876.9	1	100083563	100132955	-0.0185623	0.00578964	0.00179225	17977	0.401591	No
Brain-Amygdala	125	TRMT13	ENSG00000122435.9	1	100133150	100150497	-0.00304733	0.00426996	0.477047	17977	0.91718	No
Brain-Amygdala	125	LRRC39	ENSG00000122477.12	1	100148449	100178273	-0.00734631	0.00982152	0.456176	17977	0.912647	No
Brain-Amygdala	125	DBT	ENSG00000137992.14	1	100186919	100249834	-0.000690488	0.00342621	0.840681	17977	0.975135	No
Brain-Amygdala	125	RTCA	ENSG00000137996.12	1	100266207	100292769	0.00393785	0.00329534	0.234841	17977	0.836975	No
Brain-Amygdala	125	CDC14A	ENSG00000079335.18	1	100351734	100520277	0.0022158	0.00610562	0.717415	17977	0.957956	No
Brain-Amygdala	125	GPR88	ENSG00000181656.6	1	100538137	100542018	0.0111038	0.0141284	0.433719	17977	0.909176	No
Brain-Amygdala	125	VCAM1	ENSG00000162692.10	1	100719742	100739045	-0.00111232	0.0182396	0.95149	17977	0.993434	No
Brain-Amygdala	125	EXTL2	ENSG00000162694.13	1	100872372	100895998	-0.00190389	0.00526366	0.718314	17977	0.958188	No
Brain-Amygdala	125	SLC30A7	ENSG00000162695.11	1	100896076	100981753	-0.0074989	0.00438309	0.0901151	17977	0.73439	No
Brain-Amygdala	125	DPH5	ENSG00000117543.20	1	100989623	101026088	0.00297254	0.00389429	0.447024	17977	0.910882	No
Brain-Amygdala	125	S1PR1	ENSG00000170989.8	1	101236888	101241518	-0.00253318	0.00674363	0.707957	17977	0.956786	No
Brain-Amygdala	125	OLFM3	ENSG00000118733.16	1	101802574	101997030	0.00344013	0.0112055	0.759459	17977	0.965703	No
Brain-Amygdala	125	COL11A1	ENSG00000060718.20	1	102876467	103108496	-0.0102101	0.0061731	0.101178	17977	0.744847	No
Brain-Amygdala	125	RNPC3	ENSG00000185946.15	1	103525691	103555239	0.00172075	0.00621224	0.78234	17977	0.967846	No
Brain-Amygdala	125	AMY2B	ENSG00000240038.6	1	103561757	103579534	0.00321924	0.00581724	0.581191	17977	0.938423	No
Brain-Amygdala	125	AMY2A	ENSG00000243480.7	1	103616811	103625780	-0.0225486	0.0205388	0.274828	17977	0.858254	No
Brain-Amygdala	125	PRMT6	ENSG00000198890.7	1	107056679	107059294	-0.00322945	0.00436639	0.461216	17977	0.913438	No
Brain-Amygdala	125	NTNG1	ENSG00000162631.18	1	107140007	107483458	-0.00546711	0.00870784	0.531499	17977	0.928053	No
Brain-Amygdala	125	VAV3	ENSG00000134215.15	1	107571160	107965144	0.00612689	0.010241	0.550972	17977	0.933304	No
Brain-Amygdala	125	SLC25A24	ENSG00000085491.15	1	108134036	108199925	-0.0136797	0.00756985	0.0736616	17977	0.716305	No
Brain-Amygdala	125	FAM102B	ENSG00000162636.15	1	108560089	108644900	0.00182558	0.00701157	0.7951	17977	0.968681	No
Brain-Amygdala	125	HENMT1	ENSG00000162639.15	1	108648290	108661526	0.00436918	0.00565964	0.441889	17977	0.909529	No
Brain-Amygdala	125	PRPF38B	ENSG00000134186.11	1	108692323	108701803	0.00121375	0.00311269	0.697388	17977	0.955583	No
Brain-Amygdala	125	FNDC7	ENSG00000143107.8	1	108712657	108742740	-0.0279364	0.0183161	0.130264	17977	0.769656	No
Brain-Amygdala	125	STXBP3	ENSG00000116266.10	1	108746688	108809526	-0.00706045	0.00357316	0.0508334	17977	0.675938	No
Brain-Amygdala	125	AKNAD1	ENSG00000162641.18	1	108815898	108858157	0.00504978	0.0130271	0.699085	17977	0.955613	No
Brain-Amygdala	125	GPSM2	ENSG00000121957.12	1	108875350	108934545	0.00169861	0.00392071	0.665746	17977	0.95269	No
Brain-Amygdala	125	CLCC1	ENSG00000121940.15	1	108929508	108963457	0.00243445	0.00320806	0.449674	17977	0.910938	No
Brain-Amygdala	125	WDR47	ENSG00000085433.15	1	108970214	109042113	-0.000630265	0.00329918	0.848873	17977	0.975757	No
Brain-Amygdala	125	TAF13	ENSG00000197780.9	1	109062486	109076002	0.00199646	0.00395945	0.615179	17977	0.946031	No
Brain-Amygdala	125	TMEM167B	ENSG00000215717.5	1	109090859	109096934	0.00228675	0.00255278	0.372454	17977	0.890019	No
Brain-Amygdala	125	C1orf194	ENSG00000179902.12	1	109105951	109113678	0.00895104	0.0107534	0.407113	17977	0.901578	No
Brain-Amygdala	125	KIAA1324	ENSG00000116299.16	1	109113858	109203231	0.00681603	0.00785558	0.387594	17977	0.893304	No
Brain-Amygdala	125	SARS	ENSG00000031698.12	1	109213918	109238169	0.00251867	0.00374524	0.502772	17977	0.923103	No
Brain-Amygdala	125	CELSR2	ENSG00000143126.7	1	109250019	109275750	0.00476417	0.00404383	0.241458	17977	0.840301	No
Brain-Amygdala	125	PSRC1	ENSG00000134222.16	1	109279556	109283186	0.00418356	0.0058441	0.475697	17977	0.91718	No
Brain-Amygdala	125	MYBPHL	ENSG00000221986.6	1	109292365	109307041	-0.00583208	0.0123888	0.638812	17977	0.951068	No
Brain-Amygdala	125	SORT1	ENSG00000134243.11	1	109309568	109397951	0.00206762	0.00445598	0.64362	17977	0.951313	No
Brain-Amygdala	125	PSMA5	ENSG00000143106.12	1	109399031	109426427	-0.00719227	0.00314672	0.0243235	17977	0.591295	No
Brain-Amygdala	125	SYPL2	ENSG00000143028.8	1	109466628	109482137	-0.00301832	0.0105281	0.774923	17977	0.967333	No
Brain-Amygdala	125	ATXN7L2	ENSG00000162650.16	1	109483479	109492734	-0.00053812	0.00507169	0.915707	17977	0.98699	No
Brain-Amygdala	125	CYB561D1	ENSG00000174151.14	1	109494052	109502932	-0.00234282	0.00413781	0.572492	17977	0.93778	No
Brain-Amygdala	125	AMIGO1	ENSG00000181754.6	1	109504175	109509738	-0.00449484	0.00460959	0.331792	17977	0.87913	No
Brain-Amygdala	125	GPR61	ENSG00000156097.12	1	109539872	109548406	0.000246303	0.00747484	0.973777	17977	0.99726	No
Brain-Amygdala	125	GNAI3	ENSG00000065135.10	1	109548611	109618321	-0.00489083	0.00282015	0.0858668	17977	0.72847	No
Brain-Amygdala	125	AMPD2	ENSG00000116337.15	1	109619504	109632051	-0.00283817	0.00392552	0.471315	17977	0.916878	No
Brain-Amygdala	125	GSTM4	ENSG00000168765.16	1	109656081	109665496	0.0035376	0.00602985	0.558701	17977	0.933524	No
Brain-Amygdala	125	GSTM2	ENSG00000213366.12	1	109668022	109709551	0.00887926	0.00616481	0.152811	17977	0.782869	No
Brain-Amygdala	125	GSTM1	ENSG00000134184.12	1	109687814	109693745	0.0377546	0.103562	0.716187	17977	0.957725	No
Brain-Amygdala	125	GSTM5	ENSG00000134201.10	1	109712255	109775428	0.0474284	0.0241113	0.051866	17977	0.677723	No
Brain-Amygdala	125	GSTM3	ENSG00000134202.10	1	109733932	109741038	0.00749616	0.010193	0.463753	17977	0.914799	No
Brain-Amygdala	125	CSF1	ENSG00000184371.13	1	109910242	109930992	0.00409179	0.00600749	0.497327	17977	0.922551	No
Brain-Amygdala	125	AHCYL1	ENSG00000168710.17	1	109984686	110023741	-0.00150409	0.00670669	0.822994	17977	0.972617	No
Brain-Amygdala	125	STRIP1	ENSG00000143093.14	1	110031577	110054641	-0.00322791	0.00355939	0.366593	17977	0.887653	No
Brain-Amygdala	125	ALX3	ENSG00000156150.6	1	110064587	110070700	0.021602	0.031655	0.496506	17977	0.922266	No
Brain-Amygdala	125	UBL4B	ENSG00000186150.4	1	110112468	110113945	-0.00693064	0.0243914	0.776871	17977	0.967333	No
Brain-Amygdala	125	SLC6A17	ENSG00000197106.6	1	110150486	110202202	-0.00975847	0.00660713	0.142738	17977	0.775614	No
Brain-Amygdala	125	KCNC4	ENSG00000116396.14	1	110211343	110283100	-0.00375659	0.00467319	0.423329	17977	0.906115	No
Brain-Amygdala	125	RBM15	ENSG00000162775.14	1	110338506	110346681	0.00230441	0.00545596	0.673638	17977	0.953024	No
Brain-Amygdala	125	SLC16A4	ENSG00000168679.17	1	110362848	110391082	0.010499	0.0083286	0.210302	17977	0.817837	No
Brain-Amygdala	125	LAMTOR5	ENSG00000134248.13	1	110401249	110407524	0.00392367	0.0033393	0.242705	17977	0.840664	No
Brain-Amygdala	125	PROK1	ENSG00000143125.5	1	110451200	110457045	-0.0112991	0.0231244	0.626149	17977	0.948264	No
Brain-Amygdala	125	KCNA2	ENSG00000177301.14	1	110519837	110631474	-0.00269158	0.00574559	0.640446	17977	0.95119	No
Brain-Amygdala	125	RP11-284N8.3	ENSG00000259834.1	1	110653560	110657040	-0.0123747	0.00832862	0.140387	17977	0.773808	No
Brain-Amygdala	125	KCNA3	ENSG00000177272.8	1	110672465	110675033	-0.0296369	0.0190596	0.123024	17977	0.765709	No
Brain-Amygdala	125	CD53	ENSG00000143119.12	1	110873154	110899928	0.000185984	0.00601359	0.975387	17977	0.997698	No
Brain-Amygdala	125	LRIF1	ENSG00000121931.15	1	110947185	110952961	0.00560413	0.00646132	0.387775	17977	0.893404	No
Brain-Amygdala	125	DRAM2	ENSG00000156171.14	1	111117333	111140216	-0.00147844	0.00473426	0.755455	17977	0.965324	No
Brain-Amygdala	125	CEPT1	ENSG00000134255.13	1	111140226	111185102	-0.00058509	0.00464747	0.900061	17977	0.985222	No
Brain-Amygdala	125	DENND2D	ENSG00000162777.16	1	111187174	111204535	0.0151116	0.0120654	0.213234	17977	0.818537	No
Brain-Amygdala	125	CHI3L2	ENSG00000064886.13	1	111200771	111243440	0.023657	0.0327665	0.471938	17977	0.916878	No
Brain-Amygdala	125	PIFO	ENSG00000173947.13	1	111346288	111353013	-0.00236727	0.00858446	0.783283	17977	0.967999	No
Brain-Amygdala	125	OVGP1	ENSG00000085465.12	1	111414314	111427777	-0.000488695	0.00640703	0.939349	17977	0.991584	No
Brain-Amygdala	125	WDR77	ENSG00000116455.13	1	111439890	111448863	-0.00272432	0.00314421	0.388255	17977	0.893752	No
Brain-Amygdala	125	ATP5F1	ENSG00000116459.10	1	111448892	111462773	0.00126157	0.00295316	0.67013	17977	0.953024	No
Brain-Amygdala	125	C1orf162	ENSG00000143110.11	1	111473792	111478512	0.0026521	0.00726668	0.715884	17977	0.957725	No
Brain-Amygdala	125	TMIGD3	ENSG00000121933.18	1	111483348	111563962	0.0107038	0.0118187	0.367224	17977	0.888146	No
Brain-Amygdala	125	ADORA3	ENSG00000282608.1	1	111499429	111503760	0.00504611	0.0120859	0.677167	17977	0.953024	No
Brain-Amygdala	125	RAP1A	ENSG00000116473.14	1	111542218	111716691	0.00149913	0.00297881	0.615853	17977	0.946031	No
Brain-Amygdala	125	LINC01160	ENSG00000231346.5	1	111599655	111608723	0.0100862	0.0127311	0.430039	17977	0.908765	No
Brain-Amygdala	125	FAM212B	ENSG00000197852.9	1	111680630	111755244	0.00203011	0.00562258	0.718791	17977	0.958188	No
Brain-Amygdala	125	DDX20	ENSG00000064703.11	1	111755538	111768016	-0.000438723	0.00413306	0.91567	17977	0.98699	No
Brain-Amygdala	125	KCND3	ENSG00000171385.9	1	111770662	111989155	0.00352103	0.00482671	0.467358	17977	0.916878	No
Brain-Amygdala	125	LINC01750	ENSG00000231437.3	1	111989770	111998842	0.0219104	0.00822628	0.00897705	17977	0.513306	No
Brain-Amygdala	125	CTTNBP2NL	ENSG00000143079.14	1	112396181	112463456	0.00124255	0.00344908	0.719394	17977	0.958445	No
Brain-Amygdala	125	WNT2B	ENSG00000134245.17	1	112466541	112530165	0.00414131	0.00669287	0.537438	17977	0.92935	No
Brain-Amygdala	125	ST7L	ENSG00000007341.18	1	112539159	112620825	-0.000113826	0.0047455	0.98091	17977	0.998879	No
Brain-Amygdala	125	CAPZA1	ENSG00000116489.12	1	112619797	112671619	-0.00170248	0.00267723	0.526244	17977	0.928053	No
Brain-Amygdala	125	MOV10	ENSG00000155363.18	1	112673141	112700746	-0.00297376	0.00450608	0.510763	17977	0.924626	No
Brain-Amygdala	125	RHOC	ENSG00000155366.16	1	112701106	112707434	-0.00277835	0.00364912	0.448172	17977	0.910882	No
Brain-Amygdala	125	PPM1J	ENSG00000155367.15	1	112709994	112715477	0.00195402	0.00833636	0.815142	17977	0.971381	No
Brain-Amygdala	125	FAM19A3	ENSG00000184599.13	1	112720419	112727235	0.0116916	0.024637	0.636109	17977	0.950647	No
Brain-Amygdala	125	LINC01356	ENSG00000215866.7	1	112820170	112850643	0.0113621	0.0130314	0.38529	17977	0.893304	No
Brain-Amygdala	125	RP3-522D1.1	ENSG00000224167.1	1	112876940	112877871	0.0196652	0.0199869	0.327467	17977	0.877281	No
Brain-Amygdala	125	SLC16A1	ENSG00000155380.11	1	112911847	112956353	-0.00151187	0.0161377	0.925541	17977	0.988516	No
Brain-Amygdala	125	RP11-31F15.2	ENSG00000238198.1	1	113011687	113073105	-0.0052996	0.00770138	0.492913	17977	0.921633	No
Brain-Amygdala	125	LRIG2	ENSG00000198799.11	1	113073209	113132260	-0.00364388	0.00364215	0.319425	17977	0.873717	No
Brain-Amygdala	125	MAGI3	ENSG00000081026.18	1	113390749	113685923	0.00152177	0.0040299	0.706491	17977	0.956191	No
Brain-Amygdala	125	PHTF1	ENSG00000116793.15	1	113696831	113759489	0.00236081	0.00459087	0.608186	17977	0.942774	No
Brain-Amygdala	125	RSBN1	ENSG00000081019.13	1	113761832	113812378	-0.00584699	0.0039768	0.144535	17977	0.777441	No
Brain-Amygdala	125	PTPN22	ENSG00000134242.15	1	113813811	113871759	-0.00816238	0.0182801	0.65616	17977	0.95269	No
Brain-Amygdala	125	BCL2L15	ENSG00000188761.11	1	113880703	113887547	-0.0249557	0.0188026	0.187362	17977	0.802018	No
Brain-Amygdala	125	AP4B1	ENSG00000134262.12	1	113894748	113905140	0.0013315	0.00430845	0.757912	17977	0.965703	No
Brain-Amygdala	125	DCLRE1B	ENSG00000118655.4	1	113905202	113914086	-0.00121322	0.00530661	0.819614	17977	0.971913	No
Brain-Amygdala	125	HIPK1	ENSG00000163349.21	1	113929319	113977869	0.00589706	0.00344344	0.0898045	17977	0.734159	No
Brain-Amygdala	125	OLFML3	ENSG00000116774.11	1	113979391	114035572	0.00501121	0.0103996	0.630923	17977	0.948939	No
Brain-Amygdala	125	SYT6	ENSG00000134207.14	1	114089291	114153919	0.007928	0.00819227	0.33544	17977	0.880031	No
Brain-Amygdala	125	TRIM33	ENSG00000197323.11	1	114392777	114511160	-0.00428554	0.00374617	0.255284	17977	0.844076	No
Brain-Amygdala	125	BCAS2	ENSG00000116752.5	1	114567557	114581639	0.00804071	0.00405159	0.0498507	17977	0.672483	No
Brain-Amygdala	125	DENND2C	ENSG00000175984.14	1	114582848	114670422	0.0122267	0.00758967	0.110247	17977	0.757836	No
Brain-Amygdala	125	NRAS	ENSG00000213281.4	1	114704469	114716894	-0.000960564	0.00341368	0.778979	17977	0.967333	No
Brain-Amygdala	125	CSDE1	ENSG00000009307.15	1	114716913	114758676	0.00729397	0.00331324	0.029935	17977	0.611589	No
Brain-Amygdala	125	SIKE1	ENSG00000052723.11	1	114769479	114780685	-0.000598136	0.00318694	0.851494	17977	0.976156	No
Brain-Amygdala	125	TSPAN2	ENSG00000134198.9	1	115048011	115089500	0.00887069	0.0124317	0.477118	17977	0.91718	No
Brain-Amygdala	125	LINC01765	ENSG00000233730.1	1	115099672	115102658	0.0158586	0.0249758	0.526865	17977	0.928053	No
Brain-Amygdala	125	NGF	ENSG00000134259.3	1	115285918	115338236	-0.0105332	0.0170493	0.538067	17977	0.929544	No
Brain-Amygdala	125	VANGL1	ENSG00000173218.14	1	115641953	115698224	0.00684936	0.00761697	0.370631	17977	0.889296	No
Brain-Amygdala	125	CASQ2	ENSG00000118729.11	1	115700007	115768781	0.00338565	0.0140287	0.809773	17977	0.970912	No
Brain-Amygdala	125	NHLH2	ENSG00000177551.5	1	115836377	115843917	0.00872841	0.0100343	0.386401	17977	0.893304	No
Brain-Amygdala	125	LINC01649	ENSG00000228127.2	1	115919350	115931561	0.0320355	0.0143449	0.0276966	17977	0.603411	No
Brain-Amygdala	125	SLC22A15	ENSG00000163393.12	1	115976498	116070054	0.0064129	0.00424185	0.133642	17977	0.76986	No
Brain-Amygdala	125	ATP1A1	ENSG00000163399.15	1	116372668	116410261	0.00238401	0.00593013	0.688505	17977	0.95554	No
Brain-Amygdala	125	RP5-1086K13.1	ENSG00000224950.2	1	116493016	116499212	-0.0105812	0.0243045	0.664211	17977	0.95269	No
Brain-Amygdala	125	CD58	ENSG00000116815.15	1	116514535	116571039	-0.00453702	0.00697733	0.516977	17977	0.926811	No
Brain-Amygdala	125	IGSF3	ENSG00000143061.17	1	116574399	116667755	0.0163868	0.00978349	0.0969791	17977	0.740507	No
Brain-Amygdala	125	CD2	ENSG00000116824.4	1	116754385	116769228	-0.0167228	0.0317825	0.599907	17977	0.941882	No
Brain-Amygdala	125	RP4-753F5.1	ENSG00000272715.1	1	116909149	116909531	0.0166541	0.0207862	0.424856	17977	0.906786	No
Brain-Amygdala	125	PTGFRN	ENSG00000134247.9	1	116910057	116990358	-0.012976	0.0058357	0.0283621	17977	0.603411	No
Brain-Amygdala	125	CD101	ENSG00000134256.12	1	117001750	117036476	-0.0194019	0.0136676	0.158757	17977	0.787745	No
Brain-Amygdala	125	TTF2	ENSG00000116830.11	1	117060303	117107453	-0.012715	0.00686047	0.0666909	17977	0.711043	No
Brain-Amygdala	125	TRIM45	ENSG00000134253.9	1	117111060	117122587	0.0037378	0.00594945	0.531225	17977	0.928053	No
Brain-Amygdala	125	RP11-188D8.1	ENSG00000271427.1	1	117364899	117365473	0.00706167	0.0121844	0.563474	17977	0.935367	No
Brain-Amygdala	125	MAN1A2	ENSG00000198162.12	1	117367449	117528872	0.00506029	0.00322449	0.119638	17977	0.764164	No
Brain-Amygdala	125	FAM46C	ENSG00000183508.4	1	117605934	117628372	-0.00475765	0.0146951	0.746777	17977	0.964056	No
Brain-Amygdala	125	GDAP2	ENSG00000196505.10	1	117863485	117929630	0.000580921	0.0045408	0.898451	17977	0.984998	No
Brain-Amygdala	125	WDR3	ENSG00000065183.15	1	117929720	117965096	-0.00572724	0.00351644	0.106431	17977	0.751428	No
Brain-Amygdala	125	SPAG17	ENSG00000155761.13	1	117953861	118185223	0.0172122	0.0163035	0.293558	17977	0.867541	No
Brain-Amygdala	125	TBX15	ENSG00000092607.13	1	118883046	118989556	-0.00761303	0.0099817	0.447387	17977	0.910882	No
Brain-Amygdala	125	WARS2	ENSG00000116874.11	1	119031216	119140395	-0.00825407	0.00700041	0.241081	17977	0.839906	No
Brain-Amygdala	125	ZNF697	ENSG00000143067.4	1	119619422	119647773	0.00454489	0.00871995	0.603342	17977	0.942766	No
Brain-Amygdala	125	PHGDH	ENSG00000092621.11	1	119659798	119744215	0.0160568	0.00479265	0.00112915	17977	0.401591	No
Brain-Amygdala	125	NOTCH2	ENSG00000134250.19	1	119911553	120069626	0.0037459	0.00575955	0.516895	17977	0.926811	No
Brain-Amygdala	125	SEC22B	ENSG00000265808.3	1	120150898	120176515	0.00532352	0.00315258	0.0943174	17977	0.740507	No
Brain-Amygdala	125	NBPF26	ENSG00000273136.6	1	120723923	120841481	0.00914492	0.0138203	0.509639	17977	0.924611	No
Brain-Amygdala	125	LINC00623	ENSG00000226067.6	1	120952439	121009291	0.00273135	0.00929083	0.769362	17977	0.967333	No
Brain-Amygdala	125	FCGR1B	ENSG00000198019.12	1	121087345	121096310	-0.00131223	0.016557	0.936983	17977	0.990885	No
Brain-Amygdala	125	FAM72B	ENSG00000188610.12	1	121167646	121185539	0.0268106	0.015002	0.0768574	17977	0.720811	No
Brain-Amygdala	125	SRGAP2C	ENSG00000171943.11	1	121184810	121392822	0.00671953	0.00419166	0.111981	17977	0.759308	No
Brain-Amygdala	125	CH17-437K3.1	ENSG00000227082.1	1	121396754	121463129	-0.00251829	0.00886672	0.776968	17977	0.967333	No
Brain-Amygdala	125	RP11-343N15.2	ENSG00000231429.2	1	121412719	121429274	0.00357107	0.0233358	0.878674	17977	0.981477	No
Brain-Amygdala	125	RP11-344P13.6	ENSG00000272583.1	1	121518366	121518829	-0.0102374	0.0206555	0.621214	17977	0.947445	No
Brain-Amygdala	125	RP11-403I13.5	ENSG00000232721.2	1	143736066	143739506	-0.00267521	0.0329102	0.935371	17977	0.990234	No
Brain-Amygdala	125	RP5-998N21.4	ENSG00000234571.1	1	143877731	143885076	0.0276716	0.0286856	0.336978	17977	0.880031	No
Brain-Amygdala	125	HIST2H3PS2	ENSG00000203818.7	1	143905640	143905966	-0.0124448	0.0266624	0.641661	17977	0.951313	No
Brain-Amygdala	125	FAM72C	ENSG00000263513.5	1	143955364	143971965	0.00898254	0.0253309	0.723609	17977	0.958647	No
Brain-Amygdala	125	RP11-14N7.2	ENSG00000232527.7	1	144227030	144250288	0.0328655	0.0218184	0.135046	17977	0.76986	No
Brain-Amygdala	125	NBPF15	ENSG00000266338.6	1	144421386	144461674	0.0126101	0.00774876	0.106713	17977	0.752258	No
Brain-Amygdala	125	SRGAP2B	ENSG00000196369.10	1	144887265	145095528	0.0136069	0.0112526	0.229346	17977	0.833567	No
Brain-Amygdala	125	FAM72D	ENSG00000215784.5	1	145096000	145112696	-0.000808871	0.0245163	0.973744	17977	0.99726	No
Brain-Amygdala	125	NBPF20	ENSG00000162825.16	1	145289900	145405778	0.0081891	0.00619448	0.189096	17977	0.802374	No
Brain-Amygdala	125	GPR89A	ENSG00000117262.18	1	145607990	145670648	-0.0114961	0.00530062	0.0323972	17977	0.622821	No
Brain-Amygdala	125	PDZK1	ENSG00000174827.13	1	145670852	145708148	0.0175053	0.0117841	0.140464	17977	0.773808	No
Brain-Amygdala	125	CD160	ENSG00000117281.15	1	145719471	145738867	-0.0270323	0.0228425	0.239366	17977	0.839627	No
Brain-Amygdala	125	RNF115	ENSG00000265491.4	1	145739289	145824077	0.00602654	0.0033595	0.0757659	17977	0.719037	No
Brain-Amygdala	125	POLR3C	ENSG00000186141.8	1	145824088	145842505	-0.00384957	0.0050651	0.44898	17977	0.910882	No
Brain-Amygdala	125	NUDT17	ENSG00000186364.11	1	145845629	145848521	-0.00301175	0.00664358	0.651263	17977	0.95269	No
Brain-Amygdala	125	PIAS3	ENSG00000131788.15	1	145848954	145859836	-0.00182901	0.00319136	0.567818	17977	0.93675	No
Brain-Amygdala	125	ANKRD35	ENSG00000198483.12	1	145866560	145885866	-0.000743249	0.00476111	0.876253	17977	0.98082	No
Brain-Amygdala	125	ITGA10	ENSG00000143127.12	1	145891208	145910189	0.00644509	0.0103527	0.534956	17977	0.92873	No
Brain-Amygdala	125	PEX11B	ENSG00000131779.10	1	145911350	145918837	-0.000829563	0.00360697	0.818557	17977	0.971913	No
Brain-Amygdala	125	RBM8A	ENSG00000265241.6	1	145921556	145927063	0.00590295	0.00322141	0.0697794	17977	0.712741	No
Brain-Amygdala	125	LIX1L	ENSG00000271601.3	1	145933423	145958001	0.00087348	0.00448324	0.845908	17977	0.975135	No
Brain-Amygdala	125	ANKRD34A	ENSG00000272031.2	1	145959442	145964582	0.000711504	0.00547254	0.896809	17977	0.984625	No
Brain-Amygdala	125	POLR3GL	ENSG00000121851.12	1	145964703	145978848	0.002076	0.00361101	0.566607	17977	0.936204	No
Brain-Amygdala	125	TXNIP	ENSG00000265972.5	1	145992435	145996600	0.00377294	0.0105596	0.7216	17977	0.958563	No
Brain-Amygdala	125	HFE2	ENSG00000168509.19	1	146017468	146036746	0.062586	0.0280006	0.0275654	17977	0.603411	No
Brain-Amygdala	125	LINC01719	ENSG00000233396.7	1	146052566	146061948	0.00228599	0.015087	0.879862	17977	0.981633	No
Brain-Amygdala	125	NBPF10	ENSG00000271425.7	1	146064699	146144804	-0.000488457	0.0108826	0.964286	17977	0.995184	No
Brain-Amygdala	125	NOTCH2NL	ENSG00000264343.5	1	146146203	146229026	0.0102267	0.0108063	0.346179	17977	0.881489	No
Brain-Amygdala	125	CH17-385C13.3	ENSG00000270339.3	1	146344131	146344790	-0.0363439	0.0337255	0.283712	17977	0.860059	No
Brain-Amygdala	125	CH17-408M7.1	ENSG00000277420.1	1	146514471	146525289	-0.0298936	0.0282953	0.293219	17977	0.867541	No
Brain-Amygdala	125	NBPF12	ENSG00000268043.7	1	146938744	146996202	-0.0051749	0.00500943	0.304008	17977	0.870663	No
Brain-Amygdala	125	PRKAB2	ENSG00000131791.7	1	147155106	147172550	0.00313107	0.00471252	0.507909	17977	0.924064	No
Brain-Amygdala	125	FMO5	ENSG00000131781.12	1	147175351	147243050	0.000169343	0.00795049	0.983048	17977	0.998879	No
Brain-Amygdala	125	CHD1L	ENSG00000131778.18	1	147242641	147295766	0.0010939	0.00453138	0.80972	17977	0.970912	No
Brain-Amygdala	125	BCL9	ENSG00000116128.10	1	147541412	147626216	0.000140251	0.00417356	0.973257	17977	0.997167	No
Brain-Amygdala	125	ACP6	ENSG00000162836.11	1	147629652	147670496	-0.0158427	0.00887074	0.0770491	17977	0.720949	No
Brain-Amygdala	125	GJA5	ENSG00000265107.2	1	147756199	147773362	-0.00893812	0.0157332	0.571201	17977	0.937301	No
Brain-Amygdala	125	GPR89B	ENSG00000188092.14	1	147928393	147993339	-0.00961973	0.00699646	0.172133	17977	0.794851	No
Brain-Amygdala	125	RP6-74O6.2	ENSG00000215859.8	1	147993862	148014956	0.0199486	0.0140052	0.157361	17977	0.78597	No
Brain-Amygdala	125	RP11-94I2.4	ENSG00000274372.4	1	148021850	148025931	-0.0152881	0.0193704	0.431779	17977	0.909176	No
Brain-Amygdala	125	NBPF11	ENSG00000263956.6	1	148102046	148152322	0.00132996	0.00573294	0.81701	17977	0.971452	No
Brain-Amygdala	125	RP4-565E6.1	ENSG00000227733.9	1	148159213	148255012	-0.00374274	0.0132234	0.777714	17977	0.967333	No
Brain-Amygdala	125	LINC01731	ENSG00000234283.1	1	148271884	148280749	0.0137804	0.0253863	0.58842	17977	0.939131	No
Brain-Amygdala	125	RP11-495P10.3	ENSG00000224481.1	1	148328999	148344636	0.0308635	0.0286685	0.284189	17977	0.860059	No
Brain-Amygdala	125	RP6-74O6.6	ENSG00000272824.1	1	148358245	148358686	0.0265126	0.0177221	0.137707	17977	0.771498	No
Brain-Amygdala	125	NBPF14	ENSG00000270629.5	1	148531385	148679751	0.0100464	0.0067838	0.141677	17977	0.774854	No
Brain-Amygdala	125	PDE4DIP	ENSG00000178104.19	1	148808181	149048286	0.00632548	0.00399922	0.11679	17977	0.76291	No
Brain-Amygdala	125	NBPF9	ENSG00000269713.7	1	149054027	149103561	0.00202092	0.00650923	0.756831	17977	0.965703	No
Brain-Amygdala	125	CH17-189H20.1	ENSG00000274265.4	1	149176022	149251013	0.0206151	0.0115283	0.0766826	17977	0.720811	No
Brain-Amygdala	125	RP11-326G21.1	ENSG00000272755.1	1	149264252	149264816	0.0341652	0.0342826	0.321306	17977	0.873786	No
Brain-Amygdala	125	NBPF19	ENSG00000271383.6	1	149390623	149556361	0.0132279	0.00823192	0.111136	17977	0.758185	No
Brain-Amygdala	125	LINC00869	ENSG00000277147.4	1	149606334	149679523	0.000336607	0.00609293	0.95605	17977	0.994152	No
Brain-Amygdala	125	RP11-353N4.6	ENSG00000275557.1	1	149607765	149612402	0.024485	0.0172709	0.159296	17977	0.788452	No
Brain-Amygdala	125	FCGR1A	ENSG00000150337.13	1	149782671	149791957	0.0206491	0.0134983	0.129141	17977	0.768248	No
Brain-Amygdala	125	HIST2H2BF	ENSG00000203814.6	1	149782775	149812373	0.00969378	0.0174262	0.57923	17977	0.938423	No
Brain-Amygdala	125	HIST2H2BE	ENSG00000184678.10	1	149884459	149886652	0.00511063	0.00954568	0.593536	17977	0.939761	No
Brain-Amygdala	125	HIST2H2AC	ENSG00000184260.5	1	149886975	149887364	-0.0328877	0.0194409	0.0937316	17977	0.740507	No
Brain-Amygdala	125	BOLA1	ENSG00000178096.8	1	149887917	149900798	0.00152649	0.00352636	0.666007	17977	0.95269	No
Brain-Amygdala	125	SV2A	ENSG00000159164.9	1	149903318	149917882	0.00376178	0.00374424	0.317403	17977	0.873717	No
Brain-Amygdala	125	SF3B4	ENSG00000143368.9	1	149923317	149928344	0.00220486	0.00423089	0.603393	17977	0.942766	No
Brain-Amygdala	125	MTMR11	ENSG00000014914.20	1	149928651	149936867	0.00196749	0.00755549	0.795071	17977	0.968681	No
Brain-Amygdala	125	OTUD7B	ENSG00000264522.5	1	149937812	150010676	0.00169956	0.00580596	0.770319	17977	0.967333	No
Brain-Amygdala	125	VPS45	ENSG00000136631.12	1	150067293	150145327	-0.00173628	0.00275308	0.529655	17977	0.928053	No
Brain-Amygdala	125	PLEKHO1	ENSG00000023902.13	1	150149183	150164720	0.002733	0.00472615	0.564343	17977	0.935367	No
Brain-Amygdala	125	ANP32E	ENSG00000143401.14	1	150218417	150236156	0.00183122	0.00372368	0.623923	17977	0.948178	No
Brain-Amygdala	125	CA14	ENSG00000118298.10	1	150257159	150265078	-0.00292112	0.008409	0.729014	17977	0.959968	No
Brain-Amygdala	125	APH1A	ENSG00000117362.12	1	150265399	150269580	0.00142247	0.00304488	0.641368	17977	0.951313	No
Brain-Amygdala	125	C1orf54	ENSG00000118292.8	1	150268567	150280916	-0.00590978	0.00720444	0.413942	17977	0.902757	No
Brain-Amygdala	125	CIART	ENSG00000159208.15	1	150282543	150287093	0.0187875	0.011858	0.116175	17977	0.762199	No
Brain-Amygdala	125	MRPS21	ENSG00000266472.5	1	150293720	150308979	0.00159242	0.00412738	0.700426	17977	0.955613	No
Brain-Amygdala	125	PRPF3	ENSG00000117360.12	1	150321476	150353195	0.00346321	0.00320674	0.282675	17977	0.860059	No
Brain-Amygdala	125	RPRD2	ENSG00000163125.15	1	150363091	150476566	0.00143168	0.00284089	0.615369	17977	0.946031	No
Brain-Amygdala	125	TARS2	ENSG00000143374.16	1	150487364	150507609	-0.00818361	0.00320669	0.0121773	17977	0.555612	No
Brain-Amygdala	125	ECM1	ENSG00000143369.14	1	150508062	150513789	0.00269941	0.00790369	0.733395	17977	0.96067	No
Brain-Amygdala	125	FALEC	ENSG00000228126.1	1	150515757	150518032	0.00200159	0.0160743	0.901145	17977	0.985518	No
Brain-Amygdala	125	ADAMTSL4	ENSG00000143382.14	1	150549369	150560894	0.00288821	0.0102664	0.779024	17977	0.967333	No
Brain-Amygdala	125	MCL1	ENSG00000143384.12	1	150574553	150579738	3.37347e-05	0.0058106	0.995379	17977	0.999473	No
Brain-Amygdala	125	ENSA	ENSG00000143420.18	1	150600851	150629612	0.00753169	0.00397688	0.0610481	17977	0.697256	No
Brain-Amygdala	125	GOLPH3L	ENSG00000143457.10	1	150646225	150697144	0.00268612	0.00434502	0.537804	17977	0.92943	No
Brain-Amygdala	125	CTSS	ENSG00000163131.10	1	150730196	150765957	-0.00349096	0.0102536	0.734203	17977	0.960684	No
Brain-Amygdala	125	CTSK	ENSG00000143387.12	1	150796208	150808323	0.000156688	0.0073615	0.98306	17977	0.998879	No
Brain-Amygdala	125	ARNT	ENSG00000143437.20	1	150809705	150876768	0.00150661	0.00326742	0.645698	17977	0.951687	No
Brain-Amygdala	125	SETDB1	ENSG00000143379.12	1	150926263	150964744	-0.00324555	0.00319269	0.311747	17977	0.871175	No
Brain-Amygdala	125	CERS2	ENSG00000143418.19	1	150963852	150975004	0.00251488	0.00442125	0.570719	17977	0.937301	No
Brain-Amygdala	125	ANXA9	ENSG00000143412.9	1	150982017	150995634	-0.000118233	0.00565753	0.983367	17977	0.998879	No
Brain-Amygdala	125	MINDY1	ENSG00000143409.15	1	150996086	151008375	-0.00252291	0.00424586	0.553678	17977	0.933304	No
Brain-Amygdala	125	PRUNE1	ENSG00000143363.15	1	151008420	151035713	0.00211235	0.00331271	0.525117	17977	0.928053	No
Brain-Amygdala	125	BNIPL	ENSG00000163141.18	1	151036570	151047600	0.034195	0.0135429	0.0130966	17977	0.559155	No
Brain-Amygdala	125	C1orf56	ENSG00000143443.9	1	151047740	151050970	0.00479948	0.00538711	0.375049	17977	0.891626	No
Brain-Amygdala	125	CDC42SE1	ENSG00000197622.12	1	151051421	151070325	-0.00323963	0.00346701	0.352275	17977	0.884262	No
Brain-Amygdala	125	MLLT11	ENSG00000213190.3	1	151057758	151068497	0.00659582	0.00515976	0.20401	17977	0.814141	No
Brain-Amygdala	125	GABPB2	ENSG00000143458.11	1	151070578	151125542	0.00650166	0.00398002	0.105401	17977	0.750488	No
Brain-Amygdala	125	SEMA6C	ENSG00000143434.15	1	151131685	151146664	0.00392623	0.00462385	0.39778	17977	0.898016	No
Brain-Amygdala	125	TNFAIP8L2	ENSG00000163154.5	1	151156629	151159747	-0.0103012	0.012715	0.419714	17977	0.904917	No
Brain-Amygdala	125	LYSMD1	ENSG00000163155.11	1	151159750	151165948	0.00294526	0.00389841	0.451672	17977	0.910938	No
Brain-Amygdala	125	SCNM1	ENSG00000163156.11	1	151166022	151170297	-0.000903818	0.00343556	0.793017	17977	0.968497	No
Brain-Amygdala	125	TMOD4	ENSG00000163157.14	1	151170519	151176284	-0.00641066	0.0152855	0.6758	17977	0.953024	No
Brain-Amygdala	125	VPS72	ENSG00000163159.12	1	151176304	151195321	0.00308602	0.00255258	0.229439	17977	0.833567	No
Brain-Amygdala	125	PIP5K1A	ENSG00000143398.19	1	151197949	151249536	0.0020447	0.00344117	0.553689	17977	0.933304	No
Brain-Amygdala	125	PSMD4	ENSG00000159352.15	1	151254703	151267479	0.00219416	0.00289499	0.450233	17977	0.910938	No
Brain-Amygdala	125	ZNF687	ENSG00000143373.17	1	151281930	151291796	-0.00215258	0.00371685	0.563758	17977	0.935367	No
Brain-Amygdala	125	PI4KB	ENSG00000143393.16	1	151292181	151327715	-0.00122718	0.00299338	0.682685	17977	0.954011	No
Brain-Amygdala	125	RP11-126K1.9	ENSG00000273481.1	1	151327949	151328429	0.0268161	0.0230129	0.246604	17977	0.841729	No
Brain-Amygdala	125	RFX5	ENSG00000143390.17	1	151340640	151347357	-0.00354217	0.00397498	0.374943	17977	0.891626	No
Brain-Amygdala	125	SELENBP1	ENSG00000143416.20	1	151364302	151372733	0.0135469	0.0053314	0.0125456	17977	0.557344	No
Brain-Amygdala	125	PSMB4	ENSG00000159377.10	1	151399534	151401944	-0.000337252	0.00276527	0.903168	17977	0.985843	No
Brain-Amygdala	125	POGZ	ENSG00000143442.21	1	151402724	151459465	0.0017798	0.00298043	0.55171	17977	0.933304	No
Brain-Amygdala	125	CGN	ENSG00000143375.14	1	151510510	151538692	-0.000290505	0.00581699	0.960266	17977	0.994906	No
Brain-Amygdala	125	TUFT1	ENSG00000143367.15	1	151540305	151583583	0.000220874	0.00629062	0.972059	17977	0.997167	No
Brain-Amygdala	125	SNX27	ENSG00000143376.12	1	151612400	151699091	-0.00122859	0.00290801	0.673552	17977	0.953024	No
Brain-Amygdala	125	CELF3	ENSG00000159409.14	1	151702404	151716814	-0.00298756	0.00493419	0.546191	17977	0.931349	No
Brain-Amygdala	125	RIIAD1	ENSG00000178796.12	1	151710433	151729805	0.0123581	0.00913916	0.179269	17977	0.795342	No
Brain-Amygdala	125	MRPL9	ENSG00000143436.10	1	151759912	151763383	0.00379851	0.00328037	0.249561	17977	0.841824	No
Brain-Amygdala	125	OAZ3	ENSG00000143450.16	1	151762899	151771334	-0.0177817	0.00681762	0.0104544	17977	0.531468	No
Brain-Amygdala	125	TDRKH	ENSG00000182134.15	1	151770107	151791416	0.00121948	0.0036234	0.737136	17977	0.961357	No
Brain-Amygdala	125	RP11-98D18.17	ENSG00000269489.1	1	151798054	151798602	0.00252846	0.0103002	0.806576	17977	0.970129	No
Brain-Amygdala	125	LINGO4	ENSG00000213171.2	1	151800264	151806070	-0.0164357	0.0278315	0.55612	17977	0.933304	No
Brain-Amygdala	125	RORC	ENSG00000143365.17	1	151806155	151831872	-0.00384484	0.0208067	0.853758	17977	0.976156	No
Brain-Amygdala	125	C2CD4D	ENSG00000225556.1	1	151837819	151840557	0.02635	0.0127448	0.0411917	17977	0.646132	No
Brain-Amygdala	125	THEM5	ENSG00000196407.11	1	151847263	151853697	0.0123651	0.0129588	0.342222	17977	0.880673	No
Brain-Amygdala	125	THEM4	ENSG00000159445.12	1	151873584	151909808	-0.000377589	0.00555209	0.945911	17977	0.99164	No
Brain-Amygdala	125	S100A10	ENSG00000197747.8	1	151982915	151994390	0.00743536	0.010332	0.473375	17977	0.91718	No
Brain-Amygdala	125	S100A11	ENSG00000163191.5	1	152032506	152047907	0.00513532	0.0064167	0.425376	17977	0.9069	No
Brain-Amygdala	125	TCHH	ENSG00000159450.12	1	152106317	152115454	-0.00511757	0.0135841	0.707147	17977	0.956682	No
Brain-Amygdala	125	FLG	ENSG00000143631.10	1	152302175	152325203	0.043951	0.0169087	0.0107119	17977	0.531468	No
Brain-Amygdala	125	FLG2	ENSG00000143520.6	1	152348735	152360006	-0.0581011	0.0346312	0.0964356	17977	0.740507	No
Brain-Amygdala	125	CRNN	ENSG00000143536.7	1	152409243	152414263	0.0134314	0.0367164	0.715254	17977	0.957725	No
Brain-Amygdala	125	LCE5A	ENSG00000186207.4	1	152510844	152512177	0.0172254	0.0330122	0.602937	17977	0.942766	No
Brain-Amygdala	125	SPRR3	ENSG00000163209.14	1	153001747	153003856	0.00807486	0.0407111	0.843166	17977	0.975135	No
Brain-Amygdala	125	SPRR1B	ENSG00000169469.8	1	153031202	153032900	0.00587784	0.0346225	0.865525	17977	0.978285	No
Brain-Amygdala	125	SPRR2A	ENSG00000241794.1	1	153056113	153057537	0.0341114	0.0348122	0.329446	17977	0.878466	No
Brain-Amygdala	125	SPRR2E	ENSG00000203785.8	1	153093135	153106184	0.0148688	0.0371589	0.689882	17977	0.95554	No
Brain-Amygdala	125	SPRR2G	ENSG00000159516.8	1	153149582	153150869	0.00402288	0.0248894	0.871913	17977	0.980017	No
Brain-Amygdala	125	LOR	ENSG00000203782.5	1	153259700	153262122	0.0101125	0.0146219	0.490745	17977	0.921583	No
Brain-Amygdala	125	S100A9	ENSG00000163220.10	1	153357854	153361027	-0.00864534	0.0164996	0.601422	17977	0.94253	No
Brain-Amygdala	125	S100A12	ENSG00000163221.8	1	153373706	153375649	0.00344151	0.0309206	0.911594	17977	0.986588	No
Brain-Amygdala	125	S100A8	ENSG00000143546.9	1	153390032	153391188	-0.0159101	0.0215489	0.461993	17977	0.913871	No
Brain-Amygdala	125	S100A7	ENSG00000143556.8	1	153457744	153460701	0.0647881	0.032908	0.0516669	17977	0.677723	No
Brain-Amygdala	125	S100A6	ENSG00000197956.9	1	153534599	153536244	0.000251595	0.00680196	0.970566	17977	0.996837	No
Brain-Amygdala	125	S100A5	ENSG00000196420.7	1	153537147	153541765	0.00135606	0.0315079	0.965754	17977	0.995378	No
Brain-Amygdala	125	S100A4	ENSG00000196154.11	1	153543613	153550136	-0.00121298	0.011728	0.917826	17977	0.987165	No
Brain-Amygdala	125	S100A3	ENSG00000188015.9	1	153547329	153549372	-0.0246875	0.0239736	0.305526	17977	0.870663	No
Brain-Amygdala	125	S100A2	ENSG00000196754.10	1	153561108	153567890	0.00673348	0.0122399	0.583424	17977	0.938543	No
Brain-Amygdala	125	S100A16	ENSG00000188643.10	1	153606886	153613145	0.0017607	0.00678025	0.795628	17977	0.968681	No
Brain-Amygdala	125	S100A14	ENSG00000189334.8	1	153614255	153616986	0.0158624	0.0109233	0.149496	17977	0.781647	No
Brain-Amygdala	125	S100A13	ENSG00000189171.14	1	153618787	153631360	0.0136727	0.00786804	0.0852429	17977	0.728441	No
Brain-Amygdala	125	S100A1	ENSG00000160678.11	1	153627926	153632033	0.00858051	0.0092145	0.353929	17977	0.884922	No
Brain-Amygdala	125	CHTOP	ENSG00000160679.12	1	153634111	153646306	0.00362904	0.00246118	0.143393	17977	0.776377	No
Brain-Amygdala	125	SNAPIN	ENSG00000143553.10	1	153658654	153661787	0.00527163	0.00298474	0.0803261	17977	0.724805	No
Brain-Amygdala	125	ILF2	ENSG00000143621.16	1	153661831	153671048	-0.00466251	0.00297526	0.12016	17977	0.764164	No
Brain-Amygdala	125	NPR1	ENSG00000169418.9	1	153678637	153693992	0.0163624	0.0125857	0.196477	17977	0.809431	No
Brain-Amygdala	125	INTS3	ENSG00000143624.13	1	153728067	153774353	0.000826158	0.00417988	0.843708	17977	0.975135	No
Brain-Amygdala	125	SLC27A3	ENSG00000143554.13	1	153774809	153780157	0.000903619	0.00787058	0.908819	17977	0.98599	No
Brain-Amygdala	125	GATAD2B	ENSG00000143614.9	1	153789030	153923360	0.00206737	0.00311308	0.508116	17977	0.924254	No
Brain-Amygdala	125	DENND4B	ENSG00000198837.9	1	153929501	153946696	-0.00251735	0.00444114	0.572067	17977	0.937558	No
Brain-Amygdala	125	CRTC2	ENSG00000160741.16	1	153947669	153958625	0.00398461	0.00299287	0.186007	17977	0.801341	No
Brain-Amygdala	125	SLC39A1	ENSG00000143570.17	1	153959099	153967533	-0.00698344	0.00394636	0.0797553	17977	0.723236	No
Brain-Amygdala	125	CREB3L4	ENSG00000143578.15	1	153967713	153974268	0.00892624	0.00692759	0.200457	17977	0.812292	No
Brain-Amygdala	125	JTB	ENSG00000143543.14	1	153974364	153977688	0.0058912	0.00285919	0.0418763	17977	0.646132	No
Brain-Amygdala	125	RP11-422P24.11	ENSG00000272654.1	1	153977743	153979160	0.00431323	0.00803918	0.592752	17977	0.939761	No
Brain-Amygdala	125	RAB13	ENSG00000143545.8	1	153981617	153986358	-0.00353409	0.00561798	0.530698	17977	0.928053	No
Brain-Amygdala	125	RPS27	ENSG00000177954.11	1	153990759	153992150	0.00541786	0.00524478	0.304023	17977	0.870663	No
Brain-Amygdala	125	TPM3	ENSG00000143549.19	1	154155304	154194648	-0.000334228	0.00409621	0.935128	17977	0.990232	No
Brain-Amygdala	125	C1orf189	ENSG00000163263.6	1	154199372	154206333	-0.00488748	0.026975	0.856578	17977	0.97621	No
Brain-Amygdala	125	C1orf43	ENSG00000143612.19	1	154206706	154220637	0.00331967	0.00274075	0.228581	17977	0.832816	No
Brain-Amygdala	125	UBAP2L	ENSG00000143569.18	1	154220179	154271510	0.000347088	0.00273422	0.899234	17977	0.985102	No
Brain-Amygdala	125	HAX1	ENSG00000143575.14	1	154272511	154275875	0.00380671	0.00315902	0.230954	17977	0.835073	No
Brain-Amygdala	125	ATP8B2	ENSG00000143515.16	1	154325553	154351307	-0.0054014	0.0039731	0.17696	17977	0.795103	No
Brain-Amygdala	125	IL6R	ENSG00000160712.12	1	154405193	154469450	0.00789294	0.00752508	0.296686	17977	0.868227	No
Brain-Amygdala	125	SHE	ENSG00000169291.9	1	154469772	154502113	0.00989947	0.00692905	0.156119	17977	0.785604	No
Brain-Amygdala	125	TDRD10	ENSG00000163239.12	1	154502219	154548147	0.00249559	0.00950959	0.793515	17977	0.968524	No
Brain-Amygdala	125	UBE2Q1	ENSG00000160714.9	1	154548577	154559028	0.00182753	0.00230031	0.428748	17977	0.908722	No
Brain-Amygdala	125	CHRNB2	ENSG00000160716.5	1	154567781	154580026	-0.00455118	0.00591252	0.443208	17977	0.910368	No
Brain-Amygdala	125	ADAR	ENSG00000160710.15	1	154582062	154627999	-0.00139902	0.00282285	0.621228	17977	0.947445	No
Brain-Amygdala	125	KCNN3	ENSG00000143603.18	1	154697455	154870280	0.0102324	0.00769125	0.186327	17977	0.801341	No
Brain-Amygdala	125	PMVK	ENSG00000163344.5	1	154924734	154936991	0.00955353	0.00394869	0.0172984	17977	0.584094	No
Brain-Amygdala	125	PBXIP1	ENSG00000163346.16	1	154944076	154956123	0.0145733	0.00630146	0.0227283	17977	0.591295	No
Brain-Amygdala	125	PYGO2	ENSG00000163348.3	1	154957026	154961748	0.00109849	0.00356957	0.758903	17977	0.965703	No
Brain-Amygdala	125	SHC1	ENSG00000160691.18	1	154962624	154974395	-0.00242839	0.0051207	0.636339	17977	0.950649	No
Brain-Amygdala	125	CKS1B	ENSG00000173207.12	1	154974653	154979249	-6.4975e-05	0.00607758	0.991491	17977	0.99937	No
Brain-Amygdala	125	FLAD1	ENSG00000160688.18	1	154983338	154993111	0.000590345	0.00339513	0.862301	17977	0.978265	No
Brain-Amygdala	125	ZBTB7B	ENSG00000160685.13	1	155002630	155018519	-0.00338817	0.00514228	0.51144	17977	0.924854	No
Brain-Amygdala	125	DCST2	ENSG00000163354.14	1	155018523	155033781	0.00766626	0.0120129	0.52478	17977	0.928053	No
Brain-Amygdala	125	ADAM15	ENSG00000143537.13	1	155050566	155062775	-0.00881612	0.00508	0.0856504	17977	0.728441	No
Brain-Amygdala	125	EFNA4	ENSG00000243364.7	1	155063731	155069553	-0.00180219	0.00870816	0.836454	17977	0.974718	No
Brain-Amygdala	125	EFNA3	ENSG00000143590.13	1	155078872	155087538	-0.00653963	0.00708124	0.357898	17977	0.886827	No
Brain-Amygdala	125	EFNA1	ENSG00000169242.11	1	155127460	155134857	-0.00163768	0.00695396	0.814286	17977	0.971381	No
Brain-Amygdala	125	SLC50A1	ENSG00000169241.17	1	155135344	155138857	-0.00693106	0.00478208	0.150269	17977	0.781647	No
Brain-Amygdala	125	DPM3	ENSG00000179085.7	1	155139891	155140595	0.0105434	0.00424096	0.0145231	17977	0.565324	No
Brain-Amygdala	125	KRTCAP2	ENSG00000163463.11	1	155169408	155173475	0.00276266	0.00287928	0.339555	17977	0.880031	No
Brain-Amygdala	125	TRIM46	ENSG00000163462.17	1	155173787	155184971	0.000245843	0.00411019	0.95242	17977	0.993712	No
Brain-Amygdala	125	MUC1	ENSG00000185499.16	1	155185824	155192916	0.00313436	0.0110112	0.776481	17977	0.967333	No
Brain-Amygdala	125	THBS3	ENSG00000169231.13	1	155195588	155207981	0.00477347	0.00572267	0.406137	17977	0.90148	No
Brain-Amygdala	125	MTX1	ENSG00000173171.14	1	155208699	155213824	-0.00149102	0.00486571	0.759892	17977	0.965703	No
Brain-Amygdala	125	GBA	ENSG00000177628.15	1	155234452	155244699	-0.00564797	0.00476277	0.238407	17977	0.838061	No
Brain-Amygdala	125	FAM189B	ENSG00000160767.20	1	155247205	155255483	-0.00413304	0.00424973	0.333059	17977	0.879847	No
Brain-Amygdala	125	SCAMP3	ENSG00000116521.10	1	155255979	155262430	-0.00130523	0.00309805	0.674408	17977	0.953024	No
Brain-Amygdala	125	CLK2	ENSG00000176444.18	1	155262868	155278491	-0.00260135	0.00315388	0.411386	17977	0.902379	No
Brain-Amygdala	125	HCN3	ENSG00000143630.9	1	155277583	155289838	-0.00592715	0.005794	0.308714	17977	0.870663	No
Brain-Amygdala	125	PKLR	ENSG00000143627.17	1	155289849	155301434	-0.0233524	0.0240752	0.33433	17977	0.880031	No
Brain-Amygdala	125	FDPS	ENSG00000160752.14	1	155308748	155319802	0.00111261	0.00453145	0.806534	17977	0.970129	No
Brain-Amygdala	125	RUSC1	ENSG00000160753.15	1	155321696	155331114	0.0027731	0.00356635	0.438603	17977	0.909176	No
Brain-Amygdala	125	ASH1L	ENSG00000116539.12	1	155335268	155562807	0.00567388	0.00305542	0.06617	17977	0.710147	No
Brain-Amygdala	125	MSTO1	ENSG00000125459.14	1	155610205	155614967	0.00500297	0.00452397	0.271354	17977	0.855814	No
Brain-Amygdala	125	YY1AP1	ENSG00000163374.19	1	155659443	155688774	0.00466529	0.00358215	0.195694	17977	0.808971	No
Brain-Amygdala	125	DAP3	ENSG00000132676.15	1	155687960	155739010	8.95753e-05	0.00296884	0.975988	17977	0.998199	No
Brain-Amygdala	125	GON4L	ENSG00000116580.18	1	155749662	155859400	-0.000295784	0.00325025	0.927667	17977	0.988978	No
Brain-Amygdala	125	SYT11	ENSG00000132718.8	1	155859509	155885199	0.00250457	0.0046011	0.587383	17977	0.939131	No
Brain-Amygdala	125	RIT1	ENSG00000143622.10	1	155897808	155911404	-0.000387333	0.00406908	0.924349	17977	0.988305	No
Brain-Amygdala	125	KIAA0907	ENSG00000132680.10	1	155913043	155934400	0.00554902	0.00318551	0.0845008	17977	0.728441	No
Brain-Amygdala	125	ARHGEF2	ENSG00000116584.17	1	155946851	156007070	0.00115264	0.00370216	0.756169	17977	0.96554	No
Brain-Amygdala	125	SSR2	ENSG00000163479.13	1	156009048	156020959	0.00124875	0.00266165	0.639944	17977	0.95119	No
Brain-Amygdala	125	UBQLN4	ENSG00000160803.7	1	156035301	156053794	0.00233372	0.00311147	0.45494	17977	0.912142	No
Brain-Amygdala	125	LAMTOR2	ENSG00000116586.11	1	156054752	156058510	0.00409693	0.00283191	0.151017	17977	0.782095	No
Brain-Amygdala	125	RAB25	ENSG00000132698.14	1	156061160	156070514	-0.031477	0.023751	0.188006	17977	0.802018	No
Brain-Amygdala	125	MEX3A	ENSG00000254726.2	1	156072013	156081998	-0.0133316	0.00868852	0.127998	17977	0.766931	No
Brain-Amygdala	125	LMNA	ENSG00000160789.19	1	156082573	156140089	0.00193361	0.00635588	0.761571	17977	0.965703	No
Brain-Amygdala	125	SEMA4A	ENSG00000196189.12	1	156147366	156177752	-0.00250236	0.00598782	0.676884	17977	0.953024	No
Brain-Amygdala	125	SLC25A44	ENSG00000160785.13	1	156193932	156212796	-0.00500832	0.00455624	0.274234	17977	0.858254	No
Brain-Amygdala	125	PMF1	ENSG00000160783.19	1	156212993	156240042	0.00132298	0.00330298	0.689589	17977	0.95554	No
Brain-Amygdala	125	BGLAP	ENSG00000242252.1	1	156241962	156243320	0.0126999	0.00717487	0.0796763	17977	0.723236	No
Brain-Amygdala	125	PAQR6	ENSG00000160781.15	1	156243322	156248117	0.0378917	0.0103268	0.000387222	17977	0.280996	No
Brain-Amygdala	125	SMG5	ENSG00000198952.8	1	156249224	156282825	-0.00401008	0.00348652	0.252738	17977	0.842047	No
Brain-Amygdala	125	TMEM79	ENSG00000163472.18	1	156282935	156292443	-0.00169716	0.00694289	0.807371	17977	0.970195	No
Brain-Amygdala	125	GLMP	ENSG00000198715.11	1	156290089	156295689	-0.00533783	0.00505759	0.293707	17977	0.867541	No
Brain-Amygdala	125	CCT3	ENSG00000163468.14	1	156308968	156367873	-0.00179568	0.00328929	0.586303	17977	0.939003	No
Brain-Amygdala	125	TSACC	ENSG00000163467.11	1	156337314	156346995	-0.0252358	0.0186473	0.178916	17977	0.795189	No
Brain-Amygdala	125	C1orf61	ENSG00000125462.16	1	156404252	156430701	0.0112554	0.00602848	0.0647399	17977	0.705477	No
Brain-Amygdala	125	RP11-98G7.1	ENSG00000236947.5	1	156446412	156456577	-0.0246969	0.0192081	0.201413	17977	0.813019	No
Brain-Amygdala	125	MEF2D	ENSG00000116604.17	1	156463727	156500828	0.00736937	0.00359563	0.0429508	17977	0.646132	No
Brain-Amygdala	125	IQGAP3	ENSG00000183856.10	1	156525405	156572604	-0.0090922	0.0259781	0.727057	17977	0.959754	No
Brain-Amygdala	125	NAXE	ENSG00000163382.11	1	156591762	156594299	0.00215537	0.00509058	0.672884	17977	0.953024	No
Brain-Amygdala	125	GPATCH4	ENSG00000160818.16	1	156594487	156601490	0.00209067	0.00636118	0.743079	17977	0.962931	No
Brain-Amygdala	125	RP11-284F21.11	ENSG00000272971.1	1	156614742	156615288	-0.00844018	0.0113381	0.458323	17977	0.912647	No
Brain-Amygdala	125	HAPLN2	ENSG00000132702.12	1	156619294	156625725	0.00177611	0.00845634	0.834057	17977	0.974718	No
Brain-Amygdala	125	RP11-284F21.9	ENSG00000272068.1	1	156637783	156641004	0.00576172	0.0142057	0.685884	17977	0.954641	No
Brain-Amygdala	125	BCAN	ENSG00000132692.18	1	156641390	156659528	0.00779839	0.00640859	0.226437	17977	0.829626	No
Brain-Amygdala	125	NES	ENSG00000132688.10	1	156668763	156677397	0.00635231	0.00739857	0.392562	17977	0.895329	No
Brain-Amygdala	125	CRABP2	ENSG00000143320.8	1	156699606	156705816	0.000759178	0.00778744	0.922529	17977	0.988072	No
Brain-Amygdala	125	ISG20L2	ENSG00000143319.16	1	156721891	156728441	0.00299784	0.00365789	0.414363	17977	0.902908	No
Brain-Amygdala	125	RRNAD1	ENSG00000143303.11	1	156728800	156736960	-0.00164304	0.00328279	0.61779	17977	0.946998	No
Brain-Amygdala	125	MRPL24	ENSG00000143314.12	1	156737303	156741590	0.00289363	0.00355143	0.417078	17977	0.903867	No
Brain-Amygdala	125	HDGF	ENSG00000143321.18	1	156742107	156766925	0.00447203	0.00336112	0.186286	17977	0.801341	No
Brain-Amygdala	125	PRCC	ENSG00000143294.14	1	156750610	156800817	0.00365572	0.00350435	0.2993	17977	0.869087	No
Brain-Amygdala	125	SH2D2A	ENSG00000027869.11	1	156806243	156816862	0.0167255	0.0190994	0.383226	17977	0.893304	No
Brain-Amygdala	125	NTRK1	ENSG00000198400.11	1	156815640	156881850	-0.0162148	0.0125311	0.198573	17977	0.811893	No
Brain-Amygdala	125	PEAR1	ENSG00000187800.13	1	156893698	156916434	0.00992843	0.00728406	0.175844	17977	0.795064	No
Brain-Amygdala	125	LRRC71	ENSG00000160838.13	1	156920650	156933094	-0.00557669	0.0223414	0.803385	17977	0.969697	No
Brain-Amygdala	125	ARHGEF11	ENSG00000132694.18	1	156934840	157045370	-0.000824713	0.0032935	0.802772	17977	0.969697	No
Brain-Amygdala	125	ETV3L	ENSG00000253831.1	1	157092044	157099808	0.00584449	0.0319794	0.855347	17977	0.976156	No
Brain-Amygdala	125	ETV3	ENSG00000117036.11	1	157121191	157138474	0.00285205	0.00560889	0.6122	17977	0.944856	No
Brain-Amygdala	125	KIRREL	ENSG00000183853.17	1	157993273	158100262	0.000663444	0.00631819	0.916576	17977	0.98699	No
Brain-Amygdala	125	CD1D	ENSG00000158473.6	1	158179947	158184896	-0.00897584	0.0213975	0.675738	17977	0.953024	No
Brain-Amygdala	125	MNDA	ENSG00000163563.7	1	158831317	158849506	-0.00407741	0.0077336	0.599166	17977	0.941856	No
Brain-Amygdala	125	PYHIN1	ENSG00000163564.14	1	158930796	158977054	0.0348135	0.0357615	0.33259	17977	0.87913	No
Brain-Amygdala	125	IFI16	ENSG00000163565.18	1	158999968	159055155	-0.000371372	0.00674273	0.956183	17977	0.994176	No
Brain-Amygdala	125	AIM2	ENSG00000163568.14	1	159062484	159147096	-0.0230492	0.0251828	0.362186	17977	0.887537	No
Brain-Amygdala	125	CADM3	ENSG00000162706.12	1	159171609	159203306	-0.00337943	0.00590547	0.568397	17977	0.93675	No
Brain-Amygdala	125	ACKR1	ENSG00000213088.9	1	159203314	159206500	-0.00286564	0.0173064	0.86881	17977	0.979396	No
Brain-Amygdala	125	FCER1A	ENSG00000179639.10	1	159289714	159308224	-0.0616035	0.0344526	0.0767056	17977	0.720811	No
Brain-Amygdala	125	CRP	ENSG00000132693.12	1	159712289	159714589	0.0203317	0.0409274	0.620407	17977	0.947445	No
Brain-Amygdala	125	DUSP23	ENSG00000158716.8	1	159780932	159782543	0.00238313	0.00603846	0.69391	17977	0.955583	No
Brain-Amygdala	125	FCRL6	ENSG00000181036.13	1	159800512	159816251	0.0356371	0.0230071	0.124459	17977	0.766303	No
Brain-Amygdala	125	SLAMF8	ENSG00000158714.10	1	159826750	159837249	-0.00334932	0.0159194	0.833777	17977	0.974718	No
Brain-Amygdala	125	C1orf204	ENSG00000188004.9	1	159834474	159855347	0.00466012	0.00643977	0.470923	17977	0.916878	No
Brain-Amygdala	125	VSIG8	ENSG00000243284.1	1	159854316	159862657	0.0183793	0.0192708	0.342448	17977	0.880673	No
Brain-Amygdala	125	CFAP45	ENSG00000213085.9	1	159872364	159900163	-0.0246712	0.0143973	0.0896105	17977	0.7336	No
Brain-Amygdala	125	TAGLN2	ENSG00000158710.14	1	159918107	159925732	0.00974922	0.0071282	0.174384	17977	0.795064	No
Brain-Amygdala	125	IGSF9	ENSG00000085552.16	1	159927039	159945604	-0.00284826	0.0124537	0.81955	17977	0.971913	No
Brain-Amygdala	125	KCNJ10	ENSG00000177807.8	1	159998651	160070483	-0.0002589	0.00570137	0.963868	17977	0.995184	No
Brain-Amygdala	125	PIGM	ENSG00000143315.6	1	160027673	160031991	-0.00762912	0.00568056	0.182216	17977	0.79639	No
Brain-Amygdala	125	KCNJ9	ENSG00000162728.4	1	160081570	160090563	0.0178158	0.0078589	0.0254823	17977	0.596212	No
Brain-Amygdala	125	IGSF8	ENSG00000162729.13	1	160091340	160098943	0.00374166	0.00358296	0.298795	17977	0.868923	No
Brain-Amygdala	125	ATP1A2	ENSG00000018625.14	1	160115773	160143591	0.0179157	0.00732679	0.0161725	17977	0.570064	No
Brain-Amygdala	125	ATP1A4	ENSG00000132681.16	1	160151570	160186977	-0.0196998	0.014485	0.176794	17977	0.795103	No
Brain-Amygdala	125	CASQ1	ENSG00000143318.12	1	160190556	160201886	0.0121299	0.00894606	0.178097	17977	0.795189	No
Brain-Amygdala	125	PEA15	ENSG00000162734.12	1	160205337	160215376	0.0103755	0.00444351	0.0214839	17977	0.588001	No
Brain-Amygdala	125	DCAF8	ENSG00000132716.18	1	160215715	160262400	-0.00253705	0.00284871	0.375222	17977	0.891626	No
Brain-Amygdala	125	PEX19	ENSG00000162735.18	1	160276812	160286348	0.0031624	0.00267995	0.24071	17977	0.839887	No
Brain-Amygdala	125	COPA	ENSG00000122218.14	1	160289273	160343271	-0.000415369	0.00321562	0.897473	17977	0.984625	No
Brain-Amygdala	125	NCSTN	ENSG00000162736.15	1	160343401	160358952	-0.0027509	0.0041309	0.506944	17977	0.924057	No
Brain-Amygdala	125	NHLH1	ENSG00000171786.5	1	160367067	160372848	0.00897371	0.0129974	0.491481	17977	0.921604	No
Brain-Amygdala	125	VANGL2	ENSG00000162738.5	1	160400586	160428678	-0.00474769	0.0047563	0.320527	17977	0.873717	No
Brain-Amygdala	125	SLAMF6	ENSG00000162739.13	1	160485030	160523262	-0.0348036	0.0271109	0.202111	17977	0.813019	No
Brain-Amygdala	125	CD84	ENSG00000066294.14	1	160541095	160579516	0.0207962	0.00976736	0.0356255	17977	0.629804	No
Brain-Amygdala	125	CD48	ENSG00000117091.9	1	160678746	160711851	-0.00234644	0.0177163	0.89489	17977	0.984161	No
Brain-Amygdala	125	SLAMF7	ENSG00000026751.16	1	160739057	160754821	0.0153569	0.0254245	0.547159	17977	0.931349	No
Brain-Amygdala	125	CD244	ENSG00000122223.12	1	160830160	160862855	-0.00922392	0.024038	0.701975	17977	0.955613	No
Brain-Amygdala	125	F11R	ENSG00000158769.17	1	160995211	161021348	0.00830146	0.00828599	0.318756	17977	0.873717	No
Brain-Amygdala	125	TSTD1	ENSG00000215845.10	1	161037631	161038990	0.00019942	0.00903415	0.982432	17977	0.998879	No
Brain-Amygdala	125	USF1	ENSG00000158773.14	1	161039251	161045977	0.000800702	0.00357351	0.82315	17977	0.972617	No
Brain-Amygdala	125	ARHGAP30	ENSG00000186517.13	1	161046948	161069970	-0.0162276	0.00677062	0.0183431	17977	0.584094	No
Brain-Amygdala	125	KLHDC9	ENSG00000162755.13	1	161098361	161100346	0.0132006	0.00490377	0.00829255	17977	0.500513	No
Brain-Amygdala	125	PFDN2	ENSG00000143256.4	1	161100556	161118085	0.000874464	0.00401861	0.828168	17977	0.973134	No
Brain-Amygdala	125	NIT1	ENSG00000158793.13	1	161118112	161125445	-0.00346844	0.00290688	0.23554	17977	0.83744	No
Brain-Amygdala	125	DEDD	ENSG00000158796.16	1	161121194	161132688	0.00419419	0.00312688	0.182761	17977	0.797463	No
Brain-Amygdala	125	UFC1	ENSG00000143222.11	1	161152776	161158856	0.00141036	0.00333436	0.673193	17977	0.953024	No
Brain-Amygdala	125	USP21	ENSG00000143258.15	1	161159450	161165723	-0.00176429	0.00319176	0.581624	17977	0.938423	No
Brain-Amygdala	125	PPOX	ENSG00000143224.17	1	161166410	161178013	-0.000364961	0.00325608	0.910973	17977	0.98654	No
Brain-Amygdala	125	B4GALT3	ENSG00000158850.14	1	161171310	161176848	-0.00119685	0.00355967	0.737386	17977	0.961357	No
Brain-Amygdala	125	ADAMTS4	ENSG00000158859.9	1	161184308	161199056	-0.00763531	0.0113793	0.503734	17977	0.923103	No
Brain-Amygdala	125	NDUFS2	ENSG00000158864.12	1	161197104	161214395	-0.00623566	0.00377841	0.10192	17977	0.745019	No
Brain-Amygdala	125	FCER1G	ENSG00000158869.10	1	161215234	161220699	-0.00133034	0.00804551	0.868992	17977	0.979396	No
Brain-Amygdala	125	APOA2	ENSG00000158874.11	1	161222292	161223631	0.0155708	0.0352313	0.659445	17977	0.95269	No
Brain-Amygdala	125	TOMM40L	ENSG00000158882.14	1	161225939	161230344	-0.0028614	0.0050469	0.571973	17977	0.937558	No
Brain-Amygdala	125	NR1I3	ENSG00000143257.11	1	161230745	161238302	0.00925172	0.0111096	0.4069	17977	0.901578	No
Brain-Amygdala	125	PCP4L1	ENSG00000248485.1	1	161258727	161285450	0.0105324	0.0114914	0.361521	17977	0.887537	No
Brain-Amygdala	125	MPZ	ENSG00000158887.15	1	161304735	161309954	-0.00335604	0.0111874	0.764793	17977	0.966217	No
Brain-Amygdala	125	SDHC	ENSG00000143252.14	1	161314257	161375340	0.00556624	0.00350433	0.115264	17977	0.761594	No
Brain-Amygdala	125	RP11-122G18.12	ENSG00000283696.1	1	161399409	161422424	0.0271878	0.0185217	0.145181	17977	0.777564	No
Brain-Amygdala	125	RP11-122G18.11	ENSG00000283317.1	1	161433444	161440996	-0.012488	0.0228734	0.586273	17977	0.939003	No
Brain-Amygdala	125	FCGR2A	ENSG00000143226.13	1	161505430	161524013	-0.000382829	0.00857038	0.964458	17977	0.995184	No
Brain-Amygdala	125	HSPA6	ENSG00000173110.7	1	161524540	161526910	0.0318647	0.0321347	0.323719	17977	0.875041	No
Brain-Amygdala	125	FCGR3A	ENSG00000203747.10	1	161541759	161550737	0.00265333	0.0111898	0.813034	17977	0.971089	No
Brain-Amygdala	125	FCGR3B	ENSG00000162747.9	1	161623196	161631963	-0.0251642	0.022985	0.276155	17977	0.858254	No
Brain-Amygdala	125	FCGR2B	ENSG00000072694.20	1	161663147	161678654	0.00267292	0.0231183	0.908179	17977	0.985907	No
Brain-Amygdala	125	FCRLA	ENSG00000132185.16	1	161706972	161714352	-0.035543	0.0239812	0.141361	17977	0.774854	No
Brain-Amygdala	125	FCRLB	ENSG00000162746.14	1	161721563	161728143	0.00467087	0.00957091	0.626567	17977	0.948264	No
Brain-Amygdala	125	DUSP12	ENSG00000081721.11	1	161749758	161757238	0.00171462	0.00425906	0.68809	17977	0.95554	No
Brain-Amygdala	125	ATF6	ENSG00000118217.5	1	161766294	161964070	-0.00359925	0.00350425	0.306775	17977	0.870663	No
Brain-Amygdala	125	OLFML2B	ENSG00000162745.10	1	161983192	162023854	-3.71319e-05	0.0142685	0.997929	17977	0.999824	No
Brain-Amygdala	125	NOS1AP	ENSG00000198929.12	1	162069774	162370475	0.00955195	0.00750959	0.206249	17977	0.815963	No
Brain-Amygdala	125	SPATA46	ENSG00000171722.12	1	162373203	162376870	-0.00640097	0.0307264	0.835389	17977	0.974718	No
Brain-Amygdala	125	C1orf226	ENSG00000239887.4	1	162378841	162386818	0.00205144	0.00727214	0.778436	17977	0.967333	No
Brain-Amygdala	125	SH2D1B	ENSG00000198574.5	1	162395266	162412138	0.0069124	0.0270264	0.798643	17977	0.968752	No
Brain-Amygdala	125	UHMK1	ENSG00000152332.15	1	162497251	162529629	-0.0030001	0.00441939	0.498756	17977	0.92285	No
Brain-Amygdala	125	UAP1	ENSG00000117143.13	1	162561506	162599842	0.00439784	0.00421557	0.299281	17977	0.869087	No
Brain-Amygdala	125	DDR2	ENSG00000162733.16	1	162631373	162787400	0.00530111	0.00770238	0.492847	17977	0.921633	No
Brain-Amygdala	125	HSD17B7	ENSG00000132196.13	1	162790702	162812817	0.0115863	0.00802558	0.151866	17977	0.782869	No
Brain-Amygdala	125	CCDC190	ENSG00000185860.13	1	162824458	162868815	0.0154465	0.0182973	0.400517	17977	0.899674	No
Brain-Amygdala	125	RGS4	ENSG00000117152.13	1	163068775	163076802	0.000756034	0.0123605	0.951346	17977	0.993434	No
Brain-Amygdala	125	RGS5	ENSG00000143248.12	1	163111121	163217636	0.0130592	0.00846363	0.125902	17977	0.766303	No
Brain-Amygdala	125	RGS5	ENSG00000232995.7	1	163244505	163321889	0.0105635	0.0104959	0.31656	17977	0.873717	No
Brain-Amygdala	125	NUF2	ENSG00000143228.12	1	163266576	163355764	-0.0052025	0.0101949	0.610931	17977	0.944264	No
Brain-Amygdala	125	PBX1	ENSG00000185630.18	1	164555584	164899296	0.00633051	0.00411082	0.126636	17977	0.766303	No
Brain-Amygdala	125	RXRG	ENSG00000143171.12	1	165400917	165445355	0.0106832	0.0081773	0.194309	17977	0.808971	No
Brain-Amygdala	125	MGST3	ENSG00000143198.12	1	165630861	165661796	0.00257011	0.00470254	0.585879	17977	0.93888	No
Brain-Amygdala	125	ALDH9A1	ENSG00000143149.12	1	165662216	165698863	0.0055535	0.00456396	0.226455	17977	0.829626	No
Brain-Amygdala	125	RP11-466F5.10	ENSG00000273365.1	1	165706556	165707284	-0.00677959	0.0331687	0.838446	17977	0.974969	No
Brain-Amygdala	125	TMCO1	ENSG00000143183.16	1	165724293	165827530	0.000678563	0.00336184	0.840438	17977	0.97506	No
Brain-Amygdala	125	UCK2	ENSG00000143179.14	1	165827756	165908109	-0.00154894	0.00658561	0.81452	17977	0.971381	No
Brain-Amygdala	125	FAM78B	ENSG00000188859.6	1	166057426	166166969	0.00449825	0.00622149	0.471307	17977	0.916878	No
Brain-Amygdala	125	RP11-479J7.2	ENSG00000229588.1	1	166334884	166335762	0.042962	0.0193372	0.0284897	17977	0.603411	No
Brain-Amygdala	125	POGK	ENSG00000143157.11	1	166839447	166856344	0.00905411	0.00360703	0.0136251	17977	0.565324	No
Brain-Amygdala	125	TADA1	ENSG00000152382.5	1	166856510	166876327	-0.00236264	0.00351861	0.503425	17977	0.923103	No
Brain-Amygdala	125	ILDR2	ENSG00000143195.12	1	166895711	166975482	-0.00010892	0.00490291	0.982319	17977	0.998879	No
Brain-Amygdala	125	MAEL	ENSG00000143194.12	1	166975582	167022214	0.0292354	0.0132253	0.0292783	17977	0.607457	No
Brain-Amygdala	125	DUSP27	ENSG00000198842.9	1	167094045	167129165	-0.0151868	0.0184523	0.412394	17977	0.902379	No
Brain-Amygdala	125	RP11-277B15.3	ENSG00000272205.1	1	167219831	167220512	0.00561642	0.0167558	0.738162	17977	0.96145	No
Brain-Amygdala	125	POU2F1	ENSG00000143190.21	1	167220829	167427345	-0.00319717	0.00446854	0.475928	17977	0.91718	No
Brain-Amygdala	125	CD247	ENSG00000198821.10	1	167430640	167518610	0.0164531	0.0123785	0.186729	17977	0.802018	No
Brain-Amygdala	125	CREG1	ENSG00000143162.7	1	167529677	167553767	0.00441948	0.00408821	0.282209	17977	0.860059	No
Brain-Amygdala	125	RCSD1	ENSG00000198771.10	1	167630093	167706249	0.00880864	0.00710406	0.217814	17977	0.82157	No
Brain-Amygdala	125	MPZL1	ENSG00000197965.11	1	167721192	167791919	-0.00973284	0.00441754	0.0298066	17977	0.611589	No
Brain-Amygdala	125	ADCY10	ENSG00000143199.17	1	167809388	167914215	0.00385297	0.0148223	0.795425	17977	0.968681	No
Brain-Amygdala	125	MPC2	ENSG00000143158.10	1	167916729	167937040	0.00372141	0.00381592	0.33173	17977	0.87913	No
Brain-Amygdala	125	DCAF6	ENSG00000143164.15	1	167936041	168075843	-0.00192288	0.00371811	0.60615	17977	0.942774	No
Brain-Amygdala	125	GPR161	ENSG00000143147.14	1	168079543	168137667	0.00288129	0.00566018	0.611809	17977	0.944664	No
Brain-Amygdala	125	TIPRL	ENSG00000143155.12	1	168178933	168202114	0.00357354	0.00289334	0.219607	17977	0.822988	No
Brain-Amygdala	125	SFT2D2	ENSG00000213064.9	1	168225938	168253025	-0.00170875	0.00374252	0.648936	17977	0.95269	No
Brain-Amygdala	125	TBX19	ENSG00000143178.12	1	168281040	168314426	0.00922249	0.00884458	0.299515	17977	0.869291	No
Brain-Amygdala	125	XCL1	ENSG00000143184.4	1	168576473	168582077	-0.0189949	0.0275611	0.492253	17977	0.921633	No
Brain-Amygdala	125	DPT	ENSG00000143196.4	1	168695459	168729264	0.00821382	0.0183048	0.654573	17977	0.95269	No
Brain-Amygdala	125	RP1-10C16.1	ENSG00000235736.1	1	168763365	168774490	0.0100604	0.0250624	0.688947	17977	0.95554	No
Brain-Amygdala	125	ATP1B1	ENSG00000143153.12	1	169105697	169132530	0.00972965	0.00586474	0.100156	17977	0.743698	No
Brain-Amygdala	125	NME7	ENSG00000143156.13	1	169132723	169367967	0.00133402	0.00539738	0.805276	17977	0.97009	No
Brain-Amygdala	125	BLZF1	ENSG00000117475.13	1	169367970	169396540	-0.00253879	0.00430175	0.556365	17977	0.933304	No
Brain-Amygdala	125	CCDC181	ENSG00000117477.12	1	169394870	169460669	0.00450487	0.00505125	0.374561	17977	0.891617	No
Brain-Amygdala	125	SLC19A2	ENSG00000117479.12	1	169463909	169486003	0.00521547	0.00696477	0.455662	17977	0.912142	No
Brain-Amygdala	125	RP1-206D15.6	ENSG00000213062.4	1	169486076	169486986	0.0235795	0.0240054	0.328275	17977	0.877924	No
Brain-Amygdala	125	F5	ENSG00000198734.10	1	169514166	169586588	0.0043661	0.0183019	0.811921	17977	0.971089	No
Brain-Amygdala	125	SELP	ENSG00000174175.16	1	169588849	169630193	-0.0188531	0.0303588	0.535966	17977	0.92873	No
Brain-Amygdala	125	C1orf112	ENSG00000000460.16	1	169662007	169854080	-0.00692838	0.00631389	0.275059	17977	0.858254	No
Brain-Amygdala	125	SELL	ENSG00000188404.8	1	169690667	169711698	-0.0221365	0.0126105	0.0821633	17977	0.727086	No
Brain-Amygdala	125	SELE	ENSG00000007908.15	1	169722641	169764705	0.0279265	0.0378115	0.461846	17977	0.913723	No
Brain-Amygdala	125	METTL18	ENSG00000171806.11	1	169792529	169794966	-0.0208821	0.00783897	0.00896659	17977	0.513306	No
Brain-Amygdala	125	SCYL3	ENSG00000000457.13	1	169849631	169894267	-0.00439013	0.00470468	0.352929	17977	0.884262	No
Brain-Amygdala	125	KIFAP3	ENSG00000075945.12	1	169921326	170085208	0.000301404	0.00310893	0.922956	17977	0.988089	No
Brain-Amygdala	125	GORAB	ENSG00000120370.12	1	170532129	170553446	0.00360598	0.00425125	0.398284	17977	0.898588	No
Brain-Amygdala	125	PRRX1	ENSG00000116132.11	1	170662728	170739419	-0.0139798	0.00702041	0.0490948	17977	0.669633	No
Brain-Amygdala	125	RP1-79C4.4	ENSG00000271811.1	1	170667381	170669425	0.0244724	0.0296392	0.410895	17977	0.902237	No
Brain-Amygdala	125	FMO3	ENSG00000007933.12	1	171090877	171117819	0.0147477	0.016633	0.377331	17977	0.892173	No
Brain-Amygdala	125	FMO2	ENSG00000094963.13	1	171185208	171211230	0.00220656	0.0196057	0.910609	17977	0.986383	No
Brain-Amygdala	125	FMO4	ENSG00000076258.9	1	171314208	171342084	-0.0088747	0.0119071	0.45777	17977	0.912647	No
Brain-Amygdala	125	PRRC2C	ENSG00000117523.15	1	171485551	171593511	-0.000539289	0.00624585	0.931361	17977	0.989047	No
Brain-Amygdala	125	MYOC	ENSG00000034971.16	1	171635417	171652683	0.00394028	0.0340986	0.90823	17977	0.985907	No
Brain-Amygdala	125	VAMP4	ENSG00000117533.14	1	171700160	171742247	-0.000994106	0.0034331	0.772731	17977	0.967333	No
Brain-Amygdala	125	METTL13	ENSG00000010165.19	1	171781664	171814023	-0.00214172	0.00342352	0.532968	17977	0.928053	No
Brain-Amygdala	125	DNM3	ENSG00000197959.13	1	171841498	172418466	0.00168087	0.0046532	0.718667	17977	0.958188	No
Brain-Amygdala	125	PIGC	ENSG00000135845.9	1	172370189	172444086	-0.00145247	0.00306537	0.636622	17977	0.950787	No
Brain-Amygdala	125	SUCO	ENSG00000094975.13	1	172532349	172611833	-0.00665907	0.00324697	0.0428196	17977	0.646132	No
Brain-Amygdala	125	TNFSF18	ENSG00000120337.8	1	173039960	173050963	0.0257562	0.023809	0.281875	17977	0.860059	No
Brain-Amygdala	125	TNFSF4	ENSG00000117586.10	1	173183734	173207313	0.0147834	0.00817888	0.0736019	17977	0.716305	No
Brain-Amygdala	125	PRDX6	ENSG00000117592.8	1	173477266	173488807	0.0154264	0.00597498	0.0112337	17977	0.539969	No
Brain-Amygdala	125	SLC9C2	ENSG00000162753.11	1	173500464	173602771	0.0191142	0.0150049	0.205577	17977	0.815932	No
Brain-Amygdala	125	ANKRD45	ENSG00000183831.6	1	173609561	173669862	0.0154075	0.00895612	0.0883754	17977	0.730511	No
Brain-Amygdala	125	KLHL20	ENSG00000076321.10	1	173714941	173786702	-0.00041981	0.00376507	0.911436	17977	0.986588	No
Brain-Amygdala	125	CENPL	ENSG00000120334.15	1	173799550	173824473	-0.0128606	0.00631017	0.0441053	17977	0.651558	No
Brain-Amygdala	125	DARS2	ENSG00000117593.9	1	173824503	173858546	-0.00585736	0.00537053	0.277973	17977	0.858254	No
Brain-Amygdala	125	ZBTB37	ENSG00000185278.15	1	173868082	173903549	-0.00198272	0.00354463	0.577131	17977	0.938062	No
Brain-Amygdala	125	SERPINC1	ENSG00000117601.13	1	173903804	173917378	0.0025907	0.0305391	0.932559	17977	0.9892	No
Brain-Amygdala	125	RC3H1	ENSG00000135870.11	1	173931214	174022297	-0.00241233	0.00380622	0.527625	17977	0.928053	No
Brain-Amygdala	125	RP11-160H22.5	ENSG00000227373.5	1	174115300	174160004	0.00587997	0.0297294	0.843605	17977	0.975135	No
Brain-Amygdala	125	RABGAP1L	ENSG00000152061.23	1	174159410	174995308	0.00148675	0.00390388	0.704107	17977	0.955877	No
Brain-Amygdala	125	GPR52	ENSG00000203737.3	1	174448111	174449198	0.0319433	0.0253631	0.210718	17977	0.818161	No
Brain-Amygdala	125	CACYBP	ENSG00000116161.17	1	174999163	175011672	0.0159139	0.00697624	0.0245975	17977	0.595035	No
Brain-Amygdala	125	MRPS14	ENSG00000120333.4	1	175011716	175023425	0.00510042	0.00375713	0.177579	17977	0.795189	No
Brain-Amygdala	125	KIAA0040	ENSG00000235750.9	1	175156987	175192999	0.00935346	0.010356	0.368533	17977	0.889158	No
Brain-Amygdala	125	TNR	ENSG00000116147.16	1	175315194	175743770	0.00266943	0.00717797	0.710737	17977	0.956941	No
Brain-Amygdala	125	RP11-318C24.2	ENSG00000227740.1	1	175904762	175920513	-0.0125635	0.0119748	0.296559	17977	0.868227	No
Brain-Amygdala	125	RFWD2	ENSG00000143207.19	1	175944831	176207493	-0.00234394	0.00352052	0.507031	17977	0.924057	No
Brain-Amygdala	125	PAPPA2	ENSG00000116183.10	1	176463171	176845605	-0.00723277	0.0144384	0.617483	17977	0.946737	No
Brain-Amygdala	125	ASTN1	ENSG00000152092.15	1	176857302	177164973	0.00407084	0.00444321	0.361705	17977	0.887537	No
Brain-Amygdala	125	BRINP2	ENSG00000198797.6	1	177171497	177282422	-0.00557388	0.00564281	0.325574	17977	0.8771	No
Brain-Amygdala	125	RP1-35C21.2	ENSG00000227579.5	1	177393287	177597709	0.017624	0.028591	0.538979	17977	0.929607	No
Brain-Amygdala	125	SEC16B	ENSG00000120341.18	1	177923956	177984303	0.000839224	0.00742836	0.91027	17977	0.986201	No
Brain-Amygdala	125	RASAL2-AS1	ENSG00000224687.1	1	178091508	178093984	-0.0115237	0.0112848	0.309568	17977	0.870663	No
Brain-Amygdala	125	RASAL2	ENSG00000075391.16	1	178094141	178484147	0.00530069	0.00406078	0.194686	17977	0.808971	No
Brain-Amygdala	125	C1orf220	ENSG00000213057.5	1	178542752	178548889	0.0019819	0.0145473	0.891899	17977	0.983915	No
Brain-Amygdala	125	RP5-1098D14.1	ENSG00000273384.1	1	178651706	178652282	0.0186199	0.0260771	0.476822	17977	0.91718	No
Brain-Amygdala	125	RALGPS2	ENSG00000116191.17	1	178776682	178921841	0.000769193	0.00523037	0.88337	17977	0.982268	No
Brain-Amygdala	125	ANGPTL1	ENSG00000116194.12	1	178849705	178871052	0.0191476	0.0140209	0.175024	17977	0.795064	No
Brain-Amygdala	125	FAM20B	ENSG00000116199.11	1	179025804	179076562	0.00124288	0.00317387	0.696163	17977	0.955583	No
Brain-Amygdala	125	TOR3A	ENSG00000186283.13	1	179081377	179098023	-0.00312046	0.00410973	0.449416	17977	0.910938	No
Brain-Amygdala	125	ABL2	ENSG00000143322.19	1	179099327	179229684	-0.000918942	0.00380783	0.809779	17977	0.970912	No
Brain-Amygdala	125	SOAT1	ENSG00000057252.12	1	179293714	179358680	-0.00291111	0.00480837	0.546228	17977	0.931349	No
Brain-Amygdala	125	AXDND1	ENSG00000162779.21	1	179365720	179554735	0.0513627	0.0230515	0.0280432	17977	0.603411	No
Brain-Amygdala	125	TDRD5	ENSG00000162782.15	1	179591613	179691272	0.0148115	0.0183244	0.420783	17977	0.905144	No
Brain-Amygdala	125	FAM163A	ENSG00000143340.6	1	179743163	179816183	-0.017673	0.0216302	0.415787	17977	0.902908	No
Brain-Amygdala	125	TOR1AIP2	ENSG00000169905.12	1	179839967	179877803	-0.0017108	0.00284627	0.549115	17977	0.93264	No
Brain-Amygdala	125	RP11-533E19.7	ENSG00000272906.1	1	179881607	179882041	0.00667148	0.0173096	0.700721	17977	0.955613	No
Brain-Amygdala	125	TOR1AIP1	ENSG00000143337.18	1	179882596	179925000	-0.00207659	0.0033752	0.539747	17977	0.929607	No
Brain-Amygdala	125	RP11-533E19.5	ENSG00000260360.1	1	179953184	179954440	0.0114996	0.0172118	0.505552	17977	0.923203	No
Brain-Amygdala	125	CEP350	ENSG00000135837.15	1	179954738	180114880	-0.00396709	0.00421874	0.349238	17977	0.883515	No
Brain-Amygdala	125	QSOX1	ENSG00000116260.16	1	180154834	180204030	-0.00704828	0.00438573	0.111095	17977	0.758185	No
Brain-Amygdala	125	LHX4	ENSG00000121454.5	1	180230286	180278982	-0.00589423	0.0113394	0.604318	17977	0.942774	No
Brain-Amygdala	125	ACBD6	ENSG00000230124.6	1	180269653	180502954	0.000521363	0.00379878	0.891105	17977	0.983915	No
Brain-Amygdala	125	XPR1	ENSG00000143324.13	1	180632004	180890251	0.00363345	0.00323883	0.26454	17977	0.849446	No
Brain-Amygdala	125	KIAA1614	ENSG00000135835.11	1	180913154	180951614	0.00421299	0.00552015	0.447088	17977	0.910882	No
Brain-Amygdala	125	STX6	ENSG00000135823.13	1	180972712	181023121	0.00495536	0.00455077	0.278736	17977	0.859163	No
Brain-Amygdala	125	MR1	ENSG00000153029.14	1	181033425	181061938	-0.004926	0.00518188	0.344023	17977	0.88071	No
Brain-Amygdala	125	IER5	ENSG00000162783.10	1	181088712	181092899	0.0132972	0.00953932	0.166336	17977	0.79203	No
Brain-Amygdala	125	CACNA1E	ENSG00000198216.10	1	181413102	181808084	0.00710767	0.00548349	0.197805	17977	0.811218	No
Brain-Amygdala	125	RP11-33M22.2	ENSG00000272880.1	1	181812705	181813261	-0.0108242	0.017245	0.53161	17977	0.928053	No
Brain-Amygdala	125	GLUL	ENSG00000135821.17	1	182381704	182392206	-0.00796856	0.0073334	0.279744	17977	0.859946	No
Brain-Amygdala	125	RNASEL	ENSG00000135828.11	1	182573634	182589256	0.000101656	0.00513876	0.984255	17977	0.999136	No
Brain-Amygdala	125	RGS16	ENSG00000143333.6	1	182598623	182604408	0.0249746	0.0147198	0.0927802	17977	0.739978	No
Brain-Amygdala	125	LINC01686	ENSG00000261504.1	1	182615254	182616629	0.00509634	0.0242744	0.834124	17977	0.974718	No
Brain-Amygdala	125	RGS8	ENSG00000135824.12	1	182641816	182684576	0.0102668	0.0110977	0.357062	17977	0.88659	No
Brain-Amygdala	125	NPL	ENSG00000135838.13	1	182789293	182830384	-0.0027318	0.0066153	0.6805	17977	0.953214	No
Brain-Amygdala	125	DHX9	ENSG00000135829.16	1	182839369	182887751	-0.00120979	0.00323586	0.709269	17977	0.956941	No
Brain-Amygdala	125	LAMC1	ENSG00000135862.5	1	183023460	183145592	0.00379561	0.00438427	0.388649	17977	0.893752	No
Brain-Amygdala	125	LAMC2	ENSG00000058085.14	1	183186238	183244900	-0.031193	0.0255445	0.224826	17977	0.828649	No
Brain-Amygdala	125	NMNAT2	ENSG00000157064.10	1	183248237	183418602	0.00534698	0.0046942	0.25732	17977	0.845829	No
Brain-Amygdala	125	SMG7	ENSG00000116698.21	1	183472266	183598246	0.00288425	0.0025581	0.262153	17977	0.849446	No
Brain-Amygdala	125	NCF2	ENSG00000116701.14	1	183555563	183590876	0.00204043	0.0100059	0.838816	17977	0.974969	No
Brain-Amygdala	125	ARPC5	ENSG00000162704.15	1	183620846	183635757	0.00598219	0.00353122	0.0932709	17977	0.740507	No
Brain-Amygdala	125	RGL1	ENSG00000143344.15	1	183636085	183928531	-0.00291139	0.00464302	0.532016	17977	0.928053	No
Brain-Amygdala	125	COLGALT2	ENSG00000198756.10	1	183929854	184037729	0.00265612	0.0047358	0.576111	17977	0.938062	No
Brain-Amygdala	125	TSEN15	ENSG00000198860.11	1	184051677	184074212	-0.00148651	0.00362856	0.682901	17977	0.954043	No
Brain-Amygdala	125	RP11-382D12.2	ENSG00000271387.1	1	184385753	184386704	0.0225712	0.0130568	0.0868609	17977	0.729293	No
Brain-Amygdala	125	C1orf21	ENSG00000116667.12	1	184387058	184629020	0.000985808	0.00469219	0.834008	17977	0.974718	No
Brain-Amygdala	125	EDEM3	ENSG00000116406.18	1	184690231	184754913	-0.00389772	0.00410818	0.344958	17977	0.880892	No
Brain-Amygdala	125	FAM129A	ENSG00000135842.16	1	184790724	184974550	-0.000941391	0.0108246	0.930866	17977	0.989047	No
Brain-Amygdala	125	RNF2	ENSG00000121481.10	1	185045364	185102608	0.0029512	0.00397897	0.459957	17977	0.913048	No
Brain-Amygdala	125	TRMT1L	ENSG00000121486.11	1	185118098	185157072	0.00118243	0.00342252	0.730434	17977	0.960179	No
Brain-Amygdala	125	SWT1	ENSG00000116668.12	1	185157080	185291765	-0.00410527	0.00530507	0.440799	17977	0.909176	No
Brain-Amygdala	125	IVNS1ABP	ENSG00000116679.15	1	185296388	185317329	0.00169798	0.00429381	0.69333	17977	0.955573	No
Brain-Amygdala	125	GS1-279B7.2	ENSG00000273004.1	1	185317779	185318530	0.0484134	0.0326884	0.141644	17977	0.774854	No
Brain-Amygdala	125	HMCN1	ENSG00000143341.11	1	185734551	186190949	0.000540719	0.018893	0.977223	17977	0.998265	No
Brain-Amygdala	125	PRG4	ENSG00000116690.12	1	186296279	186314562	0.0226067	0.0204585	0.271734	17977	0.855814	No
Brain-Amygdala	125	TPR	ENSG00000047410.13	1	186311652	186375693	0.00463907	0.00347163	0.184402	17977	0.799374	No
Brain-Amygdala	125	C1orf27	ENSG00000157181.15	1	186375838	186421378	0.0022157	0.00651016	0.73429	17977	0.960684	No
Brain-Amygdala	125	OCLM	ENSG00000262180.1	1	186400572	186401455	-0.0431188	0.0232587	0.066618	17977	0.710806	No
Brain-Amygdala	125	GS1-304P7.3	ENSG00000273198.1	1	186521773	186522304	-0.0355439	0.0316922	0.264669	17977	0.849446	No
Brain-Amygdala	125	PTGS2	ENSG00000073756.11	1	186671791	186680427	0.00738875	0.0194445	0.704734	17977	0.955987	No
Brain-Amygdala	125	PACERR	ENSG00000273129.1	1	186680622	186681446	-0.00649816	0.0280982	0.817567	17977	0.9716	No
Brain-Amygdala	125	PLA2G4A	ENSG00000116711.9	1	186828953	186988981	0.0043955	0.0108993	0.687575	17977	0.955514	No
Brain-Amygdala	125	BRINP3	ENSG00000162670.10	1	190097662	190478404	-0.0106527	0.00661976	0.110628	17977	0.757912	No
Brain-Amygdala	125	LINC01351	ENSG00000237457.6	1	190478551	190480735	0.00986979	0.00829128	0.236632	17977	0.837453	No
Brain-Amygdala	125	RP11-541F9.2	ENSG00000228215.2	1	191875495	192011260	0.00951337	0.0407999	0.816091	17977	0.971381	No
Brain-Amygdala	125	RGS18	ENSG00000150681.9	1	192158457	192185815	0.00653838	0.0135654	0.630836	17977	0.948939	No
Brain-Amygdala	125	RGS1	ENSG00000090104.11	1	192575727	192580031	-0.0292399	0.0315451	0.356133	17977	0.886343	No
Brain-Amygdala	125	RGS2	ENSG00000116741.7	1	192809039	192812283	-0.000245917	0.0105909	0.98152	17977	0.998879	No
Brain-Amygdala	125	UCHL5	ENSG00000116750.13	1	193012250	193059873	-0.000222704	0.00305238	0.941979	17977	0.99164	No
Brain-Amygdala	125	TROVE2	ENSG00000116747.12	1	193059522	193091777	-0.000264295	0.0039023	0.946133	17977	0.991689	No
Brain-Amygdala	125	GLRX2	ENSG00000023572.8	1	193096468	193106114	0.00346576	0.00592223	0.559685	17977	0.933545	No
Brain-Amygdala	125	CDC73	ENSG00000134371.10	1	193122017	193253901	0.001105	0.00339546	0.745513	17977	0.963798	No
Brain-Amygdala	125	B3GALT2	ENSG00000162630.5	1	193179045	193186654	0.0020377	0.00733783	0.781801	17977	0.967846	No
Brain-Amygdala	125	KCNT2	ENSG00000162687.16	1	196225779	196609225	-0.000255896	0.00684794	0.970264	17977	0.996837	No
Brain-Amygdala	125	CFH	ENSG00000000971.15	1	196651878	196747504	0.0015915	0.00967023	0.8696	17977	0.979396	No
Brain-Amygdala	125	CFHR1	ENSG00000244414.6	1	196819757	196832189	-0.0467295	0.034448	0.177899	17977	0.795189	No
Brain-Amygdala	125	ZBTB41	ENSG00000177888.7	1	197153680	197200542	0.0027857	0.00407673	0.49594	17977	0.922177	No
Brain-Amygdala	125	CRB1	ENSG00000134376.15	1	197268204	197478455	0.00916187	0.00610585	0.136543	17977	0.76987	No
Brain-Amygdala	125	DENND1B	ENSG00000213047.12	1	197504748	197775696	-0.00615639	0.0044119	0.165895	17977	0.79203	No
Brain-Amygdala	125	C1orf53	ENSG00000203724.10	1	197902647	197907367	-0.00359503	0.00896567	0.689268	17977	0.95554	No
Brain-Amygdala	125	LHX9	ENSG00000143355.15	1	197911902	197935478	-0.0315581	0.0288279	0.276199	17977	0.858254	No
Brain-Amygdala	125	NEK7	ENSG00000151414.14	1	198156963	198322420	0.00719469	0.00669776	0.285245	17977	0.86053	No
Brain-Amygdala	125	PTPRC	ENSG00000081237.18	1	198638671	198757283	-0.0137323	0.00763876	0.0751516	17977	0.719037	No
Brain-Amygdala	125	LINC00862	ENSG00000203721.6	1	200253419	200400705	0.00934527	0.0158624	0.557053	17977	0.933304	No
Brain-Amygdala	125	RP11-469A15.2	ENSG00000230623.4	1	200333193	200478293	-0.0192031	0.0225861	0.397176	17977	0.897553	No
Brain-Amygdala	125	ZNF281	ENSG00000162702.7	1	200404940	200410056	-0.000268091	0.00480879	0.955649	17977	0.993963	No
Brain-Amygdala	125	DDX59	ENSG00000118197.13	1	200623896	200669969	-0.000869748	0.00421636	0.83698	17977	0.974718	No
Brain-Amygdala	125	RP11-92G12.3	ENSG00000260088.1	1	200669507	200694250	-0.0163055	0.0210977	0.441378	17977	0.909311	No
Brain-Amygdala	125	CAMSAP2	ENSG00000118200.14	1	200739558	200860704	0.00519274	0.00311757	0.0988247	17977	0.740507	No
Brain-Amygdala	125	C1orf106	ENSG00000163362.10	1	200891048	200915735	-0.0163112	0.012296	0.187594	17977	0.802018	No
Brain-Amygdala	125	KIF21B	ENSG00000116852.14	1	200969390	201023700	0.00045548	0.00596125	0.939244	17977	0.991584	No
Brain-Amygdala	125	CACNA1S	ENSG00000081248.10	1	201039512	201112566	-0.00186221	0.0205446	0.927953	17977	0.988978	No
Brain-Amygdala	125	ASCL5	ENSG00000232237.3	1	201113953	201127184	0.00483024	0.0117747	0.682494	17977	0.954011	No
Brain-Amygdala	125	TMEM9	ENSG00000116857.16	1	201134772	201171574	0.00290277	0.0028461	0.310159	17977	0.870663	No
Brain-Amygdala	125	IGFN1	ENSG00000163395.16	1	201190825	201228952	0.0374177	0.0171626	0.0315205	17977	0.615582	No
Brain-Amygdala	125	PKP1	ENSG00000081277.12	1	201283452	201332993	-0.0129631	0.0179755	0.472449	17977	0.916878	No
Brain-Amygdala	125	TNNT2	ENSG00000118194.18	1	201359008	201377762	0.0225716	0.0248307	0.365462	17977	0.887653	No
Brain-Amygdala	125	TNNI1	ENSG00000159173.18	1	201403768	201429866	-0.026954	0.037204	0.470406	17977	0.916878	No
Brain-Amygdala	125	PHLDA3	ENSG00000174307.6	1	201464895	201469237	0.0040697	0.00533046	0.446922	17977	0.910882	No
Brain-Amygdala	125	CSRP1	ENSG00000159176.13	1	201483530	201509456	0.0064701	0.00504331	0.202404	17977	0.813098	No
Brain-Amygdala	125	RP11-134G8.5	ENSG00000223396.2	1	201518703	201530474	-0.00401641	0.0093332	0.667851	17977	0.952885	No
Brain-Amygdala	125	NAV1	ENSG00000134369.15	1	201622885	201826969	-0.00682368	0.0037443	0.0712931	17977	0.716145	No
Brain-Amygdala	125	IPO9	ENSG00000198700.9	1	201834954	201884294	0.000132421	0.00298323	0.964681	17977	0.995184	No
Brain-Amygdala	125	SHISA4	ENSG00000198892.6	1	201888680	201892306	0.00889023	0.00506653	0.0822847	17977	0.727086	No
Brain-Amygdala	125	LMOD1	ENSG00000163431.12	1	201896452	201946588	-0.00135279	0.00798477	0.865798	17977	0.978285	No
Brain-Amygdala	125	TIMM17A	ENSG00000134375.10	1	201955491	201970661	0.00150078	0.00443306	0.735643	17977	0.961333	No
Brain-Amygdala	125	RNPEP	ENSG00000176393.10	1	201982372	202006147	-0.000751863	0.00382216	0.844441	17977	0.975135	No
Brain-Amygdala	125	ELF3	ENSG00000163435.15	1	202007945	202017188	0.0192657	0.0253907	0.449724	17977	0.910938	No
Brain-Amygdala	125	GPR37L1	ENSG00000170075.8	1	202122858	202133403	0.0143521	0.00526513	0.00753779	17977	0.489701	No
Brain-Amygdala	125	ARL8A	ENSG00000143862.7	1	202133593	202144743	0.00381312	0.0030443	0.213208	17977	0.818537	No
Brain-Amygdala	125	PTPN7	ENSG00000143851.15	1	202147013	202161588	-0.00321017	0.0167921	0.848768	17977	0.975757	No
Brain-Amygdala	125	LGR6	ENSG00000133067.17	1	202193901	202319781	0.00404216	0.0207364	0.845831	17977	0.975135	No
Brain-Amygdala	125	UBE2T	ENSG00000077152.9	1	202331657	202341980	0.00156306	0.00652379	0.811122	17977	0.971089	No
Brain-Amygdala	125	PPP1R12B	ENSG00000077157.21	1	202348699	202590595	0.00546955	0.00434988	0.211452	17977	0.818537	No
Brain-Amygdala	125	SYT2	ENSG00000143858.11	1	202592707	202710417	-0.00406285	0.015463	0.79327	17977	0.968524	No
Brain-Amygdala	125	KDM5B	ENSG00000117139.16	1	202724491	202809470	-0.00451827	0.00410713	0.273851	17977	0.858254	No
Brain-Amygdala	125	RABIF	ENSG00000183155.4	1	202878957	202889135	0.00238103	0.00442282	0.591497	17977	0.939659	No
Brain-Amygdala	125	KLHL12	ENSG00000117153.15	1	202891100	202928636	0.00454151	0.00350509	0.197978	17977	0.811273	No
Brain-Amygdala	125	ADIPOR1	ENSG00000159346.12	1	202940823	202958572	0.00268207	0.00265823	0.315355	17977	0.872523	No
Brain-Amygdala	125	CYB5R1	ENSG00000159348.12	1	202961869	202967280	-0.00139527	0.00350237	0.691176	17977	0.95554	No
Brain-Amygdala	125	TMEM183A	ENSG00000163444.11	1	203007386	203024848	0.00228906	0.00365841	0.532897	17977	0.928053	No
Brain-Amygdala	125	PPFIA4	ENSG00000143847.15	1	203026498	203078740	-0.00649751	0.00418212	0.123337	17977	0.766175	No
Brain-Amygdala	125	MYOG	ENSG00000122180.4	1	203083132	203086036	0.0139342	0.0284695	0.625568	17977	0.948264	No
Brain-Amygdala	125	ADORA1	ENSG00000163485.16	1	203090654	203167405	-0.00592219	0.00565779	0.297673	17977	0.868455	No
Brain-Amygdala	125	MYBPH	ENSG00000133055.8	1	203167811	203175813	-0.0429199	0.0240344	0.0770798	17977	0.720949	No
Brain-Amygdala	125	CHI3L1	ENSG00000133048.12	1	203178931	203186749	-0.0230174	0.0200203	0.252928	17977	0.842171	No
Brain-Amygdala	125	CHIT1	ENSG00000133063.15	1	203212827	203273641	-0.00804302	0.0203763	0.693862	17977	0.955583	No
Brain-Amygdala	125	LINC01353	ENSG00000231507.1	1	203287152	203288801	-0.0279455	0.0191937	0.148442	17977	0.781224	No
Brain-Amygdala	125	BTG2	ENSG00000159388.5	1	203305491	203309602	0.00715362	0.0116564	0.540762	17977	0.929849	No
Brain-Amygdala	125	FMOD	ENSG00000122176.10	1	203340628	203351489	0.0151136	0.0151003	0.319229	17977	0.873717	No
Brain-Amygdala	125	PRELP	ENSG00000188783.5	1	203475828	203491352	0.00438652	0.00841275	0.603199	17977	0.942766	No
Brain-Amygdala	125	OPTC	ENSG00000188770.9	1	203494143	203508864	0.0136415	0.0266292	0.609554	17977	0.943417	No
Brain-Amygdala	125	ATP2B4	ENSG00000058668.14	1	203626561	203744081	0.000525645	0.0038953	0.89292	17977	0.983915	No
Brain-Amygdala	125	ZC3H11A	ENSG00000058673.16	1	203795654	203850514	-0.00605838	0.0197723	0.759913	17977	0.965703	No
Brain-Amygdala	125	ZBED6	ENSG00000257315.2	1	203795795	203796292	-0.00808731	0.0292972	0.783068	17977	0.967922	No
Brain-Amygdala	125	SNRPE	ENSG00000182004.12	1	203861603	203870550	-0.00318481	0.00330672	0.337736	17977	0.880031	No
Brain-Amygdala	125	SOX13	ENSG00000143842.14	1	204073115	204127743	-0.00454138	0.00444481	0.309304	17977	0.870663	No
Brain-Amygdala	125	ETNK2	ENSG00000143845.14	1	204131172	204152003	0.00614823	0.00536473	0.254432	17977	0.843125	No
Brain-Amygdala	125	REN	ENSG00000143839.14	1	204154819	204190324	0.0342745	0.0254084	0.180314	17977	0.796311	No
Brain-Amygdala	125	KISS1	ENSG00000170498.8	1	204190341	204196486	0.00724139	0.0273868	0.791991	17977	0.968497	No
Brain-Amygdala	125	GOLT1A	ENSG00000174567.7	1	204198160	204214092	-0.0125193	0.0126218	0.323582	17977	0.875006	No
Brain-Amygdala	125	PLEKHA6	ENSG00000143850.13	1	204218851	204377665	0.00923407	0.00489403	0.0620025	17977	0.69737	No
Brain-Amygdala	125	PPP1R15B	ENSG00000158615.8	1	204403387	204411791	0.000690736	0.00329785	0.83451	17977	0.974718	No
Brain-Amygdala	125	PIK3C2B	ENSG00000133056.13	1	204422628	204494724	-0.00728276	0.0050339	0.151006	17977	0.782095	No
Brain-Amygdala	125	MDM4	ENSG00000198625.12	1	204516379	204558120	-0.00456093	0.00338208	0.180437	17977	0.796311	No
Brain-Amygdala	125	LRRN2	ENSG00000170382.11	1	204617170	204685733	-0.00424254	0.00516429	0.413251	17977	0.902492	No
Brain-Amygdala	125	RP11-430C7.5	ENSG00000240219.1	1	204626775	204629712	-0.00794982	0.0204378	0.698097	17977	0.955583	No
Brain-Amygdala	125	NFASC	ENSG00000163531.15	1	204828651	205022822	0.00176814	0.00396266	0.65639	17977	0.95269	No
Brain-Amygdala	125	CNTN2	ENSG00000184144.11	1	205042937	205078284	0.00570813	0.00500616	0.256839	17977	0.845779	No
Brain-Amygdala	125	TMEM81	ENSG00000174529.7	1	205083129	205084460	0.0023727	0.00667554	0.722993	17977	0.958647	No
Brain-Amygdala	125	RBBP5	ENSG00000117222.13	1	205086142	205122015	-0.00109934	0.00404993	0.786591	17977	0.968497	No
Brain-Amygdala	125	DSTYK	ENSG00000133059.16	1	205142505	205211566	0.00116819	0.00373284	0.754952	17977	0.965248	No
Brain-Amygdala	125	TMCC2	ENSG00000133069.15	1	205228176	205273343	0.00422848	0.00491007	0.391136	17977	0.894946	No
Brain-Amygdala	125	NUAK2	ENSG00000163545.8	1	205302059	205321791	-0.0079731	0.0105836	0.452961	17977	0.911652	No
Brain-Amygdala	125	KLHDC8A	ENSG00000162873.14	1	205336065	205357090	0.0069531	0.0094664	0.464311	17977	0.915119	No
Brain-Amygdala	125	LEMD1	ENSG00000186007.9	1	205381378	205457091	-0.0115696	0.0249432	0.643743	17977	0.951313	No
Brain-Amygdala	125	BLACAT1	ENSG00000281406.1	1	205434886	205437879	-0.00263431	0.0153841	0.864374	17977	0.978285	No
Brain-Amygdala	125	CDK18	ENSG00000117266.15	1	205504595	205532793	-0.00580328	0.00530064	0.276147	17977	0.858254	No
Brain-Amygdala	125	MFSD4A	ENSG00000174514.12	1	205568885	205602918	0.00124488	0.0045286	0.783949	17977	0.968312	No
Brain-Amygdala	125	ELK4	ENSG00000158711.13	1	205597556	205631962	0.00286604	0.00335167	0.394475	17977	0.895805	No
Brain-Amygdala	125	SLC45A3	ENSG00000158715.5	1	205657851	205680459	-0.00711172	0.00681236	0.298955	17977	0.868927	No
Brain-Amygdala	125	NUCKS1	ENSG00000069275.12	1	205712819	205750276	0.00649444	0.0030579	0.0360792	17977	0.629804	No
Brain-Amygdala	125	RAB29	ENSG00000117280.12	1	205767986	205775460	0.000155923	0.00518604	0.976073	17977	0.998201	No
Brain-Amygdala	125	SLC41A1	ENSG00000133065.10	1	205789093	205813748	0.00444464	0.00421385	0.293999	17977	0.867541	No
Brain-Amygdala	125	PM20D1	ENSG00000162877.12	1	205828022	205850132	0.0550702	0.0357886	0.126929	17977	0.766303	No
Brain-Amygdala	125	SLC26A9	ENSG00000174502.18	1	205913048	205943460	-0.000564503	0.0113179	0.960317	17977	0.994906	No
Brain-Amygdala	125	RAB7B	ENSG00000276600.4	1	205976740	206003461	0.0117135	0.0129845	0.369098	17977	0.88924	No
Brain-Amygdala	125	FAM72A	ENSG00000196550.10	1	206186179	206203887	0.0198729	0.0167139	0.237173	17977	0.837453	No
Brain-Amygdala	125	SRGAP2	ENSG00000266028.7	1	206203559	206464443	0.00807948	0.00455651	0.0791557	17977	0.723236	No
Brain-Amygdala	125	IKBKE	ENSG00000263528.7	1	206470495	206496889	-0.0150807	0.01068	0.160949	17977	0.789787	No
Brain-Amygdala	125	RASSF5	ENSG00000266094.7	1	206507530	206589448	-0.000486097	0.00725973	0.946745	17977	0.991689	No
Brain-Amygdala	125	EIF2D	ENSG00000143486.15	1	206571292	206612459	0.00387377	0.00340615	0.258057	17977	0.847135	No
Brain-Amygdala	125	DYRK3	ENSG00000143479.15	1	206635536	206684419	0.00699044	0.00837447	0.4058	17977	0.901405	No
Brain-Amygdala	125	MAPKAPK2	ENSG00000162889.10	1	206684944	206734283	0.00294229	0.00432096	0.497441	17977	0.922665	No
Brain-Amygdala	125	FCMR	ENSG00000162894.11	1	206904386	206923247	0.00970618	0.0221284	0.661848	17977	0.95269	No
Brain-Amygdala	125	PIGR	ENSG00000162896.5	1	206928518	206946466	-0.000130416	0.038552	0.997307	17977	0.999824	No
Brain-Amygdala	125	PFKFB2	ENSG00000123836.14	1	207034366	207081024	0.00698115	0.00896151	0.437757	17977	0.909176	No
Brain-Amygdala	125	YOD1	ENSG00000180667.10	1	207043849	207052980	-0.00132965	0.00515965	0.797152	17977	0.968681	No
Brain-Amygdala	125	CD55	ENSG00000196352.14	1	207321508	207386804	0.00165644	0.00755618	0.826915	17977	0.972722	No
Brain-Amygdala	125	CR1	ENSG00000203710.10	1	207496147	207640647	-0.01195	0.0197632	0.546738	17977	0.931349	No
Brain-Amygdala	125	CD46	ENSG00000117335.19	1	207752057	207795513	-0.00585891	0.00526539	0.268418	17977	0.854152	No
Brain-Amygdala	125	C1orf132	ENSG00000203709.11	1	207801518	207879096	0.00655388	0.0107835	0.544679	17977	0.931079	No
Brain-Amygdala	125	CD34	ENSG00000174059.16	1	207880972	207911402	0.00471851	0.0115214	0.682993	17977	0.954043	No
Brain-Amygdala	125	RP11-328D5.4	ENSG00000284237.1	1	207959292	207969329	0.0201411	0.0169878	0.238502	17977	0.838061	No
Brain-Amygdala	125	PLXNA2	ENSG00000076356.6	1	208022242	208244320	0.000914168	0.00645137	0.887593	17977	0.983053	No
Brain-Amygdala	125	CAMK1G	ENSG00000008118.9	1	209583717	209613938	-0.00691538	0.010091	0.494693	17977	0.922065	No
Brain-Amygdala	125	LAMB3	ENSG00000196878.14	1	209614870	209652466	0.00365245	0.00836294	0.663212	17977	0.95269	No
Brain-Amygdala	125	G0S2	ENSG00000123689.5	1	209675420	209676388	0.0193399	0.013787	0.163695	17977	0.791435	No
Brain-Amygdala	125	HSD11B1	ENSG00000117594.9	1	209686178	209734950	-0.002034	0.0152513	0.894165	17977	0.984161	No
Brain-Amygdala	125	TRAF3IP3	ENSG00000009790.14	1	209756032	209778173	-0.0277456	0.0145673	0.0596152	17977	0.696026	No
Brain-Amygdala	125	C1orf74	ENSG00000162757.4	1	209779208	209784559	-0.00442205	0.00687287	0.52139	17977	0.927247	No
Brain-Amygdala	125	IRF6	ENSG00000117595.10	1	209785623	209806175	0.0346616	0.0152136	0.0247715	17977	0.595035	No
Brain-Amygdala	125	DIEXF	ENSG00000117597.17	1	209828007	209857565	-0.00236864	0.00393684	0.548722	17977	0.932449	No
Brain-Amygdala	125	SYT14	ENSG00000143469.18	1	209938174	210171389	0.00131876	0.0055207	0.811676	17977	0.971089	No
Brain-Amygdala	125	SERTAD4	ENSG00000082497.11	1	210232973	210246631	0.0336208	0.0108486	0.00250293	17977	0.436673	No
Brain-Amygdala	125	HHAT	ENSG00000054392.12	1	210328252	210676296	0.020907	0.00763874	0.00730533	17977	0.484412	No
Brain-Amygdala	125	KCNH1	ENSG00000143473.12	1	210676823	211134180	0.0129406	0.0122691	0.294015	17977	0.867541	No
Brain-Amygdala	125	RCOR3	ENSG00000117625.13	1	211258377	211316385	-0.00367576	0.00277505	0.188243	17977	0.802018	No
Brain-Amygdala	125	TRAF5	ENSG00000082512.14	1	211326615	211374946	0.00881706	0.00582584	0.13323	17977	0.76986	No
Brain-Amygdala	125	LINC00467	ENSG00000153363.12	1	211382803	211435333	-0.00139494	0.00698082	0.842012	17977	0.975135	No
Brain-Amygdala	125	RD3	ENSG00000198570.5	1	211476522	211492595	-0.0107398	0.0370989	0.772787	17977	0.967333	No
Brain-Amygdala	125	SLC30A1	ENSG00000170385.9	1	211571568	211578742	0.00363094	0.00729216	0.619599	17977	0.947445	No
Brain-Amygdala	125	NEK2	ENSG00000117650.12	1	211658657	211675630	0.0132308	0.0184593	0.475145	17977	0.91718	No
Brain-Amygdala	125	LPGAT1	ENSG00000123684.12	1	211743457	211830772	-0.00181739	0.00313283	0.563105	17977	0.935367	No
Brain-Amygdala	125	INTS7	ENSG00000143493.12	1	211940399	212035542	-0.00553111	0.00482054	0.253872	17977	0.842716	No
Brain-Amygdala	125	DTL	ENSG00000143476.17	1	212035553	212107400	-0.00696061	0.0272022	0.798551	17977	0.968752	No
Brain-Amygdala	125	RP11-15I11.3	ENSG00000226251.5	1	212225278	212238977	0.00972219	0.0387582	0.802436	17977	0.969638	No
Brain-Amygdala	125	PPP2R5A	ENSG00000066027.11	1	212285537	212361863	0.00508214	0.00385157	0.189928	17977	0.803048	No
Brain-Amygdala	125	TMEM206	ENSG00000065600.12	1	212363931	212414901	0.000700142	0.00553968	0.899672	17977	0.985207	No
Brain-Amygdala	125	NENF	ENSG00000117691.9	1	212432887	212446379	0.0139765	0.00468348	0.00355076	17977	0.450255	No
Brain-Amygdala	125	LINC01740	ENSG00000228067.1	1	212545694	212556065	0.0418554	0.0281435	0.140013	17977	0.773808	No
Brain-Amygdala	125	RP11-61J19.5	ENSG00000260805.2	1	212557833	212559731	0.00171421	0.00646935	0.791558	17977	0.968497	No
Brain-Amygdala	125	ATF3	ENSG00000162772.16	1	212565334	212620777	0.032	0.0130427	0.0158266	17977	0.566353	No
Brain-Amygdala	125	BATF3	ENSG00000123685.8	1	212686418	212699985	0.0105802	0.00925089	0.255403	17977	0.844312	No
Brain-Amygdala	125	NSL1	ENSG00000117697.14	1	212726153	212791782	-0.000856188	0.00259935	0.742533	17977	0.9629	No
Brain-Amygdala	125	TATDN3	ENSG00000203705.10	1	212791828	212816626	-0.0036795	0.00369517	0.321701	17977	0.873786	No
Brain-Amygdala	125	SPATA45	ENSG00000185523.6	1	212830141	212847649	0.00961636	0.0250274	0.701597	17977	0.955613	No
Brain-Amygdala	125	FLVCR1-AS1	ENSG00000198468.7	1	212852108	212858088	-0.000396987	0.0118033	0.973234	17977	0.997167	No
Brain-Amygdala	125	FLVCR1	ENSG00000162769.12	1	212858255	212899363	0.00239178	0.00541248	0.659487	17977	0.95269	No
Brain-Amygdala	125	VASH2	ENSG00000143494.15	1	212950520	212992037	-0.00065628	0.0088933	0.941317	17977	0.99164	No
Brain-Amygdala	125	ANGEL2	ENSG00000174606.13	1	212992182	213015826	-0.00151655	0.00317958	0.634398	17977	0.950143	No
Brain-Amygdala	125	RPS6KC1	ENSG00000136643.11	1	213051233	213274773	0.00525744	0.0033442	0.118992	17977	0.764164	No
Brain-Amygdala	125	PROX1	ENSG00000117707.15	1	213983181	214041502	0.00311011	0.00713259	0.663719	17977	0.95269	No
Brain-Amygdala	125	SMYD2	ENSG00000143499.13	1	214281102	214337131	0.00693847	0.00584026	0.23755	17977	0.837453	No
Brain-Amygdala	125	PTPN14	ENSG00000152104.11	1	214348696	214552449	0.00258154	0.00631304	0.683446	17977	0.954169	No
Brain-Amygdala	125	CENPF	ENSG00000117724.12	1	214603195	214664588	-0.00299322	0.0147737	0.839843	17977	0.974969	No
Brain-Amygdala	125	KCNK2	ENSG00000082482.13	1	215005775	215237093	-0.00387231	0.00692394	0.577196	17977	0.938062	No
Brain-Amygdala	125	KCTD3	ENSG00000136636.12	1	215567392	215621807	-0.00332812	0.00366139	0.365484	17977	0.887653	No
Brain-Amygdala	125	ESRRG	ENSG00000196482.16	1	216503246	217137755	0.00243322	0.0080222	0.762265	17977	0.965703	No
Brain-Amygdala	125	GPATCH2	ENSG00000092978.10	1	217426992	217631082	0.00283312	0.00393221	0.472855	17977	0.917158	No
Brain-Amygdala	125	SPATA17	ENSG00000162814.10	1	217631324	217871696	-0.00647121	0.0115133	0.575294	17977	0.937954	No
Brain-Amygdala	125	RRP15	ENSG00000067533.5	1	218285287	218337983	-0.00583702	0.00528997	0.272419	17977	0.857217	No
Brain-Amygdala	125	TGFB2	ENSG00000092969.11	1	218346235	218444619	0.0128729	0.00795827	0.108819	17977	0.756299	No
Brain-Amygdala	125	C1orf143	ENSG00000228208.6	1	218510096	218525978	-0.0117659	0.0298739	0.694505	17977	0.955583	No
Brain-Amygdala	125	LYPLAL1	ENSG00000143353.11	1	219173962	219212865	-0.00182994	0.0042145	0.665051	17977	0.95269	No
Brain-Amygdala	125	RP11-392O17.2	ENSG00000277007.1	1	219270774	219273387	0.00828233	0.0140291	0.556236	17977	0.933304	No
Brain-Amygdala	125	SLC30A10	ENSG00000196660.10	1	219685427	219958647	0.00155515	0.0085139	0.855423	17977	0.976156	No
Brain-Amygdala	125	EPRS	ENSG00000136628.17	1	219968601	220046658	0.00170185	0.00318443	0.594198	17977	0.940142	No
Brain-Amygdala	125	BPNT1	ENSG00000162813.17	1	220057482	220090462	-0.00428367	0.00389514	0.274006	17977	0.858254	No
Brain-Amygdala	125	IARS2	ENSG00000067704.9	1	220094102	220148041	-0.00101463	0.00404515	0.802448	17977	0.969638	No
Brain-Amygdala	125	RAB3GAP2	ENSG00000118873.15	1	220148293	220272454	-0.00124568	0.00359913	0.729969	17977	0.960179	No
Brain-Amygdala	125	MARK1	ENSG00000116141.15	1	220528183	220664461	-0.00186045	0.00359094	0.605503	17977	0.942774	No
Brain-Amygdala	125	C1orf115	ENSG00000162817.6	1	220689845	220699157	-0.00321816	0.00523416	0.540017	17977	0.929607	No
Brain-Amygdala	125	MARC2	ENSG00000117791.15	1	220748225	220784815	-0.000377241	0.00510866	0.941278	17977	0.99164	No
Brain-Amygdala	125	MARC1	ENSG00000186205.12	1	220786759	220819657	0.0110715	0.00537355	0.0418842	17977	0.646132	No
Brain-Amygdala	125	RNU6ATAC35P	ENSG00000221571.3	1	220825620	220826063	-0.00705645	0.0224485	0.753899	17977	0.965248	No
Brain-Amygdala	125	RP11-295M18.6	ENSG00000272823.1	1	220828676	220829211	0.0137522	0.0327405	0.675333	17977	0.953024	No
Brain-Amygdala	125	LINC01352	ENSG00000238078.1	1	220829255	220832429	-0.0243296	0.0262739	0.356611	17977	0.886343	No
Brain-Amygdala	125	HLX	ENSG00000136630.12	1	220879400	220885059	0.0112625	0.0112479	0.319031	17977	0.873717	No
Brain-Amygdala	125	DUSP10	ENSG00000143507.17	1	221701424	221742176	0.000482856	0.00880015	0.956349	17977	0.994291	No
Brain-Amygdala	125	RP11-378J18.9	ENSG00000276997.4	1	222477252	222504622	0.000483845	0.0223453	0.982767	17977	0.998879	No
Brain-Amygdala	125	HHIPL2	ENSG00000143512.12	1	222522258	222548103	0.00139158	0.02674	0.958597	17977	0.994525	No
Brain-Amygdala	125	TAF1A	ENSG00000143498.17	1	222557902	222589824	0.0077471	0.00795272	0.332267	17977	0.87913	No
Brain-Amygdala	125	MIA3	ENSG00000154305.16	1	222618086	222668012	0.00117457	0.00288682	0.684945	17977	0.954416	No
Brain-Amygdala	125	AIDA	ENSG00000186063.12	1	222668013	222713210	0.00181325	0.00465455	0.697663	17977	0.955583	No
Brain-Amygdala	125	BROX	ENSG00000162819.11	1	222712738	222735196	-0.00603483	0.00372985	0.108724	17977	0.756218	No
Brain-Amygdala	125	FAM177B	ENSG00000197520.10	1	222737207	222750805	0.00422259	0.0283431	0.88186	17977	0.981885	No
Brain-Amygdala	125	RP11-452F19.3	ENSG00000228106.5	1	222815022	222837384	-0.00697104	0.0106319	0.513497	17977	0.925242	No
Brain-Amygdala	125	DISP1	ENSG00000154309.8	1	222872271	223005995	-0.00268654	0.00608266	0.659652	17977	0.95269	No
Brain-Amygdala	125	TLR5	ENSG00000187554.11	1	223109406	223143282	0.00590692	0.00977718	0.54707	17977	0.931349	No
Brain-Amygdala	125	SUSD4	ENSG00000143502.14	1	223220819	223364202	0.00420178	0.00528595	0.428502	17977	0.908722	No
Brain-Amygdala	125	CAPN8	ENSG00000203697.11	1	223538007	223665734	0.0133419	0.0227291	0.558492	17977	0.933433	No
Brain-Amygdala	125	CAPN2	ENSG00000162909.17	1	223701593	223776018	-0.00684433	0.00414476	0.101719	17977	0.744847	No
Brain-Amygdala	125	TP53BP2	ENSG00000143514.16	1	223779899	223845972	0.00929197	0.00530629	0.0829016	17977	0.727519	No
Brain-Amygdala	125	FBXO28	ENSG00000143756.11	1	224114087	224162047	0.00109873	0.00311427	0.724956	17977	0.959332	No
Brain-Amygdala	125	DEGS1	ENSG00000143753.12	1	224175756	224193441	-0.00291328	0.00418002	0.487401	17977	0.920032	No
Brain-Amygdala	125	NVL	ENSG00000143748.17	1	224227334	224330387	-0.00143752	0.00426222	0.736599	17977	0.961357	No
Brain-Amygdala	125	CNIH4	ENSG00000143771.11	1	224356850	224379459	-0.00317712	0.00363568	0.38422	17977	0.893304	No
Brain-Amygdala	125	WDR26	ENSG00000162923.14	1	224385143	224437033	-0.00124626	0.00265356	0.639594	17977	0.95119	No
Brain-Amygdala	125	CNIH3	ENSG00000143786.7	1	224434660	224740549	0.000373696	0.00566235	0.947508	17977	0.991714	No
Brain-Amygdala	125	RP11-100E13.1	ENSG00000233384.2	1	224611404	224616220	-0.000878019	0.0112206	0.93778	17977	0.991245	No
Brain-Amygdala	125	DNAH14	ENSG00000185842.15	1	224896262	225399292	-0.00202964	0.00889059	0.819873	17977	0.971964	No
Brain-Amygdala	125	LBR	ENSG00000143815.14	1	225401502	225428925	-0.00572225	0.00427898	0.184073	17977	0.79891	No
Brain-Amygdala	125	ENAH	ENSG00000154380.17	1	225486835	225653142	0.00368929	0.0039841	0.356609	17977	0.886343	No
Brain-Amygdala	125	SRP9	ENSG00000143742.12	1	225777813	225790466	0.00317841	0.00433272	0.46487	17977	0.915231	No
Brain-Amygdala	125	EPHX1	ENSG00000143819.12	1	225810092	225845535	0.0110861	0.00599284	0.0671952	17977	0.711043	No
Brain-Amygdala	125	TMEM63A	ENSG00000196187.11	1	225845564	225882369	-0.01194	0.00698706	0.0904852	17977	0.735707	No
Brain-Amygdala	125	LEFTY1	ENSG00000243709.1	1	225886282	225911382	-0.00473625	0.0112134	0.673632	17977	0.953024	No
Brain-Amygdala	125	PYCR2	ENSG00000143811.18	1	225919877	225924340	0.0042952	0.0028451	0.134186	17977	0.76986	No
Brain-Amygdala	125	LEFTY2	ENSG00000143768.12	1	225936598	225941489	-0.048931	0.0275446	0.0786152	17977	0.723236	No
Brain-Amygdala	125	SDE2	ENSG00000143751.9	1	225982702	225999331	0.00184315	0.0043592	0.67331	17977	0.953024	No
Brain-Amygdala	125	H3F3A	ENSG00000163041.9	1	226061877	226072001	-0.0037269	0.00480312	0.439566	17977	0.909176	No
Brain-Amygdala	125	LINC01703	ENSG00000225518.2	1	226083639	226090292	-0.00825555	0.0112336	0.464072	17977	0.914799	No
Brain-Amygdala	125	ACBD3	ENSG00000182827.8	1	226144679	226186730	0.00333549	0.00342405	0.332272	17977	0.87913	No
Brain-Amygdala	125	MIXL1	ENSG00000185155.11	1	226223618	226227054	0.0137565	0.0323383	0.671438	17977	0.953024	No
Brain-Amygdala	125	LIN9	ENSG00000183814.15	1	226231149	226309869	-0.00627046	0.00786929	0.427385	17977	0.908722	No
Brain-Amygdala	125	PARP1	ENSG00000143799.12	1	226360691	226408079	0.00520236	0.00315768	0.102498	17977	0.746295	No
Brain-Amygdala	125	STUM	ENSG00000203685.9	1	226548800	226609214	0.00443395	0.00799958	0.580593	17977	0.938423	No
Brain-Amygdala	125	ITPKB	ENSG00000143772.9	1	226631690	226739323	0.00681991	0.00580066	0.24242	17977	0.840664	No
Brain-Amygdala	125	PSEN2	ENSG00000143801.16	1	226870184	226896105	-0.00505604	0.00479491	0.29414	17977	0.867541	No
Brain-Amygdala	125	COQ8A	ENSG00000163050.16	1	226897536	226987545	-0.000228835	0.00442145	0.958824	17977	0.994525	No
Brain-Amygdala	125	CDC42BPA	ENSG00000143776.18	1	226989865	227318474	0.00664287	0.00317391	0.0388097	17977	0.640593	No
Brain-Amygdala	125	ZNF678	ENSG00000181450.17	1	227563543	227677443	-0.00688265	0.00659678	0.299236	17977	0.869087	No
Brain-Amygdala	125	SNAP47	ENSG00000143740.14	1	227728539	227781231	0.00368772	0.0036478	0.314411	17977	0.872523	No
Brain-Amygdala	125	JMJD4	ENSG00000081692.12	1	227731189	227734816	-0.00984615	0.00582622	0.0940579	17977	0.740507	No
Brain-Amygdala	125	WNT9A	ENSG00000143816.7	1	227918656	227947898	0.00531777	0.0102367	0.604541	17977	0.942774	No
Brain-Amygdala	125	ARF1	ENSG00000143761.15	1	228082660	228099212	-0.00095443	0.00262088	0.716482	17977	0.957725	No
Brain-Amygdala	125	C1orf35	ENSG00000143793.12	1	228100726	228105411	0.00233471	0.00341977	0.496324	17977	0.922177	No
Brain-Amygdala	125	MRPL55	ENSG00000162910.18	1	228106679	228109312	0.00668445	0.00409309	0.1055	17977	0.750488	No
Brain-Amygdala	125	GUK1	ENSG00000143774.16	1	228139962	228148984	0.00220319	0.00418755	0.59993	17977	0.941882	No
Brain-Amygdala	125	GJC2	ENSG00000198835.3	1	228149852	228159826	-0.00144163	0.00708995	0.839275	17977	0.974969	No
Brain-Amygdala	125	IBA57-AS1	ENSG00000203684.5	1	228164086	228165512	0.00510828	0.00965132	0.597748	17977	0.941519	No
Brain-Amygdala	125	IBA57	ENSG00000181873.12	1	228165815	228182257	-0.00609254	0.00424649	0.154395	17977	0.784723	No
Brain-Amygdala	125	C1orf145	ENSG00000162913.9	1	228203506	228213440	0.022917	0.0133302	0.0885853	17977	0.731174	No
Brain-Amygdala	125	OBSCN	ENSG00000154358.20	1	228208130	228378874	0.00623623	0.00616199	0.313887	17977	0.872523	No
Brain-Amygdala	125	TRIM11	ENSG00000154370.15	1	228393673	228406840	0.011706	0.00420029	0.00633609	17977	0.468268	No
Brain-Amygdala	125	TRIM17	ENSG00000162931.11	1	228407940	228416861	0.0104056	0.0102637	0.31304	17977	0.871944	No
Brain-Amygdala	125	HIST3H2A	ENSG00000181218.5	1	228456979	228457873	0.0133171	0.0069759	0.0590438	17977	0.696026	No
Brain-Amygdala	125	HIST3H2BB	ENSG00000196890.4	1	228458107	228460470	0.0276835	0.0158759	0.0841867	17977	0.728441	No
Brain-Amygdala	125	RNF187	ENSG00000168159.11	1	228487121	228495766	0.00695914	0.00358273	0.0548183	17977	0.688177	No
Brain-Amygdala	125	RHOU	ENSG00000116574.5	1	228735077	228746669	-0.00144952	0.00497576	0.771395	17977	0.967333	No
Brain-Amygdala	125	RP5-1061H20.4	ENSG00000177788.5	1	229258281	229269627	0.00749315	0.0147111	0.611595	17977	0.94462	No
Brain-Amygdala	125	RAB4A	ENSG00000168118.11	1	229286485	229305894	0.00737807	0.00357907	0.041779	17977	0.646132	No
Brain-Amygdala	125	CCSAP	ENSG00000154429.10	1	229321005	229343294	0.00848762	0.00408663	0.0402969	17977	0.646132	No
Brain-Amygdala	125	ACTA1	ENSG00000143632.14	1	229431245	229434098	-5.41601e-05	0.0167282	0.997423	17977	0.999824	No
Brain-Amygdala	125	NUP133	ENSG00000069248.11	1	229440260	229508341	-0.00350684	0.00318422	0.273325	17977	0.857664	No
Brain-Amygdala	125	ABCB10	ENSG00000135776.4	1	229516582	229558695	-0.0053698	0.00426443	0.210801	17977	0.818265	No
Brain-Amygdala	125	TAF5L	ENSG00000135801.9	1	229593111	229626047	0.00038636	0.00358362	0.914354	17977	0.986754	No
Brain-Amygdala	125	URB2	ENSG00000135763.9	1	229626234	229660199	-0.0090978	0.00530396	0.0892999	17977	0.7336	No
Brain-Amygdala	125	LINC01736	ENSG00000228058.1	1	230002730	230007162	-0.00503743	0.0132411	0.704404	17977	0.955987	No
Brain-Amygdala	125	GALNT2	ENSG00000143641.9	1	230057990	230282124	-0.006981	0.00463688	0.135246	17977	0.76986	No
Brain-Amygdala	125	PGBD5	ENSG00000177614.10	1	230314482	230426371	0.00797337	0.00417843	0.0591469	17977	0.696026	No
Brain-Amygdala	125	RP4-553F17.1	ENSG00000282564.1	1	230426491	230436822	-0.0038532	0.0194293	0.843186	17977	0.975135	No
Brain-Amygdala	125	COG2	ENSG00000135775.13	1	230642492	230693982	-0.00679396	0.00376417	0.0740118	17977	0.71803	No
Brain-Amygdala	125	AGT	ENSG00000135744.7	1	230702523	230714297	0.0202114	0.00746528	0.00794073	17977	0.499479	No
Brain-Amygdala	125	CAPN9	ENSG00000135773.12	1	230747384	230802003	0.000357916	0.00973672	0.970748	17977	0.996837	No
Brain-Amygdala	125	C1orf198	ENSG00000119280.16	1	230837119	230869589	0.0105878	0.00463273	0.0243368	17977	0.591295	No
Brain-Amygdala	125	TTC13	ENSG00000143643.12	1	230906243	230978875	-0.00224764	0.00351182	0.52358	17977	0.927577	No
Brain-Amygdala	125	ARV1	ENSG00000173409.13	1	230978981	231000595	0.00123068	0.00409626	0.764447	17977	0.966146	No
Brain-Amygdala	125	FAM89A	ENSG00000182118.7	1	231018958	231040246	0.00895371	0.0100453	0.374827	17977	0.891626	No
Brain-Amygdala	125	TRIM67	ENSG00000119283.15	1	231162112	231221556	-0.000531503	0.00799369	0.947116	17977	0.991689	No
Brain-Amygdala	125	C1orf131	ENSG00000143633.12	1	231223763	231241187	-0.0120928	0.00408015	0.0037748	17977	0.450255	No
Brain-Amygdala	125	GNPAT	ENSG00000116906.11	1	231241207	231277973	0.00230627	0.0029642	0.438328	17977	0.909176	No
Brain-Amygdala	125	EXOC8	ENSG00000116903.7	1	231332753	231337103	-0.0018748	0.0048426	0.699445	17977	0.955613	No
Brain-Amygdala	125	SPRTN	ENSG00000010072.15	1	231337853	231355023	-0.0116248	0.00521435	0.02796	17977	0.603411	No
Brain-Amygdala	125	EGLN1	ENSG00000135766.8	1	231363751	231425044	0.0013716	0.00380157	0.71899	17977	0.95825	No
Brain-Amygdala	125	TSNAX	ENSG00000116918.13	1	231528653	231566524	-0.00148432	0.00371927	0.690653	17977	0.95554	No
Brain-Amygdala	125	DISC1	ENSG00000162946.21	1	231626815	232041272	-0.00586627	0.00513988	0.256381	17977	0.84525	No
Brain-Amygdala	125	SIPA1L2	ENSG00000116991.10	1	232397965	232561558	0.00603497	0.00499178	0.229438	17977	0.833567	No
Brain-Amygdala	125	MAP10	ENSG00000212916.4	1	232804892	232808407	-0.0240401	0.00866773	0.00658439	17977	0.468268	No
Brain-Amygdala	125	NTPCR	ENSG00000135778.11	1	232950605	232983434	0.00139933	0.00542082	0.796814	17977	0.968681	No
Brain-Amygdala	125	PCNX2	ENSG00000135749.18	1	232983883	233295562	0.00211665	0.00486988	0.664732	17977	0.95269	No
Brain-Amygdala	125	MAP3K21	ENSG00000143674.10	1	233327768	233385148	0.00564908	0.00867394	0.516322	17977	0.926811	No
Brain-Amygdala	125	KCNK1	ENSG00000135750.14	1	233614004	233672512	0.00393235	0.00794713	0.621786	17977	0.947804	No
Brain-Amygdala	125	SLC35F3	ENSG00000183780.12	1	233904933	234324516	-0.00194599	0.00764697	0.799634	17977	0.968752	No
Brain-Amygdala	125	COA6	ENSG00000168275.14	1	234373594	234384049	0.000928038	0.00564226	0.869676	17977	0.979396	No
Brain-Amygdala	125	TARBP1	ENSG00000059588.9	1	234391313	234479103	0.00514109	0.00603211	0.396032	17977	0.896751	No
Brain-Amygdala	125	LINC01354	ENSG00000231768.1	1	234527891	234531779	0.00864951	0.00993898	0.386181	17977	0.893304	No
Brain-Amygdala	125	IRF2BP2	ENSG00000168264.10	1	234604269	234609525	0.00741315	0.00449229	0.10195	17977	0.745019	No
Brain-Amygdala	125	LINC00184	ENSG00000224939.1	1	234629311	234634780	-0.00475713	0.0221029	0.830016	17977	0.973788	No
Brain-Amygdala	125	LINC01132	ENSG00000227630.2	1	234724042	234731643	0.0258543	0.0264698	0.330982	17977	0.87913	No
Brain-Amygdala	125	LINC01348	ENSG00000280587.1	1	235065479	235074220	0.0356133	0.0283756	0.212294	17977	0.818537	No
Brain-Amygdala	125	RP4-597N16.4	ENSG00000273416.1	1	235104180	235104609	0.0297282	0.0129292	0.0235051	17977	0.591295	No
Brain-Amygdala	125	TOMM20	ENSG00000173726.10	1	235109336	235128936	0.0101835	0.003344	0.0029515	17977	0.450255	No
Brain-Amygdala	125	RBM34	ENSG00000188739.14	1	235131183	235160248	0.00730509	0.00708525	0.304943	17977	0.870663	No
Brain-Amygdala	125	ARID4B	ENSG00000054267.21	1	235166895	235328219	0.00115666	0.00307342	0.707435	17977	0.956786	No
Brain-Amygdala	125	GGPS1	ENSG00000152904.11	1	235327488	235344532	-0.00253577	0.00343568	0.462151	17977	0.914058	No
Brain-Amygdala	125	TBCE	ENSG00000116957.12	1	235367360	235448968	-0.00201575	0.00297312	0.499298	17977	0.922936	No
Brain-Amygdala	125	B3GALNT2	ENSG00000162885.12	1	235449923	235504481	-0.000929555	0.00573635	0.871587	17977	0.979833	No
Brain-Amygdala	125	GNG4	ENSG00000168243.10	1	235547687	235650754	-0.0135523	0.0109403	0.218257	17977	0.821635	No
Brain-Amygdala	125	LYST	ENSG00000143669.13	1	235661041	235883640	-0.00136202	0.00362946	0.708233	17977	0.95685	No
Brain-Amygdala	125	RP4-580N22.2	ENSG00000229291.1	1	235957879	235971825	-0.0423881	0.0228576	0.0665363	17977	0.710806	No
Brain-Amygdala	125	NID1	ENSG00000116962.14	1	235975830	236065162	0.00976408	0.00766847	0.205786	17977	0.815932	No
Brain-Amygdala	125	GPR137B	ENSG00000077585.13	1	236142505	236221865	0.0072463	0.00430868	0.0956386	17977	0.740507	No
Brain-Amygdala	125	ERO1B	ENSG00000086619.13	1	236215555	236281985	0.00591749	0.0046281	0.203911	17977	0.814141	No
Brain-Amygdala	125	EDARADD	ENSG00000186197.13	1	236348257	236484914	-0.00362777	0.0273007	0.894546	17977	0.984161	No
Brain-Amygdala	125	LGALS8	ENSG00000116977.18	1	236518000	236552981	0.00364114	0.00375247	0.334155	17977	0.880031	No
Brain-Amygdala	125	HEATR1	ENSG00000119285.10	1	236553581	236604504	0.000961081	0.00452995	0.8324	17977	0.974222	No
Brain-Amygdala	125	ACTN2	ENSG00000077522.12	1	236686454	236764631	0.00400535	0.010216	0.695818	17977	0.955583	No
Brain-Amygdala	125	MTR	ENSG00000116984.12	1	236795281	236903981	0.0029801	0.00441221	0.500922	17977	0.923103	No
Brain-Amygdala	125	RYR2	ENSG00000198626.15	1	237042205	237833988	0.00456226	0.00716575	0.525749	17977	0.928053	No
Brain-Amygdala	125	LINC01139	ENSG00000215808.2	1	238480384	238486023	-0.00593315	0.0223318	0.791015	17977	0.968497	No
Brain-Amygdala	125	CHRM3	ENSG00000133019.11	1	239386565	239915438	-0.00339856	0.00996149	0.733671	17977	0.96067	No
Brain-Amygdala	125	FMN2	ENSG00000155816.19	1	240014348	240475189	0.010399	0.0045251	0.0235792	17977	0.591295	No
Brain-Amygdala	125	GREM2	ENSG00000180875.4	1	240489573	240612149	0.00259713	0.0153363	0.865858	17977	0.978285	No
Brain-Amygdala	125	RGS7	ENSG00000182901.16	1	240775515	241357230	0.00137752	0.00526157	0.793992	17977	0.968681	No
Brain-Amygdala	125	RP11-527D7.1	ENSG00000225554.1	1	241424292	241433492	0.0148381	0.00803936	0.0678117	17977	0.711402	No
Brain-Amygdala	125	FH	ENSG00000091483.6	1	241497603	241519761	-0.00182153	0.00350369	0.604256	17977	0.942774	No
Brain-Amygdala	125	KMO	ENSG00000117009.11	1	241532134	241595642	-0.00333479	0.0221884	0.880826	17977	0.981734	No
Brain-Amygdala	125	OPN3	ENSG00000054277.13	1	241590114	241677376	-0.0291297	0.0121956	0.0187361	17977	0.58516	No
Brain-Amygdala	125	CHML	ENSG00000203668.2	1	241628853	241639249	0.00741769	0.0054425	0.17588	17977	0.795064	No
Brain-Amygdala	125	EXO1	ENSG00000174371.16	1	241847967	241895148	-0.0115132	0.0198062	0.562313	17977	0.935367	No
Brain-Amygdala	125	MAP1LC3C	ENSG00000197769.5	1	241995490	241999073	0.0509542	0.025404	0.0475045	17977	0.663997	No
Brain-Amygdala	125	PLD5	ENSG00000180287.16	1	242082986	242524696	0.00237408	0.00716017	0.74089	17977	0.962562	No
Brain-Amygdala	125	LINC01347	ENSG00000214837.8	1	243056395	243101744	0.00692223	0.019242	0.719773	17977	0.958445	No
Brain-Amygdala	125	CEP170	ENSG00000143702.15	1	243124428	243255348	0.0039787	0.0030771	0.198902	17977	0.81205	No
Brain-Amygdala	125	SDCCAG8	ENSG00000054282.15	1	243256034	243489140	0.00212766	0.00316376	0.502765	17977	0.923103	No
Brain-Amygdala	125	AKT3	ENSG00000117020.16	1	243488233	243851079	0.00229401	0.00313143	0.465481	17977	0.91533	No
Brain-Amygdala	125	RP11-278H7.1	ENSG00000226828.1	1	243917402	244047317	0.0143608	0.0108276	0.187669	17977	0.802018	No
Brain-Amygdala	125	ZBTB18	ENSG00000179456.10	1	244048939	244057476	0.00213977	0.00568621	0.707462	17977	0.956786	No
Brain-Amygdala	125	C1orf100	ENSG00000173728.10	1	244352635	244389663	0.0103773	0.0288835	0.720121	17977	0.958445	No
Brain-Amygdala	125	ADSS	ENSG00000035687.9	1	244408494	244452134	-0.00165076	0.00356042	0.643882	17977	0.951313	No
Brain-Amygdala	125	C1orf101	ENSG00000179397.17	1	244454377	244641177	0.0104716	0.00705704	0.140901	17977	0.774854	No
Brain-Amygdala	125	DESI2	ENSG00000121644.18	1	244652935	244709033	-0.00172243	0.00342146	0.615744	17977	0.946031	No
Brain-Amygdala	125	COX20	ENSG00000203667.9	1	244835322	244836520	-0.00143484	0.00665915	0.829828	17977	0.973727	No
Brain-Amygdala	125	HNRNPU	ENSG00000153187.18	1	244840638	244864560	0.00457356	0.00234278	0.0536297	17977	0.682664	No
Brain-Amygdala	125	RP11-11N7.4	ENSG00000273175.1	1	244864738	244865272	0.0249626	0.0278902	0.372859	17977	0.890393	No
Brain-Amygdala	125	EFCAB2	ENSG00000203666.12	1	245002121	245127164	0.0195389	0.00834278	0.021104	17977	0.588001	No
Brain-Amygdala	125	KIF26B	ENSG00000162849.15	1	245154985	245709431	0.00600597	0.00427189	0.162755	17977	0.790111	No
Brain-Amygdala	125	SMYD3	ENSG00000185420.18	1	245749342	246507312	0.00257174	0.00442129	0.562059	17977	0.935367	No
Brain-Amygdala	125	TFB2M	ENSG00000162851.7	1	246540560	246566324	-0.00156346	0.00506617	0.758243	17977	0.965703	No
Brain-Amygdala	125	CNST	ENSG00000162852.13	1	246566444	246668584	0.000737625	0.00420546	0.861112	17977	0.977852	No
Brain-Amygdala	125	RP11-439E19.9	ENSG00000260698.1	1	246682108	246685075	-0.0156429	0.0194604	0.423344	17977	0.906115	No
Brain-Amygdala	125	RP11-439E19.7	ENSG00000235021.1	1	246690047	246691821	0.00523041	0.0252532	0.836326	17977	0.974718	No
Brain-Amygdala	125	SCCPDH	ENSG00000143653.9	1	246724047	246768137	0.00769285	0.00337782	0.0248252	17977	0.595044	No
Brain-Amygdala	125	AHCTF1	ENSG00000153207.14	1	246839098	246931978	0.00102655	0.00353533	0.772117	17977	0.967333	No
Brain-Amygdala	125	ZNF695	ENSG00000197472.14	1	246945547	247008093	-0.0126551	0.0269818	0.640044	17977	0.95119	No
Brain-Amygdala	125	ZNF670	ENSG00000277462.1	1	247036784	247078755	-0.009746	0.00923594	0.293791	17977	0.867541	No
Brain-Amygdala	125	ZNF669	ENSG00000188295.14	1	247099962	247104372	0.008211	0.00944102	0.386478	17977	0.893304	No
Brain-Amygdala	125	C1orf229	ENSG00000221953.5	1	247110160	247112417	-0.00201608	0.00896957	0.822605	17977	0.972617	No
Brain-Amygdala	125	ZNF124	ENSG00000196418.12	1	247121975	247172016	0.00417303	0.00954154	0.66277	17977	0.95269	No
Brain-Amygdala	125	RP11-488L18.10	ENSG00000259865.1	1	247187281	247188526	-0.0163783	0.00913193	0.0758249	17977	0.719037	No
Brain-Amygdala	125	ZNF496	ENSG00000162714.12	1	247297412	247331846	0.00109438	0.00374731	0.77084	17977	0.967333	No
Brain-Amygdala	125	NLRP3	ENSG00000162711.16	1	247416156	247449108	0.011652	0.00767388	0.131977	17977	0.76986	No
Brain-Amygdala	125	TRIM58	ENSG00000162722.8	1	247857199	247878205	0.00548196	0.0188585	0.771874	17977	0.967333	No
Brain-Amygdala	125	OR2W3	ENSG00000238243.3	1	247895587	247896531	-0.0301284	0.0249086	0.229218	17977	0.833567	No
Brain-Amygdala	125	OR2L2	ENSG00000203663.3	1	248038268	248039206	-0.00195855	0.0358951	0.956592	17977	0.994314	No
Brain-Amygdala	125	OR2L13	ENSG00000196071.4	1	248098649	248100922	0.0180414	0.0288108	0.532567	17977	0.928053	No
Brain-Amygdala	125	RP11-407H12.8	ENSG00000229255.1	1	248484245	248485484	-0.0466616	0.0314137	0.140495	17977	0.773808	No
Brain-Amygdala	125	OR14I1	ENSG00000189181.4	1	248681369	248682304	0.0108869	0.0253731	0.668766	17977	0.952994	No
Brain-Amygdala	125	LYPD8	ENSG00000259823.5	1	248718649	248755739	0.00604245	0.0112498	0.592345	17977	0.939761	No
Brain-Amygdala	125	SH3BP5L	ENSG00000175137.10	1	248810446	248826633	0.00258637	0.00411304	0.530858	17977	0.928053	No
Brain-Amygdala	125	ZNF672	ENSG00000171161.12	1	248838210	248849517	0.00390121	0.00324439	0.231947	17977	0.835115	No
Brain-Amygdala	125	ZNF692	ENSG00000171163.15	1	248850006	248859085	-0.000959217	0.00478731	0.841589	17977	0.975135	No
Brain-Amygdala	125	PGBD2	ENSG00000185220.11	1	248906196	248919946	-0.00835646	0.00680657	0.222356	17977	0.826975	No
Brain-Amygdala	125	FAM110C	ENSG00000184731.5	2	38814	46870	0.0156822	0.0107723	0.148492	17977	0.781224	No
Brain-Amygdala	125	SH3YL1	ENSG00000035115.21	2	217730	266398	0.00421491	0.0034856	0.229341	17977	0.833567	No
Brain-Amygdala	125	ACP1	ENSG00000143727.15	2	264393	278283	0.00538452	0.00331666	0.107544	17977	0.753438	No
Brain-Amygdala	125	ALKAL2	ENSG00000189292.15	2	279558	288851	0.006978	0.014329	0.627305	17977	0.948264	No
Brain-Amygdala	125	LINC01865	ENSG00000233684.2	2	317912	342118	0.0377054	0.0279375	0.180092	17977	0.796311	No
Brain-Amygdala	125	AC105393.2	ENSG00000226277.1	2	421057	422303	-0.000845609	0.0305482	0.97797	17977	0.998284	No
Brain-Amygdala	125	TMEM18	ENSG00000151353.14	2	667335	676704	-0.00327206	0.00399139	0.414235	17977	0.902908	No
Brain-Amygdala	125	LINC01115	ENSG00000237667.5	2	779840	868426	0.024871	0.0377025	0.510943	17977	0.924717	No
Brain-Amygdala	125	SNTG2	ENSG00000172554.11	2	950868	1367613	0.0295481	0.0227787	0.197467	17977	0.810656	No
Brain-Amygdala	125	TPO	ENSG00000115705.20	2	1374223	1543711	0.00814375	0.0295036	0.783082	17977	0.967922	No
Brain-Amygdala	125	PXDN	ENSG00000130508.10	2	1631887	1744852	-0.0173202	0.00801155	0.0329409	17977	0.622821	No
Brain-Amygdala	125	MYT1L	ENSG00000186487.17	2	1789113	2331260	0.004784	0.00522373	0.3619	17977	0.887537	No
Brain-Amygdala	125	AC011995.1	ENSG00000237720.1	2	2834264	2838391	0.0496441	0.0233007	0.0355038	17977	0.629804	No
Brain-Amygdala	125	LINC01250	ENSG00000234423.1	2	2895048	3126026	0.0120338	0.0205834	0.560071	17977	0.933641	No
Brain-Amygdala	125	AC019118.3	ENSG00000236760.1	2	3131581	3145780	-0.0163553	0.0368891	0.658432	17977	0.95269	No
Brain-Amygdala	125	TSSC1	ENSG00000032389.12	2	3188925	3377882	0.000161526	0.00293123	0.956161	17977	0.994176	No
Brain-Amygdala	125	TRAPPC12	ENSG00000171853.15	2	3379675	3485094	0.00053282	0.00375205	0.887351	17977	0.983053	No
Brain-Amygdala	125	RP11-1293J14.1	ENSG00000271868.1	2	3496956	3497360	-0.0200984	0.019196	0.297545	17977	0.868455	No
Brain-Amygdala	125	ADI1	ENSG00000182551.13	2	3497429	3517747	0.000100742	0.00493893	0.983766	17977	0.998879	No
Brain-Amygdala	125	AC108488.4	ENSG00000242282.6	2	3531813	3536873	-0.0105328	0.00936887	0.263527	17977	0.849446	No
Brain-Amygdala	125	RNASEH1	ENSG00000171865.9	2	3544793	3558491	0.00318777	0.00504838	0.529149	17977	0.928053	No
Brain-Amygdala	125	RPS7	ENSG00000171863.12	2	3575205	3580919	-0.00124873	0.00350959	0.722713	17977	0.958647	No
Brain-Amygdala	125	COLEC11	ENSG00000118004.17	2	3594832	3644644	-0.0098894	0.0258716	0.703064	17977	0.955658	No
Brain-Amygdala	125	ALLC	ENSG00000151360.9	2	3658195	3702584	-0.00271014	0.0270413	0.920363	17977	0.987711	No
Brain-Amygdala	125	DCDC2C	ENSG00000214866.8	2	3703592	3847411	-0.01763	0.0354986	0.620502	17977	0.947445	No
Brain-Amygdala	125	SOX11	ENSG00000176887.6	2	5692667	5701385	-0.000276989	0.0097767	0.977453	17977	0.998277	No
Brain-Amygdala	125	AC010729.2	ENSG00000236106.1	2	5726449	5730342	-0.00279657	0.028255	0.92135	17977	0.987958	No
Brain-Amygdala	125	LINC00487	ENSG00000205837.7	2	6728177	6770311	0.00495571	0.0214578	0.81781	17977	0.971761	No
Brain-Amygdala	125	CMPK2	ENSG00000134326.11	2	6840570	6866635	0.00192055	0.00916725	0.834471	17977	0.974718	No
Brain-Amygdala	125	RSAD2	ENSG00000134321.11	2	6865820	6898239	0.000829409	0.0118577	0.944372	17977	0.99164	No
Brain-Amygdala	125	RP11-439M11.1	ENSG00000271947.1	2	6905724	6906301	0.00569923	0.0168426	0.735765	17977	0.961333	No
Brain-Amygdala	125	RNF144A	ENSG00000151692.14	2	6917392	7068286	0.00161787	0.00376307	0.668143	17977	0.952994	No
Brain-Amygdala	125	RP11-557L19.1	ENSG00000272002.1	2	7260871	7261504	0.0158574	0.0174199	0.364787	17977	0.887537	No
Brain-Amygdala	125	LINC00298	ENSG00000235665.5	2	7922425	8278084	0.0103019	0.0138425	0.458436	17977	0.912647	No
Brain-Amygdala	125	LINC00299	ENSG00000236790.5	2	8007771	8383621	0.00953349	0.0139103	0.494661	17977	0.922065	No
Brain-Amygdala	125	ID2	ENSG00000115738.9	2	8678854	8684453	0.0110751	0.00868996	0.205362	17977	0.815326	No
Brain-Amygdala	125	KIDINS220	ENSG00000134313.15	2	8721081	8837630	0.00370414	0.00311466	0.237072	17977	0.837453	No
Brain-Amygdala	125	MBOAT2	ENSG00000143797.11	2	8852690	9003813	0.00535587	0.00344608	0.123206	17977	0.765861	No
Brain-Amygdala	125	ASAP2	ENSG00000151693.9	2	9206765	9403474	0.000420591	0.00756273	0.955757	17977	0.993963	No
Brain-Amygdala	125	ITGB1BP1	ENSG00000119185.12	2	9405684	9423547	0.00893598	0.00610064	0.146032	17977	0.779186	No
Brain-Amygdala	125	CPSF3	ENSG00000119203.13	2	9423568	9473101	-0.00419958	0.00363148	0.250178	17977	0.841824	No
Brain-Amygdala	125	IAH1	ENSG00000134330.18	2	9473658	9496543	0.0082869	0.00340661	0.0167152	17977	0.578979	No
Brain-Amygdala	125	ADAM17	ENSG00000151694.12	2	9489743	9555792	0.00309125	0.00522528	0.555418	17977	0.933304	No
Brain-Amygdala	125	RP11-214N9.1	ENSG00000271855.1	2	9555899	9556775	-0.0157172	0.00761993	0.0416622	17977	0.646132	No
Brain-Amygdala	125	YWHAQ	ENSG00000134308.13	2	9583972	9631014	0.010054	0.0035865	0.00604544	17977	0.465768	No
Brain-Amygdala	125	RP11-521D12.1	ENSG00000240687.1	2	9638772	9649439	-0.0153825	0.0186719	0.41194	17977	0.902379	No
Brain-Amygdala	125	RP11-521D12.5	ENSG00000243491.1	2	9757496	9770341	0.0202112	0.0194436	0.301019	17977	0.870421	No
Brain-Amygdala	125	TAF1B	ENSG00000115750.16	2	9843354	9934416	0.00570284	0.00452167	0.210078	17977	0.817809	No
Brain-Amygdala	125	RP11-95D17.1	ENSG00000269973.1	2	9936360	9939590	0.00239448	0.00493336	0.628449	17977	0.948264	No
Brain-Amygdala	125	GRHL1	ENSG00000134317.17	2	9951693	10002277	0.00575926	0.00735908	0.435654	17977	0.909176	No
Brain-Amygdala	125	RP11-254F7.2	ENSG00000260077.1	2	10039092	10040663	0.0127747	0.00916693	0.166451	17977	0.79203	No
Brain-Amygdala	125	KLF11	ENSG00000172059.10	2	10042849	10054420	0.0127806	0.00923133	0.169205	17977	0.794814	No
Brain-Amygdala	125	CYS1	ENSG00000205795.4	2	10056780	10080944	0.0148501	0.00629521	0.0202131	17977	0.588001	No
Brain-Amygdala	125	RRM2	ENSG00000171848.13	2	10122328	10131419	0.0305728	0.033714	0.366615	17977	0.887653	No
Brain-Amygdala	125	HPCAL1	ENSG00000115756.12	2	10302889	10427617	0.00440902	0.00815139	0.58975	17977	0.939131	No
Brain-Amygdala	125	ODC1	ENSG00000115758.12	2	10439968	10448504	0.00842384	0.00595994	0.160551	17977	0.789636	No
Brain-Amygdala	125	RP11-320M2.1	ENSG00000257135.5	2	10448694	10451327	0.00282928	0.0124511	0.820694	17977	0.972058	No
Brain-Amygdala	125	AC007249.3	ENSG00000217258.2	2	10452319	10455552	-0.0263008	0.0280192	0.350095	17977	0.884011	No
Brain-Amygdala	125	NOL10	ENSG00000115761.15	2	10570766	10689987	-0.000205155	0.00394074	0.958582	17977	0.994525	No
Brain-Amygdala	125	RN7SL832P	ENSG00000243819.4	2	10690344	10692099	0.00557677	0.0153067	0.716355	17977	0.957725	No
Brain-Amygdala	125	ATP6V1C2	ENSG00000143882.10	2	10721649	10785110	0.0239027	0.0116891	0.0434171	17977	0.648981	No
Brain-Amygdala	125	RP11-791G15.2	ENSG00000272275.1	2	10767875	10770058	0.00850731	0.025445	0.738802	17977	0.961857	No
Brain-Amygdala	125	PDIA6	ENSG00000143870.12	2	10787281	10837977	0.00342045	0.0050203	0.497195	17977	0.922498	No
Brain-Amygdala	125	LINC01954	ENSG00000271952.1	2	10878269	10885118	0.0505574	0.0242099	0.0392369	17977	0.640593	No
Brain-Amygdala	125	KCNF1	ENSG00000162975.4	2	10911937	10914225	-0.00384347	0.00648178	0.554504	17977	0.933304	No
Brain-Amygdala	125	AC062028.1	ENSG00000145063.14	2	11105317	11132821	0.00195068	0.0121608	0.872874	17977	0.980338	No
Brain-Amygdala	125	C2orf50	ENSG00000150873.11	2	11133053	11146790	0.0143239	0.00955753	0.137009	17977	0.770287	No
Brain-Amygdala	125	PQLC3	ENSG00000162976.12	2	11155198	11178874	0.00527591	0.00417273	0.208947	17977	0.816636	No
Brain-Amygdala	125	ROCK2	ENSG00000134318.13	2	11179761	11348330	0.00401373	0.00364964	0.274	17977	0.858254	No
Brain-Amygdala	125	LINC00570	ENSG00000224177.6	2	11393981	11403077	-0.019545	0.0190319	0.306844	17977	0.870663	No
Brain-Amygdala	125	E2F6	ENSG00000169016.16	2	11444375	11466177	-0.00492738	0.00395825	0.216015	17977	0.82115	No
Brain-Amygdala	125	GREB1	ENSG00000196208.13	2	11482341	11642788	0.0115216	0.00591429	0.054126	17977	0.684728	No
Brain-Amygdala	125	NTSR2	ENSG00000169006.6	2	11658178	11670164	0.0399327	0.0095207	5.80886e-05	17977	0.201228	No
Brain-Amygdala	125	LPIN1	ENSG00000134324.11	2	11677595	11827409	-0.000983404	0.004989	0.844126	17977	0.975135	No
Brain-Amygdala	125	TRIB2	ENSG00000071575.11	2	12716889	12742734	-0.00883269	0.00494905	0.0772498	17977	0.721788	No
Brain-Amygdala	125	FAM84A	ENSG00000162981.13	2	14632686	14650814	0.00972208	0.0073497	0.188836	17977	0.802341	No
Brain-Amygdala	125	NBAS	ENSG00000151779.12	2	15166909	15561330	0.00265448	0.00365419	0.469229	17977	0.916878	No
Brain-Amygdala	125	DDX1	ENSG00000079785.14	2	15591178	15631111	-0.00153652	0.00319155	0.63123	17977	0.949115	No
Brain-Amygdala	125	MYCNOS	ENSG00000233718.6	2	15939898	15941723	0.032569	0.0134217	0.0169786	17977	0.583602	No
Brain-Amygdala	125	MYCN	ENSG00000134323.11	2	15940564	15947007	0.00168367	0.00763185	0.825832	17977	0.972617	No
Brain-Amygdala	125	GACAT3	ENSG00000236289.2	2	16050427	16085801	0.00021115	0.0296274	0.994327	17977	0.999439	No
Brain-Amygdala	125	FAM49A	ENSG00000197872.11	2	16549459	16666331	0.00633412	0.00400046	0.116408	17977	0.762199	No
Brain-Amygdala	125	AC008069.1	ENSG00000223536.5	2	16728124	16767555	0.000171711	0.0279096	0.995103	17977	0.999439	No
Brain-Amygdala	125	RAD51AP2	ENSG00000214842.5	2	17510584	17518439	-0.0041917	0.0224109	0.851999	17977	0.976156	No
Brain-Amygdala	125	VSNL1	ENSG00000163032.11	2	17539126	17657018	0.00537717	0.00775322	0.489532	17977	0.920785	No
Brain-Amygdala	125	SMC6	ENSG00000163029.15	2	17663812	17800242	-0.00539204	0.00353065	0.129774	17977	0.768463	No
Brain-Amygdala	125	GEN1	ENSG00000178295.14	2	17753858	17788941	-0.00365263	0.00728525	0.617178	17977	0.946737	No
Brain-Amygdala	125	KCNS3	ENSG00000170745.11	2	17877847	18361616	-0.0118474	0.0117353	0.315076	17977	0.872523	No
Brain-Amygdala	125	RP11-111J6.2	ENSG00000260331.1	2	18547386	18548204	-0.010057	0.017904	0.575527	17977	0.937954	No
Brain-Amygdala	125	RDH14	ENSG00000240857.1	2	18554723	18560680	0.000495301	0.00375244	0.895246	17977	0.984189	No
Brain-Amygdala	125	LINC01376	ENSG00000236204.5	2	18986451	19346748	0.0131708	0.014604	0.369234	17977	0.88924	No
Brain-Amygdala	125	OSR1	ENSG00000143867.6	2	19351485	19358653	0.0219078	0.0226803	0.336336	17977	0.880031	No
Brain-Amygdala	125	TTC32	ENSG00000183891.5	2	19896643	19901986	-0.00478965	0.00790539	0.545933	17977	0.931349	No
Brain-Amygdala	125	RP11-79O8.1	ENSG00000271991.1	2	19902025	19902569	0.00854595	0.0301316	0.777271	17977	0.967333	No
Brain-Amygdala	125	WDR35	ENSG00000118965.14	2	19910260	19990131	0.000920311	0.00427214	0.829865	17977	0.973727	No
Brain-Amygdala	125	MATN3	ENSG00000132031.12	2	19992111	20012694	-0.0119353	0.015717	0.449357	17977	0.910938	No
Brain-Amygdala	125	LAPTM4A	ENSG00000068697.6	2	20032650	20052028	-0.00181271	0.00450425	0.688191	17977	0.95554	No
Brain-Amygdala	125	SDC1	ENSG00000115884.10	2	20200797	20225433	0.0101217	0.0128976	0.43439	17977	0.909176	No
Brain-Amygdala	125	PUM2	ENSG00000055917.15	2	20248691	20352234	0.000350921	0.002797	0.900401	17977	0.985421	No
Brain-Amygdala	125	RHOB	ENSG00000143878.9	2	20447074	20449445	0.00300597	0.00657022	0.648265	17977	0.952677	No
Brain-Amygdala	125	AC023137.2	ENSG00000228950.1	2	20451042	20452947	-0.0343366	0.0276958	0.217875	17977	0.82157	No
Brain-Amygdala	125	HS1BP3	ENSG00000118960.12	2	20560448	20651089	0.00220217	0.00456436	0.630496	17977	0.948566	No
Brain-Amygdala	125	RP11-130L8.2	ENSG00000269976.1	2	20586248	20586686	0.00229929	0.0172226	0.894055	17977	0.984161	No
Brain-Amygdala	125	LDAH	ENSG00000118961.14	2	20684014	20823130	-0.0119157	0.00587269	0.0450379	17977	0.655053	No
Brain-Amygdala	125	AC067959.1	ENSG00000233005.1	2	21221175	21970959	0.041598	0.0334029	0.215831	17977	0.820958	No
Brain-Amygdala	125	AC016768.1	ENSG00000232451.1	2	23018125	23199056	0.028893	0.0278341	0.301681	17977	0.87064	No
Brain-Amygdala	125	KLHL29	ENSG00000119771.14	2	23385217	23708606	0.000157921	0.00539233	0.976693	17977	0.998265	No
Brain-Amygdala	125	RP11-557N21.1	ENSG00000283031.1	2	23667208	23685453	0.00854716	0.0223486	0.702918	17977	0.955613	No
Brain-Amygdala	125	ATAD2B	ENSG00000119778.14	2	23748664	23927114	0.000469595	0.00373163	0.900103	17977	0.985222	No
Brain-Amygdala	125	UBXN2A	ENSG00000173960.13	2	23927285	24004909	-0.00201994	0.00343481	0.557766	17977	0.933433	No
Brain-Amygdala	125	MFSD2B	ENSG00000205639.9	2	24010081	24033257	-0.0084024	0.022907	0.714517	17977	0.957714	No
Brain-Amygdala	125	WDCP	ENSG00000163026.11	2	24029340	24049575	-0.00834835	0.00538361	0.124041	17977	0.766303	No
Brain-Amygdala	125	FKBP1B	ENSG00000119782.13	2	24049701	24063681	0.00675319	0.00624388	0.28197	17977	0.860059	No
Brain-Amygdala	125	SF3B6	ENSG00000115128.6	2	24067584	24076443	-0.000531377	0.00261519	0.839389	17977	0.974969	No
Brain-Amygdala	125	FAM228B	ENSG00000219626.8	2	24076526	24169640	0.00316938	0.00461886	0.49414	17977	0.922057	No
Brain-Amygdala	125	TP53I3	ENSG00000115129.13	2	24077433	24085861	-0.00863642	0.00845369	0.309356	17977	0.870663	No
Brain-Amygdala	125	PFN4	ENSG00000176732.6	2	24115371	24123477	0.00653613	0.0120191	0.587746	17977	0.939131	No
Brain-Amygdala	125	FAM228A	ENSG00000186453.12	2	24175069	24200849	-0.00418926	0.00873843	0.632665	17977	0.949536	No
Brain-Amygdala	125	ITSN2	ENSG00000198399.14	2	24202864	24360714	0.00422689	0.00314161	0.181433	17977	0.79639	No
Brain-Amygdala	125	NCOA1	ENSG00000084676.15	2	24491914	24770702	0.00093885	0.00273958	0.732524	17977	0.96067	No
Brain-Amygdala	125	PTRHD1	ENSG00000184924.5	2	24789734	24793135	0.00457033	0.00407519	0.264683	17977	0.849446	No
Brain-Amygdala	125	CENPO	ENSG00000138092.10	2	24793383	24822376	-0.00323092	0.00504598	0.523402	17977	0.927577	No
Brain-Amygdala	125	ADCY3	ENSG00000138031.14	2	24819169	24919839	-0.0078804	0.00550028	0.154964	17977	0.785393	No
Brain-Amygdala	125	DNAJC27	ENSG00000115137.11	2	24943636	24972094	0.00392445	0.00404362	0.334056	17977	0.880031	No
Brain-Amygdala	125	EFR3B	ENSG00000084710.13	2	25042130	25159137	0.00495847	0.00418519	0.238836	17977	0.83842	No
Brain-Amygdala	125	POMC	ENSG00000115138.10	2	25160853	25168903	-0.00839503	0.0183964	0.649105	17977	0.95269	No
Brain-Amygdala	125	DNMT3A	ENSG00000119772.16	2	25227855	25342590	-0.00242456	0.0037738	0.521994	17977	0.927247	No
Brain-Amygdala	125	AC012074.2	ENSG00000235072.2	2	25369136	25375845	0.0133871	0.00987196	0.178042	17977	0.795189	No
Brain-Amygdala	125	DTNB	ENSG00000138101.18	2	25377198	25673647	0.0087498	0.00425169	0.0421195	17977	0.646132	No
Brain-Amygdala	125	ASXL2	ENSG00000143970.16	2	25733753	25878516	-0.00368037	0.00378891	0.333648	17977	0.880031	No
Brain-Amygdala	125	KIF3C	ENSG00000084731.14	2	25926596	25982749	0.000271282	0.00366216	0.941093	17977	0.99164	No
Brain-Amygdala	125	RAB10	ENSG00000084733.10	2	26034110	26137454	0.000313366	0.00256948	0.903171	17977	0.985843	No
Brain-Amygdala	125	GAREM2	ENSG00000157833.12	2	26173091	26189663	0.0112021	0.00792565	0.160554	17977	0.789636	No
Brain-Amygdala	125	HADHA	ENSG00000084754.10	2	26190635	26244726	0.00071641	0.0034602	0.836385	17977	0.974718	No
Brain-Amygdala	125	HADHB	ENSG00000138029.13	2	26243170	26290468	0.00540967	0.00493778	0.275824	17977	0.858254	No
Brain-Amygdala	125	ADGRF3	ENSG00000173567.14	2	26308173	26346588	0.00843362	0.0139002	0.545367	17977	0.931349	No
Brain-Amygdala	125	SELENOI	ENSG00000138018.17	2	26346086	26395891	0.000617284	0.00331941	0.85284	17977	0.976156	No
Brain-Amygdala	125	DRC1	ENSG00000157856.10	2	26401916	26456711	0.023301	0.0123352	0.0617066	17977	0.69737	No
Brain-Amygdala	125	OTOF	ENSG00000115155.16	2	26457203	26558698	0.00286752	0.0192343	0.881779	17977	0.981885	No
Brain-Amygdala	125	C2orf70	ENSG00000173557.14	2	26562582	26579532	-0.00220696	0.0200396	0.91252	17977	0.986754	No
Brain-Amygdala	125	KCNK3	ENSG00000171303.6	2	26692690	26733420	-0.0108242	0.00695394	0.122643	17977	0.765031	No
Brain-Amygdala	125	SLC35F6	ENSG00000213699.8	2	26764284	26781231	-0.00282101	0.00343445	0.413323	17977	0.902492	No
Brain-Amygdala	125	DPYSL5	ENSG00000157851.16	2	26847747	26950307	0.00949997	0.0111533	0.396323	17977	0.896751	No
Brain-Amygdala	125	MAPRE3	ENSG00000084764.10	2	26970612	27027196	0.00497794	0.00371225	0.182887	17977	0.797805	No
Brain-Amygdala	125	TMEM214	ENSG00000119777.18	2	27032954	27041695	-0.00321679	0.00337735	0.343094	17977	0.880673	No
Brain-Amygdala	125	AGBL5	ENSG00000084693.15	2	27042364	27070471	-0.000951193	0.00377162	0.801391	17977	0.969058	No
Brain-Amygdala	125	OST4	ENSG00000228474.5	2	27070623	27071773	0.0077233	0.00430598	0.0758076	17977	0.719037	No
Brain-Amygdala	125	EMILIN1	ENSG00000138080.13	2	27078567	27086408	-0.0038594	0.00691119	0.577764	17977	0.938085	No
Brain-Amygdala	125	KHK	ENSG00000138030.12	2	27086747	27100593	0.00193297	0.0051107	0.706045	17977	0.956191	No
Brain-Amygdala	125	CGREF1	ENSG00000138028.15	2	27098889	27119115	-0.00234586	0.00505478	0.643564	17977	0.951313	No
Brain-Amygdala	125	ABHD1	ENSG00000143994.13	2	27123789	27130755	0.00787102	0.00773731	0.311404	17977	0.871129	No
Brain-Amygdala	125	PREB	ENSG00000138073.13	2	27130813	27134675	0.00484377	0.00331763	0.14733	17977	0.780349	No
Brain-Amygdala	125	TCF23	ENSG00000163792.6	2	27149004	27156974	-0.0176545	0.02573	0.494163	17977	0.922057	No
Brain-Amygdala	125	SLC5A6	ENSG00000138074.14	2	27199587	27212865	0.00355261	0.00866687	0.682725	17977	0.954011	No
Brain-Amygdala	125	ATRAID	ENSG00000138085.16	2	27212287	27217178	-0.00477755	0.00319525	0.137919	17977	0.771901	No
Brain-Amygdala	125	CAD	ENSG00000084774.13	2	27217390	27243943	-0.00125821	0.00406898	0.757778	17977	0.965703	No
Brain-Amygdala	125	SLC30A3	ENSG00000115194.10	2	27254572	27275817	0.0137398	0.0148252	0.356204	17977	0.886343	No
Brain-Amygdala	125	DNAJC5G	ENSG00000163793.12	2	27275421	27281499	0.036609	0.0260081	0.16226	17977	0.78984	No
Brain-Amygdala	125	TRIM54	ENSG00000138100.13	2	27282392	27307399	0.00698997	0.0169674	0.681222	17977	0.953359	No
Brain-Amygdala	125	UCN	ENSG00000163794.6	2	27307440	27308445	0.010629	0.00741143	0.154563	17977	0.784909	No
Brain-Amygdala	125	MPV17	ENSG00000115204.14	2	27309492	27325680	0.00173994	0.0034523	0.615342	17977	0.946031	No
Brain-Amygdala	125	GTF3C2	ENSG00000115207.13	2	27325849	27357034	-0.0034636	0.00344145	0.316564	17977	0.873717	No
Brain-Amygdala	125	EIF2B4	ENSG00000115211.15	2	27364352	27370486	0.000796867	0.00288528	0.782961	17977	0.967922	No
Brain-Amygdala	125	SNX17	ENSG00000115234.10	2	27370496	27377230	5.78667e-05	0.0030179	0.984739	17977	0.999247	No
Brain-Amygdala	125	ZNF513	ENSG00000163795.13	2	27377534	27380790	-0.000414227	0.00395788	0.91685	17977	0.98699	No
Brain-Amygdala	125	PPM1G	ENSG00000115241.10	2	27381194	27409687	-0.000322297	0.00356028	0.928045	17977	0.988978	No
Brain-Amygdala	125	NRBP1	ENSG00000115216.13	2	27427790	27442259	-0.00284261	0.0027919	0.310986	17977	0.871129	No
Brain-Amygdala	125	KRTCAP3	ENSG00000157992.12	2	27442366	27446481	0.00357712	0.0124542	0.774519	17977	0.967333	No
Brain-Amygdala	125	IFT172	ENSG00000138002.14	2	27444371	27489789	0.00948913	0.00376105	0.0131648	17977	0.559155	No
Brain-Amygdala	125	FNDC4	ENSG00000115226.9	2	27491883	27495245	0.00418555	0.00570941	0.465165	17977	0.915322	No
Brain-Amygdala	125	GCKR	ENSG00000084734.8	2	27496842	27523684	-0.0268247	0.0138309	0.0551792	17977	0.688859	No
Brain-Amygdala	125	C2orf16	ENSG00000221843.4	2	27537386	27582721	-0.00155055	0.00776346	0.84209	17977	0.975135	No
Brain-Amygdala	125	ZNF512	ENSG00000243943.9	2	27582969	27623215	0.00510779	0.00288706	0.0798199	17977	0.723236	No
Brain-Amygdala	125	CCDC121	ENSG00000176714.9	2	27625639	27628995	0.00219138	0.00541113	0.686335	17977	0.954825	No
Brain-Amygdala	125	GPN1	ENSG00000198522.13	2	27628247	27650811	0.000856862	0.00379403	0.82177	17977	0.972545	No
Brain-Amygdala	125	SUPT7L	ENSG00000119760.15	2	27651509	27663470	0.00104969	0.00282659	0.711129	17977	0.956941	No
Brain-Amygdala	125	SLC4A1AP	ENSG00000163798.13	2	27663841	27694976	0.000193791	0.00323699	0.952377	17977	0.993712	No
Brain-Amygdala	125	MRPL33	ENSG00000243147.7	2	27771717	27782694	0.00693084	0.00466211	0.140166	17977	0.773808	No
Brain-Amygdala	125	RBKS	ENSG00000171174.13	2	27781364	27891098	-0.00178767	0.00823258	0.828524	17977	0.973298	No
Brain-Amygdala	125	BRE	ENSG00000158019.20	2	27889941	28338901	0.00363796	0.00343996	0.29273	17977	0.867541	No
Brain-Amygdala	125	FOSL2	ENSG00000075426.11	2	28392448	28417312	0.0051742	0.011335	0.649005	17977	0.95269	No
Brain-Amygdala	125	RP11-373D23.3	ENSG00000270210.1	2	28425945	28426719	0.0357912	0.0295943	0.229279	17977	0.833567	No
Brain-Amygdala	125	PLB1	ENSG00000163803.12	2	28457145	28643788	0.00374841	0.00796256	0.638812	17977	0.951068	No
Brain-Amygdala	125	PPP1CB	ENSG00000213639.9	2	28751640	28802940	0.00321754	0.00484383	0.508011	17977	0.924157	No
Brain-Amygdala	125	SPDYA	ENSG00000163806.15	2	28782517	28850611	0.00719757	0.0113091	0.5259	17977	0.928053	No
Brain-Amygdala	125	RP11-713D19.1	ENSG00000273233.1	2	28810281	28810706	-0.0102352	0.0248443	0.681214	17977	0.953359	No
Brain-Amygdala	125	TRMT61B	ENSG00000171103.10	2	28849821	28870301	0.00441498	0.0056293	0.434672	17977	0.909176	No
Brain-Amygdala	125	WDR43	ENSG00000163811.11	2	28894643	28948222	0.00264048	0.00424419	0.535224	17977	0.92873	No
Brain-Amygdala	125	TOGARAM2	ENSG00000189350.12	2	28956611	29061373	0.00834391	0.0134951	0.537749	17977	0.92943	No
Brain-Amygdala	125	C2orf71	ENSG00000179270.6	2	29061490	29074261	-0.0227625	0.0165289	0.171457	17977	0.794851	No
Brain-Amygdala	125	CLIP4	ENSG00000115295.19	2	29097705	29189643	-0.00352655	0.0050667	0.48798	17977	0.920258	No
Brain-Amygdala	125	ALK	ENSG00000171094.16	2	29192774	29921566	0.0137056	0.00922797	0.14054	17977	0.773808	No
Brain-Amygdala	125	YPEL5	ENSG00000119801.12	2	30146941	30160533	0.0020871	0.00290416	0.473978	17977	0.91718	No
Brain-Amygdala	125	LBH	ENSG00000213626.11	2	30231531	30323730	0.000265086	0.0103915	0.979698	17977	0.998879	No
Brain-Amygdala	125	LCLAT1	ENSG00000172954.13	2	30447226	30644225	-0.00701362	0.00536146	0.193732	17977	0.808971	No
Brain-Amygdala	125	CAPN13	ENSG00000162949.16	2	30722771	30820542	-0.0131005	0.0100299	0.194415	17977	0.808971	No
Brain-Amygdala	125	GALNT14	ENSG00000158089.14	2	30910467	31155202	-0.0193012	0.0110875	0.0847031	17977	0.728441	No
Brain-Amygdala	125	CAPN14	ENSG00000214711.9	2	31173056	31233858	0.00190877	0.022025	0.931107	17977	0.989047	No
Brain-Amygdala	125	EHD3	ENSG00000013016.15	2	31234337	31269447	0.000478711	0.00439565	0.913489	17977	0.986754	No
Brain-Amygdala	125	MEMO1	ENSG00000162959.13	2	31865060	32011230	0.00645086	0.00617862	0.298901	17977	0.868923	No
Brain-Amygdala	125	DPY30	ENSG00000162961.13	2	32011886	32039812	0.00031717	0.00333726	0.924468	17977	0.988305	No
Brain-Amygdala	125	SPAST	ENSG00000021574.11	2	32063611	32157637	0.00159927	0.00377356	0.672588	17977	0.953024	No
Brain-Amygdala	125	RP11-563N4.1	ENSG00000272716.1	2	32165046	32165757	0.0168812	0.0242549	0.488002	17977	0.920258	No
Brain-Amygdala	125	SLC30A6	ENSG00000152683.14	2	32165841	32224379	-0.00671539	0.00388794	0.0871226	17977	0.729293	No
Brain-Amygdala	125	NLRC4	ENSG00000091106.18	2	32224453	32265854	-0.00269012	0.0110435	0.808031	17977	0.970404	No
Brain-Amygdala	125	YIPF4	ENSG00000119820.10	2	32277910	32316594	-0.00258212	0.00329869	0.435559	17977	0.909176	No
Brain-Amygdala	125	BIRC6	ENSG00000115760.13	2	32357028	32618899	-1.91662e-05	0.00361303	0.995778	17977	0.999614	No
Brain-Amygdala	125	TTC27	ENSG00000018699.11	2	32628032	32821051	-0.00795839	0.00557666	0.156579	17977	0.785604	No
Brain-Amygdala	125	LINC00486	ENSG00000230876.6	2	32825443	32926693	0.0365268	0.0193853	0.0623514	17977	0.69739	No
Brain-Amygdala	125	AL121656.5	ENSG00000236854.1	2	32927127	32928405	0.0228429	0.0210622	0.280654	17977	0.86002	No
Brain-Amygdala	125	LTBP1	ENSG00000049323.15	2	32946972	33399509	-0.00411392	0.00813337	0.614072	17977	0.945686	No
Brain-Amygdala	125	RASGRP3	ENSG00000152689.17	2	33436324	33564750	0.00349209	0.00781799	0.656048	17977	0.95269	No
Brain-Amygdala	125	FAM98A	ENSG00000119812.18	2	33583658	33599362	0.000101679	0.00265873	0.969568	17977	0.996737	No
Brain-Amygdala	125	AC012593.1	ENSG00000226994.7	2	34799850	35185689	0.00752663	0.0189413	0.691919	17977	0.95554	No
Brain-Amygdala	125	RP11-490M8.1	ENSG00000260025.1	2	36354749	36355114	0.0100036	0.00584659	0.0900876	17977	0.73439	No
Brain-Amygdala	125	CRIM1	ENSG00000150938.9	2	36355926	36551135	-0.00520013	0.0063258	0.412946	17977	0.902492	No
Brain-Amygdala	125	FEZ2	ENSG00000171055.14	2	36531805	36646087	0.00326199	0.00368675	0.378332	17977	0.892173	No
Brain-Amygdala	125	VIT	ENSG00000205221.12	2	36696690	36814792	0.0274662	0.0208264	0.190156	17977	0.803048	No
Brain-Amygdala	125	STRN	ENSG00000115808.11	2	36843640	36966472	-0.00280179	0.00369409	0.449911	17977	0.910938	No
Brain-Amygdala	125	HEATR5B	ENSG00000008869.11	2	36968383	37084342	-0.000720268	0.00299091	0.810174	17977	0.971075	No
Brain-Amygdala	125	GPATCH11	ENSG00000152133.14	2	37084451	37099209	0.00700478	0.00323366	0.032602	17977	0.622821	No
Brain-Amygdala	125	EIF2AK2	ENSG00000055332.16	2	37099245	37157065	0.00171836	0.00466475	0.713352	17977	0.957176	No
Brain-Amygdala	125	CEBPZOS	ENSG00000218739.9	2	37196488	37216139	0.00638863	0.00427853	0.138446	17977	0.772453	No
Brain-Amygdala	125	CEBPZ	ENSG00000115816.14	2	37201612	37231630	0.000402846	0.00400488	0.920072	17977	0.987711	No
Brain-Amygdala	125	NDUFAF7	ENSG00000003509.15	2	37231714	37253403	-0.00275084	0.00442685	0.53571	17977	0.92873	No
Brain-Amygdala	125	PRKD3	ENSG00000115825.9	2	37250502	37324808	-0.00784524	0.00465967	0.0952783	17977	0.740507	No
Brain-Amygdala	125	QPCT	ENSG00000115828.15	2	37344574	37373322	-0.00228425	0.00903667	0.800945	17977	0.968884	No
Brain-Amygdala	125	CDC42EP3	ENSG00000163171.7	2	37641882	37738468	0.00462388	0.00616657	0.455067	17977	0.912142	No
Brain-Amygdala	125	RMDN2	ENSG00000115841.19	2	37923187	38067142	0.00195182	0.00689853	0.777797	17977	0.967333	No
Brain-Amygdala	125	CYP1B1	ENSG00000138061.11	2	38067507	38109902	0.00919387	0.0150096	0.541536	17977	0.930238	No
Brain-Amygdala	125	ATL2	ENSG00000119787.13	2	38294880	38377285	-0.0036505	0.00479982	0.448663	17977	0.910882	No
Brain-Amygdala	125	AC016995.3	ENSG00000231367.5	2	38406719	38515740	0.0134469	0.0263232	0.610558	17977	0.944092	No
Brain-Amygdala	125	HNRNPLL	ENSG00000143889.15	2	38561978	38603586	0.00418066	0.00331923	0.210686	17977	0.818161	No
Brain-Amygdala	125	GALM	ENSG00000143891.16	2	38665910	38741237	-0.00840234	0.00597676	0.162783	17977	0.790111	No
Brain-Amygdala	125	SRSF7	ENSG00000115875.18	2	38743599	38751494	0.00323311	0.00412235	0.434671	17977	0.909176	No
Brain-Amygdala	125	GEMIN6	ENSG00000152147.10	2	38751534	38785000	-0.00391929	0.00477372	0.413534	17977	0.902526	No
Brain-Amygdala	125	DHX57	ENSG00000163214.20	2	38797729	38875934	0.000316389	0.00381598	0.934083	17977	0.98974	No
Brain-Amygdala	125	MORN2	ENSG00000188010.12	2	38875962	38929072	0.00495853	0.0062598	0.430109	17977	0.908765	No
Brain-Amygdala	125	ARHGEF33	ENSG00000214694.10	2	38889880	38975449	0.00725103	0.00663092	0.276717	17977	0.858254	No
Brain-Amygdala	125	SOS1	ENSG00000115904.12	2	38981396	39124345	0.00378727	0.00309979	0.224578	17977	0.828649	No
Brain-Amygdala	125	CDKL4	ENSG00000205111.8	2	39175646	39229588	-0.0134875	0.0239487	0.574534	17977	0.93778	No
Brain-Amygdala	125	MAP4K3	ENSG00000011566.14	2	39249266	39437312	-0.00128002	0.00429089	0.766066	17977	0.966628	No
Brain-Amygdala	125	TMEM178A	ENSG00000152154.10	2	39664982	39717963	0.0104208	0.00470372	0.0289315	17977	0.605528	No
Brain-Amygdala	125	THUMPD2	ENSG00000138050.14	2	39736305	39779267	0.00493447	0.00428574	0.252246	17977	0.841824	No
Brain-Amygdala	125	SLC8A1	ENSG00000183023.18	2	40097270	40611053	0.00176617	0.00475782	0.711241	17977	0.956941	No
Brain-Amygdala	125	PKDCC	ENSG00000162878.12	2	42048020	42058528	0.00123764	0.00723724	0.864551	17977	0.978285	No
Brain-Amygdala	125	EML4	ENSG00000143924.18	2	42169350	42332548	0.000350824	0.00362998	0.923195	17977	0.98821	No
Brain-Amygdala	125	COX7A2L	ENSG00000115944.14	2	42333546	42425088	0.003683	0.0034592	0.289503	17977	0.866113	No
Brain-Amygdala	125	KCNG3	ENSG00000171126.7	2	42442017	42494097	0.00704123	0.0125964	0.577383	17977	0.938062	No
Brain-Amygdala	125	MTA3	ENSG00000057935.13	2	42494569	42756947	0.000202924	0.00371293	0.956521	17977	0.994297	No
Brain-Amygdala	125	OXER1	ENSG00000162881.6	2	42762481	42764261	0.0139303	0.0119	0.244458	17977	0.841729	No
Brain-Amygdala	125	HAAO	ENSG00000162882.14	2	42767089	42792592	0.0086666	0.00956404	0.366963	17977	0.887873	No
Brain-Amygdala	125	LINC01819	ENSG00000231826.5	2	43027853	43039547	0.0241308	0.0151867	0.115139	17977	0.761594	No
Brain-Amygdala	125	AC093609.1	ENSG00000230587.1	2	43097746	43102691	0.0484569	0.0244651	0.0502969	17977	0.675394	No
Brain-Amygdala	125	ZFP36L2	ENSG00000152518.7	2	43222402	43226609	0.00454332	0.00763059	0.552876	17977	0.933304	No
Brain-Amygdala	125	LINC01126	ENSG00000279873.2	2	43227210	43228855	-0.00808396	0.0165296	0.625838	17977	0.948264	No
Brain-Amygdala	125	THADA	ENSG00000115970.18	2	43230836	43596046	-0.00153969	0.0038079	0.6868	17977	0.954858	No
Brain-Amygdala	125	PLEKHH2	ENSG00000152527.13	2	43637273	43767987	-0.000826447	0.00817001	0.919623	17977	0.987711	No
Brain-Amygdala	125	C1GALT1C1L	ENSG00000223658.7	2	43675151	43676322	-0.0112717	0.0107253	0.295742	17977	0.868038	No
Brain-Amygdala	125	DYNC2LI1	ENSG00000138036.18	2	43774039	43810010	0.00314587	0.00347787	0.367821	17977	0.888526	No
Brain-Amygdala	125	ABCG5	ENSG00000138075.11	2	43812472	43838865	-0.00745163	0.0210791	0.724431	17977	0.958991	No
Brain-Amygdala	125	ABCG8	ENSG00000143921.6	2	43838964	43878466	0.0268617	0.0242323	0.270224	17977	0.855732	No
Brain-Amygdala	125	LRPPRC	ENSG00000138095.18	2	43886508	43996005	0.00379425	0.00348886	0.27934	17977	0.859369	No
Brain-Amygdala	125	PPM1B	ENSG00000138032.20	2	44168877	44244384	-0.00214965	0.00418619	0.608695	17977	0.942774	No
Brain-Amygdala	125	SLC3A1	ENSG00000138079.13	2	44275458	44321463	-0.00498459	0.016075	0.757123	17977	0.965703	No
Brain-Amygdala	125	PREPL	ENSG00000138078.15	2	44316281	44361862	0.00617952	0.00420672	0.14489	17977	0.777441	No
Brain-Amygdala	125	CAMKMT	ENSG00000143919.14	2	44361950	44772592	0.000794874	0.00509319	0.876287	17977	0.98082	No
Brain-Amygdala	125	LINC01833	ENSG00000259439.2	2	44921077	44939199	-0.0354193	0.0233844	0.132923	17977	0.76986	No
Brain-Amygdala	125	SIX3-AS1	ENSG00000236502.1	2	44940246	44941873	-0.0334914	0.0195259	0.0893101	17977	0.7336	No
Brain-Amygdala	125	SIX3	ENSG00000138083.4	2	44941898	44946077	-0.00308242	0.0269883	0.909291	17977	0.986201	No
Brain-Amygdala	125	AC012354.6	ENSG00000225156.2	2	44954664	44968762	-0.00428382	0.0259125	0.869017	17977	0.979396	No
Brain-Amygdala	125	SIX2	ENSG00000170577.7	2	45005161	45009430	-0.00366323	0.0369786	0.92128	17977	0.987958	No
Brain-Amygdala	125	SRBD1	ENSG00000068784.12	2	45388680	45612165	-0.00544125	0.00492362	0.271677	17977	0.855814	No
Brain-Amygdala	125	PRKCE	ENSG00000171132.13	2	45651345	46187990	0.0032068	0.00482217	0.507529	17977	0.924064	No
Brain-Amygdala	125	EPAS1	ENSG00000116016.13	2	46293667	46386703	0.00170356	0.00612097	0.781328	17977	0.967739	No
Brain-Amygdala	125	ATP6V1E2	ENSG00000250565.6	2	46490750	46542557	0.0113159	0.00621939	0.0717462	17977	0.716145	No
Brain-Amygdala	125	RHOQ	ENSG00000119729.11	2	46542728	46583121	0.00254332	0.00406632	0.533052	17977	0.928104	No
Brain-Amygdala	125	PIGF	ENSG00000151665.12	2	46588075	46617119	0.00446185	0.00512881	0.386346	17977	0.893304	No
Brain-Amygdala	125	CRIPT	ENSG00000119878.5	2	46617151	46625742	0.00258248	0.0045253	0.569463	17977	0.937064	No
Brain-Amygdala	125	SOCS5	ENSG00000171150.7	2	46698952	46763129	0.0021176	0.00362706	0.560608	17977	0.933927	No
Brain-Amygdala	125	RP11-333I13.1	ENSG00000260977.1	2	46777783	46780245	0.00103922	0.0101138	0.918359	17977	0.987165	No
Brain-Amygdala	125	LINC01118	ENSG00000222005.8	2	46816668	46822657	0.00631305	0.0322901	0.845379	17977	0.975135	No
Brain-Amygdala	125	LINC01119	ENSG00000239332.5	2	46827864	46859007	0.00040647	0.00989015	0.967297	17977	0.995996	No
Brain-Amygdala	125	MCFD2	ENSG00000180398.11	2	46901870	46941855	0.00108535	0.0046587	0.816245	17977	0.971381	No
Brain-Amygdala	125	TTC7A	ENSG00000068724.15	2	46916157	47076137	0.00246157	0.00412205	0.551703	17977	0.933304	No
Brain-Amygdala	125	CALM2	ENSG00000143933.16	2	47160082	47176601	0.00185051	0.00331793	0.578238	17977	0.938423	No
Brain-Amygdala	125	AC073283.4	ENSG00000234690.6	2	47192405	47345074	-0.00883218	0.0114009	0.440296	17977	0.909176	No
Brain-Amygdala	125	AC106869.2	ENSG00000226087.1	2	47225794	47239225	0.0198319	0.0328171	0.546962	17977	0.931349	No
Brain-Amygdala	125	EPCAM	ENSG00000119888.10	2	47345158	47387601	0.0163149	0.00887738	0.0689731	17977	0.711754	No
Brain-Amygdala	125	MSH2	ENSG00000095002.13	2	47402969	47562311	0.002566	0.00319046	0.423092	17977	0.906044	No
Brain-Amygdala	125	KCNK12	ENSG00000184261.4	2	47516581	47570939	0.012355	0.00789323	0.120587	17977	0.764164	No
Brain-Amygdala	125	MSH6	ENSG00000116062.14	2	47695530	47810101	-0.00300752	0.00365143	0.412038	17977	0.902379	No
Brain-Amygdala	125	FBXO11	ENSG00000138081.20	2	47789316	47905677	0.00729803	0.00340728	0.0345593	17977	0.629695	No
Brain-Amygdala	125	FOXN2	ENSG00000170802.15	2	48314637	48379294	-0.00579502	0.00658133	0.380625	17977	0.892861	No
Brain-Amygdala	125	RP11-191L17.1	ENSG00000272663.1	2	48440043	48440597	0.0135838	0.0112412	0.22966	17977	0.833893	No
Brain-Amygdala	125	PPP1R21	ENSG00000162869.15	2	48440598	48515391	-0.00173815	0.00428792	0.686053	17977	0.954678	No
Brain-Amygdala	125	STON1	ENSG00000243244.5	2	48530171	48598513	-0.0158132	0.0102743	0.126847	17977	0.766303	No
Brain-Amygdala	125	GTF2A1L	ENSG00000242441.7	2	48617798	48733148	0.0204091	0.0347874	0.558702	17977	0.933524	No
Brain-Amygdala	125	NRXN1	ENSG00000179915.22	2	49918505	51225575	0.00488616	0.00453325	0.283618	17977	0.860059	No
Brain-Amygdala	125	ASB3	ENSG00000115239.21	2	53532672	53787610	0.000272724	0.00372117	0.941718	17977	0.99164	No
Brain-Amygdala	125	CHAC2	ENSG00000143942.4	2	53767792	53775196	-0.00436247	0.0100075	0.663807	17977	0.95269	No
Brain-Amygdala	125	ERLEC1	ENSG00000068912.13	2	53787044	53818819	-0.00432704	0.0032092	0.180512	17977	0.796311	No
Brain-Amygdala	125	GPR75	ENSG00000119737.5	2	53852913	53859989	0.00569945	0.00824971	0.491203	17977	0.921583	No
Brain-Amygdala	125	PSME4	ENSG00000068878.14	2	53864067	53970837	-0.00356486	0.0040672	0.382802	17977	0.893304	No
Brain-Amygdala	125	ACYP2	ENSG00000170634.12	2	53970841	54305300	0.0106088	0.004951	0.034487	17977	0.629414	No
Brain-Amygdala	125	RP11-477N3.1	ENSG00000272156.1	2	54082554	54085066	0.00967648	0.0173247	0.57769	17977	0.938085	No
Brain-Amygdala	125	TSPYL6	ENSG00000178021.10	2	54253184	54256272	-0.0500165	0.0322913	0.124469	17977	0.766303	No
Brain-Amygdala	125	C2orf73	ENSG00000177994.15	2	54330034	54383742	0.00966557	0.0096837	0.320557	17977	0.873717	No
Brain-Amygdala	125	SPTBN1	ENSG00000115306.15	2	54456285	54671445	0.0101668	0.00589359	0.0875162	17977	0.729293	No
Brain-Amygdala	125	EML6	ENSG00000214595.11	2	54723665	54972025	-0.000601629	0.00594674	0.919613	17977	0.987711	No
Brain-Amygdala	125	RTN4	ENSG00000115310.17	2	54972187	55112621	0.00917681	0.00386994	0.0195842	17977	0.58516	No
Brain-Amygdala	125	CLHC1	ENSG00000162994.15	2	55174791	55232354	-0.000843433	0.00736531	0.909053	17977	0.986086	No
Brain-Amygdala	125	RPS27A	ENSG00000143947.13	2	55231903	55235853	0.00329988	0.00382969	0.390877	17977	0.894792	No
Brain-Amygdala	125	MTIF2	ENSG00000085760.14	2	55236595	55269347	0.00807431	0.00379126	0.0355773	17977	0.629804	No
Brain-Amygdala	125	CCDC88A	ENSG00000115355.15	2	55287842	55419921	-0.00150455	0.00392945	0.702591	17977	0.955613	No
Brain-Amygdala	125	CFAP36	ENSG00000163001.11	2	55519604	55545879	0.00278708	0.00369547	0.452458	17977	0.911539	No
Brain-Amygdala	125	PPP4R3B	ENSG00000275052.4	2	55547292	55618880	-0.0021935	0.00267021	0.413275	17977	0.902492	No
Brain-Amygdala	125	PNPT1	ENSG00000138035.14	2	55634265	55693910	-0.00954277	0.00442902	0.033524	17977	0.622821	No
Brain-Amygdala	125	EFEMP1	ENSG00000115380.19	2	55865967	55924139	0.0100272	0.0113779	0.380218	17977	0.892861	No
Brain-Amygdala	125	RP11-481J13.1	ENSG00000272180.1	2	55952158	56181652	-0.0475342	0.0285234	0.0986529	17977	0.740507	No
Brain-Amygdala	125	CCDC85A	ENSG00000055813.5	2	56184123	56386173	0.00571908	0.00632102	0.367698	17977	0.888526	No
Brain-Amygdala	125	VRK2	ENSG00000028116.16	2	57907651	58159920	-0.00512153	0.00784177	0.515141	17977	0.926196	No
Brain-Amygdala	125	FANCL	ENSG00000115392.11	2	58159243	58241348	0.000888447	0.00471092	0.850783	17977	0.976156	No
Brain-Amygdala	125	LINC01122	ENSG00000233723.7	2	58427799	59063766	0.00146962	0.00812607	0.856839	17977	0.97621	No
Brain-Amygdala	125	LINC01793	ENSG00000222030.1	2	59217708	59279400	0.0444215	0.0295376	0.135668	17977	0.76986	No
Brain-Amygdala	125	BCL11A	ENSG00000119866.20	2	60451167	60553567	0.00956865	0.0109528	0.384355	17977	0.893304	No
Brain-Amygdala	125	PAPOLG	ENSG00000115421.12	2	60756230	60802085	-0.00400202	0.0041405	0.336031	17977	0.880031	No
Brain-Amygdala	125	LINC01185	ENSG00000228414.6	2	60825132	60881314	0.000513307	0.0213037	0.980824	17977	0.998879	No
Brain-Amygdala	125	REL	ENSG00000162924.13	2	60881521	60925908	0.0245489	0.0105644	0.0221039	17977	0.588001	No
Brain-Amygdala	125	PUS10	ENSG00000162927.13	2	60941969	61018161	0.0013522	0.00674946	0.841608	17977	0.975135	No
Brain-Amygdala	125	PEX13	ENSG00000162928.8	2	61017225	61051990	-0.00111079	0.00374362	0.76728	17977	0.96686	No
Brain-Amygdala	125	KIAA1841	ENSG00000162929.13	2	61065871	61138034	0.00382669	0.00455701	0.403001	17977	0.900358	No
Brain-Amygdala	125	C2orf74	ENSG00000237651.6	2	61145068	61164829	-0.00159044	0.00643435	0.805261	17977	0.97009	No
Brain-Amygdala	125	RP11-493E12.1	ENSG00000271889.1	2	61151433	61162105	-0.0353799	0.0252777	0.164622	17977	0.79203	No
Brain-Amygdala	125	AHSA2	ENSG00000173209.22	2	61177418	61191203	0.0112422	0.00909317	0.219145	17977	0.822285	No
Brain-Amygdala	125	USP34	ENSG00000115464.14	2	61192901	61470769	0.00500145	0.00396878	0.210445	17977	0.817983	No
Brain-Amygdala	125	XPO1	ENSG00000082898.16	2	61477849	61538626	0.00136107	0.00398273	0.73324	17977	0.96067	No
Brain-Amygdala	125	FAM161A	ENSG00000170264.12	2	61824854	61854143	0.00644064	0.0061059	0.293974	17977	0.867541	No
Brain-Amygdala	125	CCT4	ENSG00000115484.14	2	61868089	61888723	0.00637357	0.00383599	0.0996504	17977	0.742359	No
Brain-Amygdala	125	COMMD1	ENSG00000173163.10	2	61888805	62147247	0.00741768	0.0040148	0.0675323	17977	0.711238	No
Brain-Amygdala	125	B3GNT2	ENSG00000170340.10	2	62196113	62224731	0.00267783	0.00676764	0.693158	17977	0.955572	No
Brain-Amygdala	125	AC093159.1	ENSG00000228541.1	2	62463127	62464070	0.0266773	0.0247021	0.282682	17977	0.860059	No
Brain-Amygdala	125	TMEM17	ENSG00000186889.9	2	62500221	62506341	0.00383565	0.00644531	0.553077	17977	0.933304	No
Brain-Amygdala	125	EHBP1	ENSG00000115504.14	2	62673851	63046481	0.00610346	0.00445566	0.173721	17977	0.794853	No
Brain-Amygdala	125	OTX1	ENSG00000115507.9	2	63050057	63057836	0.0114821	0.00990463	0.249028	17977	0.841824	No
Brain-Amygdala	125	WDPCP	ENSG00000143951.15	2	63121383	63827843	0.0118128	0.00521213	0.0255165	17977	0.596212	No
Brain-Amygdala	125	MDH1	ENSG00000014641.17	2	63588800	63607197	-0.00032052	0.00440026	0.942074	17977	0.99164	No
Brain-Amygdala	125	UGP2	ENSG00000169764.15	2	63840940	63891562	-0.00291643	0.00403069	0.470978	17977	0.916878	No
Brain-Amygdala	125	VPS54	ENSG00000143952.19	2	63892146	64019072	-0.00268866	0.0030921	0.386582	17977	0.893304	No
Brain-Amygdala	125	PELI1	ENSG00000197329.11	2	64092652	64144454	0.00708233	0.00472388	0.136865	17977	0.770177	No
Brain-Amygdala	125	LGALSL	ENSG00000119862.12	2	64453969	64461381	-0.00238426	0.00422484	0.573748	17977	0.93778	No
Brain-Amygdala	125	RP11-568N6.1	ENSG00000260101.1	2	64522187	64524093	0.000671424	0.0113941	0.953124	17977	0.993717	No
Brain-Amygdala	125	AFTPH	ENSG00000119844.15	2	64524305	64593005	0.00265128	0.00325539	0.417278	17977	0.904001	No
Brain-Amygdala	125	SERTAD2	ENSG00000179833.4	2	64631621	64751005	0.00575045	0.00589391	0.331519	17977	0.87913	No
Brain-Amygdala	125	AC007386.2	ENSG00000237638.1	2	64901840	64905137	-0.0183905	0.0300487	0.54187	17977	0.930297	No
Brain-Amygdala	125	SLC1A4	ENSG00000115902.10	2	64988477	65023865	0.0138468	0.00611857	0.0257284	17977	0.59757	No
Brain-Amygdala	125	CEP68	ENSG00000011523.13	2	65056366	65086854	0.00297958	0.00339732	0.382508	17977	0.893304	No
Brain-Amygdala	125	RAB1A	ENSG00000138069.16	2	65070701	65130106	0.000968625	0.00232189	0.677421	17977	0.953024	No
Brain-Amygdala	125	ACTR2	ENSG00000138071.13	2	65227753	65271253	0.00183703	0.00331377	0.580533	17977	0.938423	No
Brain-Amygdala	125	SPRED2	ENSG00000198369.9	2	65310851	65432637	0.00373663	0.00443056	0.400972	17977	0.899876	No
Brain-Amygdala	125	RP11-418H16.1	ENSG00000281920.1	2	65623272	65628424	0.00935202	0.0228357	0.682997	17977	0.954043	No
Brain-Amygdala	125	MEIS1	ENSG00000143995.19	2	66433471	66573869	-0.0146569	0.00605923	0.0173196	17977	0.584094	No
Brain-Amygdala	125	ETAA1	ENSG00000143971.7	2	67397319	67410545	-0.00729291	0.00476743	0.129148	17977	0.768248	No
Brain-Amygdala	125	C1D	ENSG00000197223.11	2	68041130	68110948	-0.000505666	0.00519157	0.922597	17977	0.988072	No
Brain-Amygdala	125	WDR92	ENSG00000243667.6	2	68122936	68157560	-0.00223009	0.00460734	0.629392	17977	0.948264	No
Brain-Amygdala	125	PNO1	ENSG00000115946.7	2	68157844	68176238	0.00476517	0.00451158	0.293344	17977	0.867541	No
Brain-Amygdala	125	PPP3R1	ENSG00000221823.10	2	68178857	68256237	0.00667376	0.00413095	0.109251	17977	0.757131	No
Brain-Amygdala	125	CNRIP1	ENSG00000119865.8	2	68284171	68320051	0.0062119	0.00317539	0.0531419	17977	0.682076	No
Brain-Amygdala	125	PLEK	ENSG00000115956.9	2	68365173	68397453	0.0100308	0.00834849	0.232307	17977	0.835115	No
Brain-Amygdala	125	FBXO48	ENSG00000204923.3	2	68459419	68467258	0.000677634	0.00600101	0.910314	17977	0.986201	No
Brain-Amygdala	125	APLF	ENSG00000169621.9	2	68467561	68649610	-0.00998632	0.00764557	0.194409	17977	0.808971	No
Brain-Amygdala	125	PROKR1	ENSG00000169618.6	2	68643589	68658247	0.0185737	0.0326925	0.571181	17977	0.937301	No
Brain-Amygdala	125	ARHGAP25	ENSG00000163219.11	2	68679601	68826833	-0.00456952	0.00752563	0.545058	17977	0.931329	No
Brain-Amygdala	125	GKN1	ENSG00000169605.5	2	68974573	68980974	0.00942657	0.0412902	0.819865	17977	0.971964	No
Brain-Amygdala	125	ANTXR1	ENSG00000169604.19	2	69013178	69249327	0.0204685	0.0058786	0.000731923	17977	0.363767	No
Brain-Amygdala	125	GFPT1	ENSG00000198380.12	2	69319769	69387254	0.00347649	0.00386455	0.370439	17977	0.889296	No
Brain-Amygdala	125	NFU1	ENSG00000169599.12	2	69395750	69437628	0.00330614	0.00363331	0.364972	17977	0.887537	No
Brain-Amygdala	125	AAK1	ENSG00000115977.18	2	69457997	69674349	0.00582803	0.00383419	0.13157	17977	0.76986	No
Brain-Amygdala	125	ANXA4	ENSG00000196975.15	2	69644425	69827100	0.00954926	0.00374793	0.0123147	17977	0.557344	No
Brain-Amygdala	125	GMCL1	ENSG00000087338.4	2	69829642	69881396	-0.00403843	0.00411769	0.329014	17977	0.878354	No
Brain-Amygdala	125	SNRNP27	ENSG00000124380.10	2	69893560	69905575	0.00272313	0.00405626	0.503507	17977	0.923103	No
Brain-Amygdala	125	MXD1	ENSG00000059728.10	2	69897688	69942945	0.0121734	0.00777847	0.120646	17977	0.764164	No
Brain-Amygdala	125	ASPRV1	ENSG00000244617.2	2	69960089	69962262	-0.00451446	0.00584793	0.441896	17977	0.909529	No
Brain-Amygdala	125	PCBP1	ENSG00000169564.6	2	70087454	70088409	0.00670004	0.0034909	0.0577157	17977	0.693649	No
Brain-Amygdala	125	LINC01816	ENSG00000231327.1	2	70124036	70125317	0.00931423	0.00980678	0.34445	17977	0.88071	No
Brain-Amygdala	125	C2orf42	ENSG00000115998.7	2	70149880	70191071	0.00238845	0.00473816	0.615276	17977	0.946031	No
Brain-Amygdala	125	TIA1	ENSG00000116001.15	2	70209444	70248660	-0.00589517	0.0037095	0.115079	17977	0.761594	No
Brain-Amygdala	125	PCYOX1	ENSG00000116005.11	2	70257386	70281191	0.00285007	0.00402496	0.480483	17977	0.917802	No
Brain-Amygdala	125	SNRPG	ENSG00000143977.13	2	70281362	70293771	-0.0044729	0.00407622	0.275062	17977	0.858254	No
Brain-Amygdala	125	FAM136A	ENSG00000035141.7	2	70295975	70302090	-0.00346431	0.00390264	0.376779	17977	0.892173	No
Brain-Amygdala	125	TGFA	ENSG00000163235.15	2	70447280	70554193	0.000114063	0.00543651	0.983301	17977	0.998879	No
Brain-Amygdala	125	ADD2	ENSG00000075340.22	2	70607618	70768225	0.000146007	0.003567	0.967429	17977	0.996075	No
Brain-Amygdala	125	CLEC4F	ENSG00000152672.7	2	70808643	70820600	0.0175148	0.0341138	0.608755	17977	0.942774	No
Brain-Amygdala	125	VAX2	ENSG00000116035.2	2	70900590	70933446	0.0192132	0.0128645	0.13836	17977	0.772215	No
Brain-Amygdala	125	ATP6V1B1	ENSG00000116039.11	2	70935882	70965406	0.00209253	0.017645	0.905831	17977	0.985907	No
Brain-Amygdala	125	ANKRD53	ENSG00000144031.11	2	70978380	70985499	0.0069094	0.0109766	0.530439	17977	0.928053	No
Brain-Amygdala	125	TEX261	ENSG00000144043.11	2	70985938	70994945	0.00271607	0.00343268	0.430622	17977	0.908922	No
Brain-Amygdala	125	NAGK	ENSG00000124357.12	2	71064344	71079805	0.000365225	0.00337249	0.913972	17977	0.986754	No
Brain-Amygdala	125	RP11-467P9.1	ENSG00000272735.1	2	71067519	71068125	0.00920519	0.0239803	0.70187	17977	0.955613	No
Brain-Amygdala	125	MCEE	ENSG00000124370.10	2	71109684	71130239	0.00618139	0.00506516	0.225109	17977	0.828751	No
Brain-Amygdala	125	MPHOSPH10	ENSG00000124383.8	2	71130314	71150101	-0.00275677	0.00324951	0.398202	17977	0.898516	No
Brain-Amygdala	125	PAIP2B	ENSG00000124374.8	2	71182739	71227083	0.0311701	0.0110092	0.00557628	17977	0.465768	No
Brain-Amygdala	125	ZNF638	ENSG00000075292.18	2	71276561	71435069	0.000728238	0.00328332	0.824909	17977	0.972617	No
Brain-Amygdala	125	DYSF	ENSG00000135636.13	2	71453722	71686768	-0.00456107	0.00932638	0.625845	17977	0.948264	No
Brain-Amygdala	125	CYP26B1	ENSG00000003137.8	2	72129238	72148038	-0.00394251	0.0136447	0.773208	17977	0.967333	No
Brain-Amygdala	125	EXOC6B	ENSG00000144036.15	2	72175984	72826041	0.00410842	0.00317373	0.198385	17977	0.811645	No
Brain-Amygdala	125	SPR	ENSG00000116096.5	2	72887360	72892158	0.00691597	0.00661535	0.298266	17977	0.868873	No
Brain-Amygdala	125	EMX1	ENSG00000135638.13	2	72916260	72934891	0.0135134	0.0127187	0.290504	17977	0.866907	No
Brain-Amygdala	125	SFXN5	ENSG00000144040.12	2	72942036	73071836	0.0136849	0.00665259	0.0422059	17977	0.646132	No
Brain-Amygdala	125	RAB11FIP5	ENSG00000135631.16	2	73073382	73156721	0.00216007	0.00388443	0.579359	17977	0.938423	No
Brain-Amygdala	125	SMYD5	ENSG00000135632.11	2	73214222	73227237	-0.000946609	0.00312619	0.762653	17977	0.965703	No
Brain-Amygdala	125	PRADC1	ENSG00000135617.3	2	73228006	73233238	0.0158152	0.00380571	6.71618e-05	17977	0.201228	No
Brain-Amygdala	125	CCT7	ENSG00000135624.15	2	73233420	73253021	-0.000174735	0.00345985	0.959819	17977	0.994704	No
Brain-Amygdala	125	FBXO41	ENSG00000163013.11	2	73254682	73284431	-0.00488479	0.00623467	0.435139	17977	0.909176	No
Brain-Amygdala	125	EGR4	ENSG00000135625.7	2	73290929	73293705	-0.0140236	0.0201378	0.487758	17977	0.920087	No
Brain-Amygdala	125	ALMS1	ENSG00000116127.17	2	73385758	73610793	0.011203	0.00504237	0.0284871	17977	0.603411	No
Brain-Amygdala	125	NAT8	ENSG00000144035.3	2	73640832	73642393	0.0380845	0.0266578	0.156132	17977	0.785604	No
Brain-Amygdala	125	TPRKB	ENSG00000144034.14	2	73729104	73737400	-0.000777025	0.00306202	0.800185	17977	0.968752	No
Brain-Amygdala	125	RP11-434P11.2	ENSG00000273245.1	2	73750256	73750786	0.0195207	0.0324917	0.5493	17977	0.93264	No
Brain-Amygdala	125	DUSP11	ENSG00000144048.10	2	73762184	73780157	-0.00261635	0.0044741	0.559976	17977	0.933641	No
Brain-Amygdala	125	STAMBP	ENSG00000124356.15	2	73828916	73873659	0.00444593	0.0032653	0.176306	17977	0.795064	No
Brain-Amygdala	125	ACTG2	ENSG00000163017.13	2	73892314	73919865	-0.0124041	0.0196466	0.529205	17977	0.928053	No
Brain-Amygdala	125	DGUOK	ENSG00000114956.19	2	73926826	73958961	0.00459842	0.0031311	0.144981	17977	0.777441	No
Brain-Amygdala	125	TET3	ENSG00000187605.15	2	73986404	74108176	0.000366486	0.00567395	0.948625	17977	0.992228	No
Brain-Amygdala	125	RP11-287D1.4	ENSG00000217702.2	2	74130583	74135395	0.0564993	0.0229054	0.0152887	17977	0.565324	No
Brain-Amygdala	125	BOLA3	ENSG00000163170.11	2	74135398	74147994	-0.00322674	0.00438463	0.463451	17977	0.914703	No
Brain-Amygdala	125	MOB1A	ENSG00000114978.17	2	74152528	74178898	0.0017928	0.00307157	0.560715	17977	0.933936	No
Brain-Amygdala	125	MTHFD2	ENSG00000065911.11	2	74198562	74216241	-0.00272215	0.00851142	0.74975	17977	0.964591	No
Brain-Amygdala	125	SLC4A5	ENSG00000188687.17	2	74217566	74343414	-0.00604747	0.00824765	0.46508	17977	0.915322	No
Brain-Amygdala	125	DCTN1	ENSG00000204843.12	2	74361154	74391988	0.00949611	0.00411079	0.0228802	17977	0.591295	No
Brain-Amygdala	125	C2orf81	ENSG00000284308.1	2	74414176	74421591	-0.00171411	0.00640574	0.78955	17977	0.968497	No
Brain-Amygdala	125	WDR54	ENSG00000005448.16	2	74421678	74425755	0.00288629	0.00570441	0.613956	17977	0.945686	No
Brain-Amygdala	125	RTKN	ENSG00000114993.16	2	74425836	74442422	-0.00859633	0.00490123	0.0824202	17977	0.727086	No
Brain-Amygdala	125	INO80B	ENSG00000115274.14	2	74455023	74457960	0.00268994	0.00395874	0.498349	17977	0.92285	No
Brain-Amygdala	125	WBP1	ENSG00000239779.6	2	74458329	74460891	0.00431651	0.00312897	0.170719	17977	0.794851	No
Brain-Amygdala	125	MOGS	ENSG00000115275.11	2	74461057	74465410	-0.00517257	0.00346872	0.138964	17977	0.772725	No
Brain-Amygdala	125	MRPL53	ENSG00000204822.6	2	74471958	74473322	-0.00456235	0.00986205	0.644615	17977	0.95165	No
Brain-Amygdala	125	CCDC142	ENSG00000135637.13	2	74473790	74483321	-0.00415614	0.00571564	0.468781	17977	0.916878	No
Brain-Amygdala	125	TTC31	ENSG00000115282.19	2	74483409	74494886	-0.00410034	0.00384837	0.289153	17977	0.86603	No
Brain-Amygdala	125	LBX2	ENSG00000179528.15	2	74497517	74501614	-0.0183362	0.0253604	0.471304	17977	0.916878	No
Brain-Amygdala	125	PCGF1	ENSG00000115289.13	2	74505043	74508580	0.0035861	0.00418568	0.39357	17977	0.895578	No
Brain-Amygdala	125	TLX2	ENSG00000115297.10	2	74513463	74517147	0.0217189	0.0277076	0.43492	17977	0.909176	No
Brain-Amygdala	125	DQX1	ENSG00000144045.13	2	74518131	74526336	-0.0131988	0.0178252	0.460707	17977	0.913048	No
Brain-Amygdala	125	AUP1	ENSG00000115307.16	2	74526645	74529376	-0.00297259	0.00258661	0.253127	17977	0.842503	No
Brain-Amygdala	125	HTRA2	ENSG00000115317.11	2	74529500	74531925	-0.000475066	0.00339801	0.889085	17977	0.983426	No
Brain-Amygdala	125	LOXL3	ENSG00000115318.11	2	74532438	74555690	-0.00195931	0.00518214	0.706143	17977	0.956191	No
Brain-Amygdala	125	DOK1	ENSG00000115325.13	2	74549026	74557554	0.000766946	0.00408224	0.851345	17977	0.976156	No
Brain-Amygdala	125	M1AP	ENSG00000159374.17	2	74557883	74648338	0.0126241	0.0100774	0.213144	17977	0.818537	No
Brain-Amygdala	125	SEMA4F	ENSG00000135622.12	2	74654228	74683853	-0.00333378	0.00482364	0.491037	17977	0.921583	No
Brain-Amygdala	125	RP11-259N19.1	ENSG00000272711.1	2	74832655	74833980	-0.00821488	0.0159499	0.607626	17977	0.942774	No
Brain-Amygdala	125	HK2	ENSG00000159399.9	2	74833988	74893359	-0.0186729	0.0123162	0.132551	17977	0.76986	No
Brain-Amygdala	125	LINC01291	ENSG00000204792.2	2	74918148	74938418	0.119468	0.0757003	0.117591	17977	0.763175	No
Brain-Amygdala	125	AC104135.2	ENSG00000236209.1	2	74919555	74924846	0.0925221	0.0456964	0.0454845	17977	0.655346	No
Brain-Amygdala	125	POLE4	ENSG00000115350.11	2	74958492	74970128	-0.00518616	0.00475881	0.278343	17977	0.858427	No
Brain-Amygdala	125	TACR1	ENSG00000115353.10	2	75046463	75199700	0.00204695	0.0161583	0.899439	17977	0.985147	No
Brain-Amygdala	125	EVA1A	ENSG00000115363.13	2	75469302	75569722	0.0698319	0.0283273	0.0153473	17977	0.565324	No
Brain-Amygdala	125	MRPL19	ENSG00000115364.13	2	75646783	75690851	0.00618171	0.00472615	0.193792	17977	0.808971	No
Brain-Amygdala	125	GCFC2	ENSG00000005436.13	2	75652000	75710989	-0.00164746	0.00355632	0.644163	17977	0.951374	No
Brain-Amygdala	125	RP11-342K6.4	ENSG00000270996.1	2	75719120	75720018	0.0027993	0.0164868	0.865508	17977	0.978285	No
Brain-Amygdala	125	LRRTM4	ENSG00000176204.13	2	76747719	77593319	-0.00885007	0.00684459	0.198903	17977	0.81205	No
Brain-Amygdala	125	AC084149.2	ENSG00000227088.1	2	77652413	77654668	-0.0140606	0.0289446	0.628157	17977	0.948264	No
Brain-Amygdala	125	REG1B	ENSG00000172023.7	2	79085030	79087993	0.0273708	0.0346635	0.431566	17977	0.909176	No
Brain-Amygdala	125	REG1A	ENSG00000115386.5	2	79120458	79123419	-0.00167095	0.0341338	0.961052	17977	0.995148	No
Brain-Amygdala	125	REG3A	ENSG00000172016.15	2	79157003	79159753	-0.0326609	0.0408597	0.425932	17977	0.907762	No
Brain-Amygdala	125	CTNNA2	ENSG00000066032.18	2	79185231	80648861	0.00962091	0.00560735	0.0892112	17977	0.7336	No
Brain-Amygdala	125	LRRTM1	ENSG00000162951.10	2	80288351	80304749	-0.00185035	0.00668173	0.782392	17977	0.967846	No
Brain-Amygdala	125	SUCLG1	ENSG00000163541.11	2	84423523	84460045	-0.000348128	0.00278983	0.900937	17977	0.985518	No
Brain-Amygdala	125	DNAH6	ENSG00000115423.18	2	84516455	84819589	0.0178828	0.0106703	0.0967821	17977	0.740507	No
Brain-Amygdala	125	TRABD2A	ENSG00000186854.10	2	84821650	84907008	-0.00689439	0.0124293	0.580311	17977	0.938423	No
Brain-Amygdala	125	TMSB10	ENSG00000034510.5	2	84905625	84906662	0.00167272	0.0058523	0.775588	17977	0.967333	No
Brain-Amygdala	125	KCMF1	ENSG00000176407.17	2	84971093	85059472	0.00225266	0.00303375	0.459455	17977	0.912987	No
Brain-Amygdala	125	TCF7L1	ENSG00000152284.4	2	85133410	85310388	0.0140174	0.00498353	0.00588331	17977	0.465768	No
Brain-Amygdala	125	TGOLN2	ENSG00000152291.13	2	85318020	85328425	0.00613345	0.00323514	0.0607778	17977	0.696918	No
Brain-Amygdala	125	RETSAT	ENSG00000042445.13	2	85342088	85354393	0.00601955	0.0041215	0.14719	17977	0.780349	No
Brain-Amygdala	125	ELMOD3	ENSG00000115459.17	2	85354621	85391752	0.000232476	0.00339943	0.94561	17977	0.99164	No
Brain-Amygdala	125	CAPG	ENSG00000042493.15	2	85394748	85418432	0.0117492	0.00856628	0.173181	17977	0.794851	No
Brain-Amygdala	125	SH2D6	ENSG00000152292.16	2	85418721	85437027	-0.00597998	0.0110442	0.58936	17977	0.939131	No
Brain-Amygdala	125	MAT2A	ENSG00000168906.12	2	85539165	85544722	-0.0128887	0.00566826	0.0250498	17977	0.595811	No
Brain-Amygdala	125	GGCX	ENSG00000115486.11	2	85545281	85561547	-0.00187113	0.00399786	0.64075	17977	0.951257	No
Brain-Amygdala	125	VAMP8	ENSG00000118640.10	2	85561562	85582031	-0.004531	0.00632655	0.475495	17977	0.91718	No
Brain-Amygdala	125	VAMP5	ENSG00000168899.4	2	85584408	85593412	0.00380801	0.00553959	0.493365	17977	0.921861	No
Brain-Amygdala	125	RNF181	ENSG00000168894.9	2	85595725	85597613	0.00271205	0.00339973	0.426866	17977	0.908657	No
Brain-Amygdala	125	TMEM150A	ENSG00000168890.13	2	85598548	85602698	0.00346721	0.00383474	0.368021	17977	0.888526	No
Brain-Amygdala	125	USP39	ENSG00000168883.19	2	85602856	85649282	-0.00072215	0.002391	0.763239	17977	0.965703	No
Brain-Amygdala	125	C2orf68	ENSG00000168887.10	2	85606654	85612066	-0.00921959	0.00385723	0.018656	17977	0.58516	No
Brain-Amygdala	125	SFTPB	ENSG00000168878.16	2	85657314	85668741	0.0579038	0.0384121	0.13476	17977	0.76986	No
Brain-Amygdala	125	GNLY	ENSG00000115523.16	2	85694291	85698854	-0.0124062	0.0197077	0.530409	17977	0.928053	No
Brain-Amygdala	125	ATOH8	ENSG00000168874.12	2	85751344	85788066	-0.000177518	0.00806347	0.982478	17977	0.998879	No
Brain-Amygdala	125	ST3GAL5	ENSG00000115525.17	2	85837120	85905199	-0.000119571	0.00342348	0.972206	17977	0.997167	No
Brain-Amygdala	125	ST3GAL5-AS1	ENSG00000232504.4	2	85889280	85890980	0.00718335	0.0117447	0.542132	17977	0.930397	No
Brain-Amygdala	125	RP11-548P2.2	ENSG00000272564.1	2	85904279	85904727	0.00566485	0.0186202	0.761565	17977	0.965703	No
Brain-Amygdala	125	POLR1A	ENSG00000068654.15	2	86020216	86106155	-0.00727636	0.00369774	0.0517809	17977	0.677723	No
Brain-Amygdala	125	PTCD3	ENSG00000132300.18	2	86106182	86142157	-0.00372608	0.00329598	0.260894	17977	0.848425	No
Brain-Amygdala	125	IMMT	ENSG00000132305.20	2	86143932	86195589	0.000868174	0.00303083	0.775111	17977	0.967333	No
Brain-Amygdala	125	MRPL35	ENSG00000132313.14	2	86199355	86213794	0.0053367	0.00332085	0.111109	17977	0.758185	No
Brain-Amygdala	125	REEP1	ENSG00000068615.17	2	86213993	86338083	0.0128464	0.0046121	0.0063649	17977	0.468268	No
Brain-Amygdala	125	KDM3A	ENSG00000115548.16	2	86440647	86492716	-0.00794094	0.00454454	0.0835557	17977	0.728384	No
Brain-Amygdala	125	CHMP3	ENSG00000115561.15	2	86503431	86563479	0.00859011	0.00349198	0.0155598	17977	0.565324	No
Brain-Amygdala	125	RNF103	ENSG00000239305.6	2	86603393	86623866	0.00299742	0.00304469	0.327189	17977	0.87718	No
Brain-Amygdala	125	RMND5A	ENSG00000153561.12	2	86720173	86778041	0.00353396	0.00328019	0.283834	17977	0.860059	No
Brain-Amygdala	125	CD8A	ENSG00000153563.15	2	86784610	86808396	-0.00540753	0.00766398	0.482043	17977	0.917854	No
Brain-Amygdala	125	CD8B	ENSG00000172116.21	2	86815339	86861924	-0.0256941	0.0329673	0.437543	17977	0.909176	No
Brain-Amygdala	125	PLGLB1	ENSG00000183281.14	2	87002559	87021852	0.00833293	0.0147805	0.574131	17977	0.93778	No
Brain-Amygdala	125	CYTOR	ENSG00000222041.10	2	87455368	87606805	-0.00491912	0.0117066	0.675214	17977	0.953024	No
Brain-Amygdala	125	RGPD2	ENSG00000185304.14	2	87755955	87825952	-0.00256158	0.0338894	0.939895	17977	0.99164	No
Brain-Amygdala	125	KRCC1	ENSG00000172086.7	2	88027205	88055729	0.00283242	0.00375593	0.452499	17977	0.911539	No
Brain-Amygdala	125	SMYD1	ENSG00000115593.14	2	88067780	88113387	0.010538	0.0268193	0.695185	17977	0.955583	No
Brain-Amygdala	125	FABP1	ENSG00000163586.9	2	88122982	88128116	0.00928928	0.0399433	0.816563	17977	0.971381	No
Brain-Amygdala	125	THNSL2	ENSG00000144115.16	2	88170295	88186636	-0.0158802	0.021074	0.452843	17977	0.911552	No
Brain-Amygdala	125	EIF2AK3	ENSG00000172071.11	2	88556741	88627538	0.00382733	0.00445636	0.392419	17977	0.895246	No
Brain-Amygdala	125	RPIA	ENSG00000153574.8	2	88691644	88750935	-0.00640806	0.00409511	0.120696	17977	0.764164	No
Brain-Amygdala	125	IGKC	ENSG00000211592.8	2	88857161	88857683	-0.0528393	0.0234836	0.0265717	17977	0.599923	No
Brain-Amygdala	125	IGKJ1	ENSG00000211597.2	2	88861886	88861923	-0.0287818	0.0337381	0.395585	17977	0.896438	No
Brain-Amygdala	125	IGKV1-5	ENSG00000243466.1	2	88947301	88947957	0.0397221	0.0357254	0.268781	17977	0.854334	No
Brain-Amygdala	125	IGKV3-20	ENSG00000239951.1	2	89142574	89143160	-0.0146983	0.0382393	0.701492	17977	0.955613	No
Brain-Amygdala	125	RP4-614C10.2	ENSG00000283196.1	2	89542842	89585652	-0.0104014	0.0124381	0.40495	17977	0.90074	No
Brain-Amygdala	125	RP11-575H3.1	ENSG00000261600.1	2	91580336	91580863	-0.0434419	0.0286579	0.132612	17977	0.76986	No
Brain-Amygdala	125	TEKT4	ENSG00000163060.7	2	94873553	94876829	0.0011431	0.0222022	0.959038	17977	0.994525	No
Brain-Amygdala	125	MAL	ENSG00000172005.10	2	95025677	95053996	0.0112533	0.00582569	0.0561494	17977	0.692076	No
Brain-Amygdala	125	MRPS5	ENSG00000144029.11	2	95087207	95122000	0.00185729	0.00351418	0.59828	17977	0.941856	No
Brain-Amygdala	125	ZNF514	ENSG00000144026.11	2	95147937	95165413	0.0108897	0.00983107	0.270577	17977	0.855814	No
Brain-Amygdala	125	ZNF2	ENSG00000275111.4	2	95165432	95184317	-0.00391664	0.00599125	0.514745	17977	0.926041	No
Brain-Amygdala	125	AC092835.2	ENSG00000233757.6	2	95207535	95259774	-0.0244783	0.0165723	0.142709	17977	0.775614	No
Brain-Amygdala	125	PROM2	ENSG00000155066.15	2	95274453	95291308	-7.89899e-05	0.00688008	0.990862	17977	0.99937	No
Brain-Amygdala	125	KCNIP3	ENSG00000115041.12	2	95297304	95386083	8.78577e-05	0.00505332	0.986162	17977	0.99937	No
Brain-Amygdala	125	FAHD2A	ENSG00000115042.9	2	95402721	95416616	-0.000365258	0.00289168	0.89973	17977	0.985207	No
Brain-Amygdala	125	RP11-440D17.3	ENSG00000272913.1	2	95525109	95526232	0.00478118	0.00984826	0.628364	17977	0.948264	No
Brain-Amygdala	125	RP11-440D17.4	ENSG00000273305.1	2	95537969	95538469	-0.00895774	0.0152489	0.558196	17977	0.933433	No
Brain-Amygdala	125	LINC00342	ENSG00000232931.5	2	95807118	95816215	-0.00039124	0.00700316	0.955557	17977	0.993963	No
Brain-Amygdala	125	ANKRD36C	ENSG00000174501.14	2	95836919	95991831	0.00403578	0.00629864	0.523116	17977	0.927572	No
Brain-Amygdala	125	GPAT2	ENSG00000186281.12	2	96021946	96039451	-0.0147039	0.0139107	0.292976	17977	0.867541	No
Brain-Amygdala	125	ADRA2B	ENSG00000274286.1	2	96112875	96116245	-0.0199181	0.0169737	0.243314	17977	0.840664	No
Brain-Amygdala	125	ASTL	ENSG00000188886.3	2	96123850	96138436	-0.00732537	0.0287978	0.799715	17977	0.968752	No
Brain-Amygdala	125	DUSP2	ENSG00000158050.4	2	96143166	96145440	0.00746512	0.0123779	0.547766	17977	0.931617	No
Brain-Amygdala	125	STARD7	ENSG00000084090.13	2	96184859	96208415	-0.000343817	0.00331561	0.917612	17977	0.987165	No
Brain-Amygdala	125	TMEM127	ENSG00000135956.8	2	96248516	96265994	0.000940281	0.0035485	0.791554	17977	0.968497	No
Brain-Amygdala	125	CIAO1	ENSG00000144021.2	2	96266132	96271645	0.0043785	0.00332872	0.191307	17977	0.804636	No
Brain-Amygdala	125	SNRNP200	ENSG00000144028.14	2	96274336	96305515	-0.000765611	0.00284109	0.788101	17977	0.968497	No
Brain-Amygdala	125	ITPRIPL1	ENSG00000198885.9	2	96325331	96330517	-0.036307	0.0126336	0.00492608	17977	0.465768	No
Brain-Amygdala	125	NCAPH	ENSG00000121152.9	2	96335787	96373845	-0.0159502	0.0117555	0.1778	17977	0.795189	No
Brain-Amygdala	125	NEURL3	ENSG00000163121.9	2	96497643	96508109	-0.0087845	0.0180803	0.628098	17977	0.948264	No
Brain-Amygdala	125	ARID5A	ENSG00000196843.15	2	96536749	96552638	-0.00361619	0.007466	0.629163	17977	0.948264	No
Brain-Amygdala	125	KANSL3	ENSG00000114982.17	2	96593170	96642787	3.52849e-05	0.00292218	0.990389	17977	0.99937	No
Brain-Amygdala	125	FER1L5	ENSG00000249715.10	2	96642837	96704885	0.0122175	0.0119183	0.307717	17977	0.870663	No
Brain-Amygdala	125	LMAN2L	ENSG00000114988.11	2	96705929	96740064	0.00421959	0.00430685	0.329511	17977	0.878466	No
Brain-Amygdala	125	CNNM4	ENSG00000158158.11	2	96760902	96811891	-0.00557608	0.0042795	0.195488	17977	0.808971	No
Brain-Amygdala	125	RP11-353K11.1	ENSG00000273265.1	2	96812239	96813657	-0.0207191	0.0136877	0.133165	17977	0.76986	No
Brain-Amygdala	125	CNNM3	ENSG00000168763.15	2	96816245	96833911	-0.00391371	0.00413789	0.346453	17977	0.88168	No
Brain-Amygdala	125	ANKRD23	ENSG00000163126.14	2	96824526	96844034	0.00120009	0.00821584	0.884151	17977	0.982268	No
Brain-Amygdala	125	ANKRD39	ENSG00000213337.8	2	96836611	96858095	1.48231e-05	0.00438666	0.99731	17977	0.999824	No
Brain-Amygdala	125	SEMA4C	ENSG00000168758.10	2	96859716	96870757	-0.00217944	0.00411502	0.597509	17977	0.941519	No
Brain-Amygdala	125	FAM178B	ENSG00000168754.14	2	96875882	96986592	0.00503242	0.00752345	0.505057	17977	0.923103	No
Brain-Amygdala	125	FAHD2B	ENSG00000144199.11	2	97083583	97094882	0.00326938	0.00532748	0.540778	17977	0.929849	No
Brain-Amygdala	125	ANKRD36	ENSG00000135976.17	2	97113496	97264521	0.00171343	0.00755849	0.821114	17977	0.972237	No
Brain-Amygdala	125	AC159540.1	ENSG00000230606.10	2	97416165	97433527	0.0268447	0.0117079	0.0238873	17977	0.591295	No
Brain-Amygdala	125	ANKRD36B	ENSG00000196912.12	2	97492663	97589965	-0.00442852	0.0108631	0.684366	17977	0.954416	No
Brain-Amygdala	125	COX5B	ENSG00000135940.6	2	97646040	97648383	0.00680211	0.00465957	0.147384	17977	0.780349	No
Brain-Amygdala	125	ACTR1B	ENSG00000115073.7	2	97655963	97664107	-0.00458926	0.00324326	0.160081	17977	0.789515	No
Brain-Amygdala	125	LINC01125	ENSG00000228486.10	2	97664217	97703064	-0.000314303	0.00525205	0.952396	17977	0.993712	No
Brain-Amygdala	125	ZAP70	ENSG00000115085.13	2	97713560	97739862	0.011645	0.0130106	0.372853	17977	0.890393	No
Brain-Amygdala	125	TMEM131	ENSG00000075568.16	2	97756340	97995891	0.00031337	0.00301163	0.917329	17977	0.987002	No
Brain-Amygdala	125	VWA3B	ENSG00000168658.18	2	98087116	98313299	-0.00199073	0.0109345	0.855894	17977	0.976156	No
Brain-Amygdala	125	CNGA3	ENSG00000144191.11	2	98346155	98398601	0.0470533	0.0270522	0.0849602	17977	0.728441	No
Brain-Amygdala	125	INPP4A	ENSG00000040933.15	2	98444854	98594390	0.0017013	0.00304879	0.578039	17977	0.938275	No
Brain-Amygdala	125	COA5	ENSG00000183513.8	2	98599310	98608515	0.00490422	0.00296972	0.101701	17977	0.744847	No
Brain-Amygdala	125	UNC50	ENSG00000115446.11	2	98608579	98618515	0.00262555	0.00353131	0.458869	17977	0.912813	No
Brain-Amygdala	125	MGAT4A	ENSG00000071073.12	2	98619106	98731126	-0.00178943	0.0038005	0.63875	17977	0.951068	No
Brain-Amygdala	125	AC109826.1	ENSG00000226791.6	2	98761938	98772920	-0.0152529	0.0202365	0.452731	17977	0.911552	No
Brain-Amygdala	125	KIAA1211L	ENSG00000196872.11	2	98793846	98936259	0.0121178	0.00510708	0.0195117	17977	0.58516	No
Brain-Amygdala	125	TSGA10	ENSG00000135951.14	2	98997261	99154954	0.00679428	0.00740577	0.36106	17977	0.887537	No
Brain-Amygdala	125	C2orf15	ENSG00000273045.5	2	99141573	99151487	0.00979411	0.00824406	0.237558	17977	0.837453	No
Brain-Amygdala	125	LIPT1	ENSG00000144182.16	2	99154965	99163157	0.000277883	0.00600029	0.963152	17977	0.995148	No
Brain-Amygdala	125	MITD1	ENSG00000158411.11	2	99161427	99181058	-0.000828275	0.00385947	0.830497	17977	0.973913	No
Brain-Amygdala	125	MRPL30	ENSG00000185414.19	2	99181079	99197626	0.00523656	0.00378939	0.169992	17977	0.794851	No
Brain-Amygdala	125	LYG2	ENSG00000185674.9	2	99242246	99255282	-0.00766376	0.0294648	0.795306	17977	0.968681	No
Brain-Amygdala	125	LYG1	ENSG00000144214.9	2	99284238	99304742	0.00487739	0.0113276	0.667677	17977	0.952885	No
Brain-Amygdala	125	RP11-111H13.1	ENSG00000241962.9	2	99307442	99322741	0.0210172	0.0235787	0.374813	17977	0.891626	No
Brain-Amygdala	125	TXNDC9	ENSG00000115514.11	2	99318982	99340702	-0.00636829	0.00396422	0.111238	17977	0.758185	No
Brain-Amygdala	125	EIF5B	ENSG00000158417.10	2	99337353	99400474	0.00887926	0.00672577	0.189699	17977	0.802973	No
Brain-Amygdala	125	REV1	ENSG00000135945.9	2	99401327	99490035	0.00425812	0.00336663	0.208796	17977	0.816636	No
Brain-Amygdala	125	AFF3	ENSG00000144218.18	2	99545419	100142739	-0.000371739	0.00754188	0.960784	17977	0.995103	No
Brain-Amygdala	125	LONRF2	ENSG00000170500.12	2	100273291	100322733	0.00181481	0.00493565	0.713855	17977	0.957323	No
Brain-Amygdala	125	CHST10	ENSG00000115526.10	2	100391860	100417656	-0.00418564	0.00469799	0.375036	17977	0.891626	No
Brain-Amygdala	125	PDCL3	ENSG00000115539.13	2	100562690	100576735	-0.0111675	0.00449063	0.0144945	17977	0.565324	No
Brain-Amygdala	125	NPAS2	ENSG00000170485.16	2	100820152	100996829	-0.00659083	0.00628572	0.296844	17977	0.868407	No
Brain-Amygdala	125	RPL31	ENSG00000071082.10	2	101002245	101024032	0.00194404	0.00486356	0.690194	17977	0.95554	No
Brain-Amygdala	125	TBC1D8	ENSG00000204634.12	2	101007617	101252801	0.00531458	0.0066302	0.424647	17977	0.906786	No
Brain-Amygdala	125	TBC1D8-AS1	ENSG00000272902.2	2	101151660	101155412	-0.000879069	0.0154575	0.954759	17977	0.993757	No
Brain-Amygdala	125	CNOT11	ENSG00000158435.7	2	101252867	101270316	0.00310911	0.00332939	0.352572	17977	0.884262	No
Brain-Amygdala	125	RNF149	ENSG00000163162.8	2	101271219	101308701	-0.00131875	0.00486967	0.787079	17977	0.968497	No
Brain-Amygdala	125	CREG2	ENSG00000175874.9	2	101345551	101387595	0.012668	0.00766704	0.101525	17977	0.744847	No
Brain-Amygdala	125	RFX8	ENSG00000196460.12	2	101397361	101474703	0.00986704	0.0180814	0.586452	17977	0.939003	No
Brain-Amygdala	125	MAP4K4	ENSG00000071054.16	2	101696850	101894689	0.016876	0.00635778	0.00920604	17977	0.515245	No
Brain-Amygdala	125	LINC01127	ENSG00000281162.2	2	101962056	101987167	0.0079846	0.0235291	0.735037	17977	0.961071	No
Brain-Amygdala	125	IL1R2	ENSG00000115590.13	2	101991844	102028544	0.0250235	0.0304667	0.41335	17977	0.902492	No
Brain-Amygdala	125	IL1R1	ENSG00000115594.11	2	102064544	102179874	0.000901442	0.00982711	0.927091	17977	0.988978	No
Brain-Amygdala	125	IL1RL2	ENSG00000115598.9	2	102186973	102240002	0.00793541	0.0161402	0.624009	17977	0.948178	No
Brain-Amygdala	125	IL1RL1	ENSG00000115602.16	2	102311502	102352037	-0.00901588	0.0463014	0.845994	17977	0.975135	No
Brain-Amygdala	125	IL18R1	ENSG00000115604.10	2	102355929	102398775	-0.00513596	0.0282596	0.856142	17977	0.976156	No
Brain-Amygdala	125	IL18RAP	ENSG00000115607.9	2	102418689	102452565	0.0239604	0.0209833	0.256151	17977	0.84525	No
Brain-Amygdala	125	SLC9A2	ENSG00000115616.2	2	102619707	102711318	0.0207593	0.0119448	0.0852098	17977	0.728441	No
Brain-Amygdala	125	MFSD9	ENSG00000135953.10	2	102715840	102736888	-0.0125869	0.00707565	0.0782054	17977	0.723236	No
Brain-Amygdala	125	TMEM182	ENSG00000170417.15	2	102736905	103019900	0.00566452	0.00678202	0.405523	17977	0.901311	No
Brain-Amygdala	125	AC068535.2	ENSG00000227157.1	2	104411201	104415612	-0.00601789	0.0145577	0.680186	17977	0.95313	No
Brain-Amygdala	125	LINC01102	ENSG00000235597.1	2	104433267	104520832	0.00518111	0.00643798	0.422805	17977	0.906039	No
Brain-Amygdala	125	LINC01103	ENSG00000234781.2	2	104488458	104510509	0.00911623	0.024555	0.711208	17977	0.956941	No
Brain-Amygdala	125	AC068057.1	ENSG00000228528.1	2	104703758	104705509	-0.016181	0.0150162	0.283743	17977	0.860059	No
Brain-Amygdala	125	LINC01114	ENSG00000234177.5	2	104746638	104757719	0.0156136	0.00822737	0.0605273	17977	0.696273	No
Brain-Amygdala	125	POU3F3	ENSG00000198914.3	2	104855511	104858574	0.00509248	0.00466963	0.278014	17977	0.858254	No
Brain-Amygdala	125	MRPS9	ENSG00000135972.8	2	105037983	105099960	-0.00161341	0.00407434	0.69293	17977	0.95554	No
Brain-Amygdala	125	LINC01918	ENSG00000226508.1	2	105144113	105145424	0.00464257	0.0158123	0.769651	17977	0.967333	No
Brain-Amygdala	125	GPR45	ENSG00000135973.2	2	105241743	105243049	-0.0132833	0.0155437	0.394766	17977	0.895926	No
Brain-Amygdala	125	RP11-332H14.1	ENSG00000272861.1	2	105249404	105249794	-0.0193199	0.0186471	0.302591	17977	0.870663	No
Brain-Amygdala	125	TGFBRAP1	ENSG00000135966.12	2	105264391	105330034	-0.00198132	0.00356955	0.580056	17977	0.938423	No
Brain-Amygdala	125	AC012360.4	ENSG00000235319.1	2	105324210	105330529	0.000569497	0.0285036	0.984098	17977	0.999047	No
Brain-Amygdala	125	RP11-332H14.2	ENSG00000272994.1	2	105334027	105337358	-0.000301418	0.0051208	0.953177	17977	0.993717	No
Brain-Amygdala	125	C2orf49	ENSG00000135974.9	2	105337476	105349211	0.00220935	0.00391521	0.573777	17977	0.93778	No
Brain-Amygdala	125	FHL2	ENSG00000115641.18	2	105357712	105438513	0.0156958	0.0094205	0.0987247	17977	0.740507	No
Brain-Amygdala	125	NCK2	ENSG00000071051.13	2	105744897	105894274	0.00605282	0.00435429	0.167501	17977	0.793311	No
Brain-Amygdala	125	C2orf40	ENSG00000119147.9	2	106063246	106078159	0.00267323	0.0138163	0.846961	17977	0.975139	No
Brain-Amygdala	125	UXS1	ENSG00000115652.14	2	106093303	106194339	0.00448214	0.00417253	0.285242	17977	0.86053	No
Brain-Amygdala	125	RGPD3	ENSG00000153165.18	2	106391396	106468376	0.00816143	0.0207241	0.694532	17977	0.955583	No
Brain-Amygdala	125	ST6GAL2	ENSG00000144057.15	2	106801600	106887108	-0.00867787	0.00720873	0.231426	17977	0.835115	No
Brain-Amygdala	125	LINC01885	ENSG00000237880.1	2	107385632	107542649	0.0637269	0.0255229	0.0141148	17977	0.565324	No
Brain-Amygdala	125	LINC01886	ENSG00000224568.1	2	107529487	107556326	0.00911626	0.0281336	0.746569	17977	0.964056	No
Brain-Amygdala	125	SULT1C2	ENSG00000198203.9	2	108288639	108309915	0.0293601	0.0409469	0.47498	17977	0.91718	No
Brain-Amygdala	125	SULT1C4	ENSG00000198075.9	2	108378012	108388057	-0.000765619	0.00845086	0.927989	17977	0.988978	No
Brain-Amygdala	125	GCC2	ENSG00000135968.20	2	108448561	108509398	-0.00122333	0.00584934	0.834752	17977	0.974718	No
Brain-Amygdala	125	LIMS1	ENSG00000169756.16	2	108534355	108687246	0.00137219	0.0051554	0.790643	17977	0.968497	No
Brain-Amygdala	125	RANBP2	ENSG00000153201.15	2	108719481	108785811	0.00424927	0.00436406	0.332488	17977	0.87913	No
Brain-Amygdala	125	CCDC138	ENSG00000163006.11	2	108786757	108885477	-0.00250672	0.00638952	0.695634	17977	0.955583	No
Brain-Amygdala	125	SH3RF3-AS1	ENSG00000259863.1	2	109127327	109128930	-0.0359209	0.0178241	0.0464785	17977	0.659988	No
Brain-Amygdala	125	SH3RF3	ENSG00000172985.10	2	109129348	109504632	-0.000205198	0.00508022	0.967859	17977	0.996152	No
Brain-Amygdala	125	SEPT10	ENSG00000186522.14	2	109542982	109614206	-0.00135787	0.00510558	0.790804	17977	0.968497	No
Brain-Amygdala	125	SOWAHC	ENSG00000198142.4	2	109614334	109618990	-0.00128301	0.00494498	0.7958	17977	0.968681	No
Brain-Amygdala	125	RP11-506F3.1	ENSG00000282033.1	2	109758799	109760364	0.0465759	0.0194422	0.0183979	17977	0.584094	No
Brain-Amygdala	125	LINC01123	ENSG00000204588.5	2	109988395	109996140	0.000154051	0.011026	0.98888	17977	0.99937	No
Brain-Amygdala	125	MALL	ENSG00000144063.3	2	110083870	110116566	0.0354014	0.0222967	0.11541	17977	0.761594	No
Brain-Amygdala	125	NPHP1	ENSG00000144061.12	2	110122311	110205066	0.000242766	0.00535793	0.963948	17977	0.995184	No
Brain-Amygdala	125	LINC00116	ENSG00000175701.10	2	110211529	110245311	0.006079	0.00617529	0.327223	17977	0.87718	No
Brain-Amygdala	125	LINC01106	ENSG00000175772.10	2	110375138	110383111	0.00323391	0.010134	0.750287	17977	0.964662	No
Brain-Amygdala	125	BUB1	ENSG00000169679.14	2	110637698	110678114	0.0177572	0.0186833	0.344117	17977	0.88071	No
Brain-Amygdala	125	BCL2L11	ENSG00000153094.22	2	111119378	111168447	-0.00323163	0.00630358	0.609283	17977	0.943152	No
Brain-Amygdala	125	MIR4435-2HG	ENSG00000172965.14	2	111196350	111495100	-0.00408952	0.00888699	0.646365	17977	0.951981	No
Brain-Amygdala	125	RP11-181E10.3	ENSG00000271590.1	2	111210995	111212476	0.0152601	0.0308976	0.622433	17977	0.9479	No
Brain-Amygdala	125	ANAPC1	ENSG00000153107.11	2	111766271	111884690	-0.00172184	0.00366781	0.639742	17977	0.95119	No
Brain-Amygdala	125	MERTK	ENSG00000153208.16	2	111898479	112029561	0.00338721	0.00755817	0.654985	17977	0.95269	No
Brain-Amygdala	125	TMEM87B	ENSG00000153214.9	2	112055223	112119318	-0.00166753	0.00525797	0.751777	17977	0.964876	No
Brain-Amygdala	125	FBLN7	ENSG00000144152.12	2	112138385	112188216	-0.0121286	0.0114838	0.293371	17977	0.867541	No
Brain-Amygdala	125	ZC3H8	ENSG00000144161.12	2	112211525	112255136	0.00160369	0.00403969	0.692201	17977	0.95554	No
Brain-Amygdala	125	ZC3H6	ENSG00000188177.13	2	112275594	112340063	-0.00415887	0.00367774	0.260756	17977	0.848425	No
Brain-Amygdala	125	RGPD8	ENSG00000169629.11	2	112370092	112434488	0.0177382	0.01592	0.267781	17977	0.853072	No
Brain-Amygdala	125	TTL	ENSG00000114999.7	2	112482154	112541739	0.0053787	0.00506306	0.290565	17977	0.866907	No
Brain-Amygdala	125	POLR1B	ENSG00000125630.15	2	112541915	112577150	-0.0154967	0.00516882	0.00340541	17977	0.450255	No
Brain-Amygdala	125	CHCHD5	ENSG00000125611.15	2	112584240	112589275	0.00803591	0.0045074	0.0775606	17977	0.722439	No
Brain-Amygdala	125	AC012442.6	ENSG00000228251.1	2	112590796	112591939	-0.0350068	0.0241401	0.150054	17977	0.781647	No
Brain-Amygdala	125	AC079922.3	ENSG00000237753.1	2	112641832	112645690	0.000842578	0.008399	0.920286	17977	0.987711	No
Brain-Amygdala	125	SLC20A1	ENSG00000144136.10	2	112645857	112663827	0.00408149	0.00491461	0.408188	17977	0.901983	No
Brain-Amygdala	125	CKAP2L	ENSG00000169607.12	2	112736607	112764677	-0.0230693	0.0267401	0.390295	17977	0.894598	No
Brain-Amygdala	125	IL1A	ENSG00000115008.5	2	112773915	112784590	-0.0209859	0.0308824	0.498319	17977	0.92285	No
Brain-Amygdala	125	IL1B	ENSG00000125538.11	2	112829751	112836903	0.0289965	0.0253744	0.255794	17977	0.845129	No
Brain-Amygdala	125	IL1RN	ENSG00000136689.18	2	113107214	113134016	0.0209328	0.0249545	0.403501	17977	0.900368	No
Brain-Amygdala	125	PSD4	ENSG00000125637.15	2	113157325	113209396	-0.0022322	0.00593493	0.707607	17977	0.956786	No
Brain-Amygdala	125	PAX8	ENSG00000125618.16	2	113215997	113278950	-0.0268191	0.0281459	0.342892	17977	0.880673	No
Brain-Amygdala	125	CBWD2	ENSG00000136682.14	2	113437691	113496189	-0.000458735	0.00521559	0.930084	17977	0.989047	No
Brain-Amygdala	125	FOXD4L1	ENSG00000184492.6	2	113498665	113501155	0.0230064	0.0222561	0.303692	17977	0.870663	No
Brain-Amygdala	125	FAM138B	ENSG00000226516.7	2	113577382	113578852	0.00808039	0.035247	0.819129	17977	0.971913	No
Brain-Amygdala	125	RABL2A	ENSG00000144134.18	2	113627229	113643396	0.00476453	0.00491261	0.334389	17977	0.880031	No
Brain-Amygdala	125	SLC35F5	ENSG00000115084.13	2	113712792	113756823	-0.00765704	0.00537412	0.157238	17977	0.78584	No
Brain-Amygdala	125	AC024704.2	ENSG00000244063.1	2	113829390	113831048	-0.0137355	0.0225542	0.543868	17977	0.930785	No
Brain-Amygdala	125	AC104653.1	ENSG00000228857.2	2	113831120	113843356	-0.00991049	0.0260893	0.704826	17977	0.955987	No
Brain-Amygdala	125	RP11-141B14.1	ENSG00000270019.1	2	113888203	113889750	-0.0300194	0.0286681	0.297487	17977	0.868455	No
Brain-Amygdala	125	ACTR3	ENSG00000115091.11	2	113889960	113962596	-0.00240715	0.00313085	0.443743	17977	0.910605	No
Brain-Amygdala	125	DPP10	ENSG00000175497.16	2	114442299	115845752	0.00305842	0.00680042	0.653843	17977	0.95269	No
Brain-Amygdala	125	DDX18	ENSG00000088205.12	2	117814650	117832379	-0.0036962	0.00274957	0.181809	17977	0.79639	No
Brain-Amygdala	125	AC009404.2	ENSG00000236255.1	2	117833937	117841658	0.000500618	0.00719192	0.94464	17977	0.99164	No
Brain-Amygdala	125	CCDC93	ENSG00000125633.10	2	117915478	118014133	0.000824455	0.00346852	0.812589	17977	0.971089	No
Brain-Amygdala	125	INSIG2	ENSG00000125629.14	2	118088452	118110997	-0.00229948	0.00377774	0.544069	17977	0.930785	No
Brain-Amygdala	125	MARCO	ENSG00000019169.10	2	118942166	118994660	0.0383362	0.0326832	0.243516	17977	0.840664	No
Brain-Amygdala	125	C1QL2	ENSG00000144119.3	2	119156243	119158889	0.0257744	0.00772718	0.00118454	17977	0.401591	No
Brain-Amygdala	125	STEAP3	ENSG00000115107.19	2	119223831	119265652	0.00732792	0.00918685	0.426907	17977	0.908657	No
Brain-Amygdala	125	C2orf76	ENSG00000186132.14	2	119302225	119366828	9.07296e-05	0.00468122	0.984574	17977	0.999136	No
Brain-Amygdala	125	DBI	ENSG00000155368.16	2	119366921	119372560	0.000703909	0.00494063	0.886984	17977	0.982959	No
Brain-Amygdala	125	TMEM37	ENSG00000171227.6	2	119429901	119438520	0.00162931	0.0148041	0.912577	17977	0.986754	No
Brain-Amygdala	125	CFAP221	ENSG00000163075.12	2	119544432	119662251	0.00587885	0.00653213	0.370226	17977	0.88924	No
Brain-Amygdala	125	TMEM177	ENSG00000144120.12	2	119679167	119686507	0.00660835	0.00564368	0.244329	17977	0.841598	No
Brain-Amygdala	125	PTPN4	ENSG00000088179.8	2	119759631	119983818	-0.00161164	0.00335906	0.632396	17977	0.949491	No
Brain-Amygdala	125	EPB41L5	ENSG00000115109.13	2	120013005	120179119	0.00448166	0.00374061	0.233625	17977	0.836719	No
Brain-Amygdala	125	TMEM185B	ENSG00000226479.3	2	120221278	120223408	-0.00325199	0.00507332	0.522948	17977	0.927572	No
Brain-Amygdala	125	RALB	ENSG00000144118.13	2	120240064	120294713	0.00451306	0.00374685	0.231159	17977	0.835115	No
Brain-Amygdala	125	INHBB	ENSG00000163083.5	2	120346143	120351808	-0.00828024	0.00807675	0.307673	17977	0.870663	No
Brain-Amygdala	125	GLI2	ENSG00000074047.21	2	120735623	120992653	0.0100842	0.00804649	0.212956	17977	0.818537	No
Brain-Amygdala	125	RP11-297J22.1	ENSG00000271709.1	2	120866378	120867403	-0.012709	0.0245261	0.605441	17977	0.942774	No
Brain-Amygdala	125	TFCP2L1	ENSG00000115112.7	2	121216587	121285207	-0.0273572	0.0182451	0.136822	17977	0.770177	No
Brain-Amygdala	125	CLASP1	ENSG00000074054.17	2	121337776	121649587	0.000174953	0.00253667	0.945148	17977	0.99164	No
Brain-Amygdala	125	NIFK	ENSG00000155438.11	2	121726945	121736923	0.00223234	0.00473768	0.638503	17977	0.951068	No
Brain-Amygdala	125	TSN	ENSG00000211460.11	2	121737103	121767853	0.00382044	0.00225857	0.0937594	17977	0.740507	No
Brain-Amygdala	125	CNTNAP5	ENSG00000155052.14	2	124025287	124915287	-0.00350427	0.011541	0.762016	17977	0.965703	No
Brain-Amygdala	125	GYPC	ENSG00000136732.14	2	126655933	126696675	0.00998518	0.00663312	0.135294	17977	0.76986	No
Brain-Amygdala	125	RP11-521O16.1	ENSG00000260634.1	2	127024252	127025210	0.0104762	0.0144925	0.471396	17977	0.916878	No
Brain-Amygdala	125	RP11-521O16.2	ENSG00000260163.1	2	127025724	127029686	0.000178135	0.0153145	0.990742	17977	0.99937	No
Brain-Amygdala	125	BIN1	ENSG00000136717.14	2	127048027	127107355	0.00495716	0.0042026	0.240898	17977	0.839906	No
Brain-Amygdala	125	CYP27C1	ENSG00000186684.12	2	127184120	127220078	0.0082506	0.0175737	0.639715	17977	0.95119	No
Brain-Amygdala	125	ERCC3	ENSG00000163161.12	2	127257290	127294176	-0.00256899	0.00297027	0.389103	17977	0.893752	No
Brain-Amygdala	125	MAP3K2	ENSG00000169967.16	2	127298730	127388465	-0.00290288	0.00339313	0.394251	17977	0.895805	No
Brain-Amygdala	125	AC068282.3	ENSG00000236682.1	2	127389130	127400580	0.0194231	0.0293787	0.510006	17977	0.924611	No
Brain-Amygdala	125	PROC	ENSG00000115718.17	2	127418427	127429246	0.0258852	0.0147667	0.0825871	17977	0.727294	No
Brain-Amygdala	125	IWS1	ENSG00000163166.14	2	127436207	127526886	0.00623851	0.0041862	0.139213	17977	0.772892	No
Brain-Amygdala	125	MYO7B	ENSG00000169994.18	2	127535802	127637728	-0.00144847	0.0116423	0.901229	17977	0.985518	No
Brain-Amygdala	125	LIMS2	ENSG00000072163.19	2	127638381	127681786	0.0147249	0.00588184	0.0138698	17977	0.565324	No
Brain-Amygdala	125	GPR17	ENSG00000144230.16	2	127645864	127652639	-0.0186669	0.0129371	0.152083	17977	0.782869	No
Brain-Amygdala	125	WDR33	ENSG00000136709.11	2	127701022	127811187	0.00128211	0.00246507	0.604102	17977	0.942766	No
Brain-Amygdala	125	POLR2D	ENSG00000144231.10	2	127843551	127858157	0.00240018	0.00317037	0.450737	17977	0.910938	No
Brain-Amygdala	125	AMMECR1L	ENSG00000144233.9	2	127861630	127885922	-0.00266783	0.00329922	0.420594	17977	0.905144	No
Brain-Amygdala	125	RP11-395A13.2	ENSG00000272667.1	2	127886556	127887185	0.0111148	0.00861332	0.199794	17977	0.81205	No
Brain-Amygdala	125	SAP130	ENSG00000136715.17	2	127941217	128028120	0.00261224	0.00330391	0.430964	17977	0.909176	No
Brain-Amygdala	125	UGGT1	ENSG00000136731.12	2	128091200	128195677	-0.000608212	0.0033539	0.856454	17977	0.97621	No
Brain-Amygdala	125	HS6ST1	ENSG00000136720.6	2	128236716	128318577	0.00251141	0.00479231	0.60137	17977	0.94253	No
Brain-Amygdala	125	LINC01856	ENSG00000237574.1	2	129923177	129946703	0.0502802	0.0241499	0.0398204	17977	0.645969	No
Brain-Amygdala	125	RAB6C	ENSG00000222014.5	2	129980467	129982738	0.00118141	0.0135011	0.93044	17977	0.989047	No
Brain-Amygdala	125	CCDC74B	ENSG00000152076.18	2	130139418	130145134	0.0155736	0.00787512	0.050649	17977	0.675458	No
Brain-Amygdala	125	SMPD4	ENSG00000136699.19	2	130151392	130182626	-0.00146468	0.00339991	0.667514	17977	0.952831	No
Brain-Amygdala	125	MZT2B	ENSG00000152082.13	2	130182751	130190729	0.00681623	0.00438026	0.122746	17977	0.765031	No
Brain-Amygdala	125	CCDC115	ENSG00000136710.9	2	130338241	130342224	0.00443204	0.00276498	0.112015	17977	0.759308	No
Brain-Amygdala	125	IMP4	ENSG00000136718.9	2	130342350	130346624	-0.00155558	0.00295075	0.599202	17977	0.941856	No
Brain-Amygdala	125	PTPN18	ENSG00000072135.12	2	130356007	130375409	0.00300021	0.00355827	0.40109	17977	0.899876	No
Brain-Amygdala	125	CFC1	ENSG00000136698.8	2	130592168	130599575	-0.00399026	0.0189992	0.834064	17977	0.974718	No
Brain-Amygdala	125	AMER3	ENSG00000178171.10	2	130755435	130768134	-0.00357266	0.00690575	0.606024	17977	0.942774	No
Brain-Amygdala	125	ARHGEF4	ENSG00000136002.18	2	130913986	131047263	0.00775403	0.00510077	0.131533	17977	0.76986	No
Brain-Amygdala	125	FAM168B	ENSG00000152102.17	2	131047876	131093460	0.0115442	0.00378592	0.00291635	17977	0.450255	No
Brain-Amygdala	125	PLEKHB2	ENSG00000115762.16	2	131104847	131353709	0.00398475	0.00284008	0.163612	17977	0.791435	No
Brain-Amygdala	125	WTH3DI	ENSG00000233087.7	2	131361111	131364142	0.00924328	0.0138393	0.50569	17977	0.923297	No
Brain-Amygdala	125	RP11-109E12.1	ENSG00000273073.1	2	131461821	131463615	0.0378467	0.026329	0.153621	17977	0.784113	No
Brain-Amygdala	125	MZT2A	ENSG00000173272.15	2	131464900	131492743	-0.00210218	0.00602539	0.727886	17977	0.959878	No
Brain-Amygdala	125	TUBA3D	ENSG00000075886.10	2	131476093	131482934	-0.00848174	0.0221805	0.702955	17977	0.955613	No
Brain-Amygdala	125	CCDC74A	ENSG00000163040.14	2	131527833	131533666	0.00469219	0.00693218	0.500005	17977	0.923063	No
Brain-Amygdala	125	AJ239322.1	ENSG00000235615.2	2	131964731	131979873	-0.0473675	0.0406467	0.24657	17977	0.841729	No
Brain-Amygdala	125	LINC01945	ENSG00000236485.1	2	131983937	131994161	-0.0656441	0.0355894	0.0679863	17977	0.711402	No
Brain-Amygdala	125	ANKRD30BL	ENSG00000163046.15	2	132147591	132257969	-0.000771561	0.0182485	0.966357	17977	0.995484	No
Brain-Amygdala	125	RP11-725P16.2	ENSG00000272769.1	2	132345616	132347297	0.0193636	0.0247833	0.436408	17977	0.909176	No
Brain-Amygdala	125	GPR39	ENSG00000183840.6	2	132416574	132646559	-0.00292055	0.0144059	0.839744	17977	0.974969	No
Brain-Amygdala	125	LYPD1	ENSG00000150551.10	2	132644853	132671579	0.000923791	0.00977686	0.924906	17977	0.988495	No
Brain-Amygdala	125	NCKAP5	ENSG00000176771.16	2	132671799	133568463	0.00595155	0.00506079	0.242301	17977	0.840664	No
Brain-Amygdala	125	MGAT5	ENSG00000152127.8	2	134119983	134454621	0.00446686	0.00357527	0.214359	17977	0.819901	No
Brain-Amygdala	125	TMEM163	ENSG00000152128.13	2	134455759	134719000	-0.013362	0.00795521	0.0960546	17977	0.740507	No
Brain-Amygdala	125	CCNT2	ENSG00000082258.12	2	134918235	134959342	0.000320529	0.00351236	0.927465	17977	0.988978	No
Brain-Amygdala	125	MAP3K19	ENSG00000176601.12	2	134964491	135047458	-0.0389646	0.0282501	0.170799	17977	0.794851	No
Brain-Amygdala	125	RAB3GAP1	ENSG00000115839.17	2	135052265	135176394	0.00199827	0.00307621	0.517403	17977	0.926811	No
Brain-Amygdala	125	ZRANB3	ENSG00000121988.17	2	135136916	135531236	-0.00117939	0.00524068	0.82239	17977	0.972617	No
Brain-Amygdala	125	R3HDM1	ENSG00000048991.16	2	135531455	135725270	0.00366425	0.00435005	0.401547	17977	0.900276	No
Brain-Amygdala	125	UBXN4	ENSG00000144224.16	2	135741619	135785055	3.13489e-05	0.00287295	0.991315	17977	0.99937	No
Brain-Amygdala	125	MCM6	ENSG00000076003.4	2	135839626	135876426	-0.00106259	0.00481375	0.825732	17977	0.972617	No
Brain-Amygdala	125	DARS	ENSG00000115866.10	2	135906677	135985877	-0.00424439	0.00379083	0.265469	17977	0.850531	No
Brain-Amygdala	125	CXCR4	ENSG00000121966.6	2	136114349	136118165	0.00289108	0.0124173	0.816358	17977	0.971381	No
Brain-Amygdala	125	THSD7B	ENSG00000144229.11	2	136765545	137677717	0.00365072	0.0108397	0.73696	17977	0.961357	No
Brain-Amygdala	125	HNMT	ENSG00000150540.13	2	137964020	138016364	-0.00470613	0.0046314	0.311946	17977	0.871596	No
Brain-Amygdala	125	AC097721.2	ENSG00000228043.5	2	138418284	138501698	0.0252249	0.0289568	0.385713	17977	0.893304	No
Brain-Amygdala	125	SPOPL	ENSG00000144228.8	2	138501801	138573547	-0.0027635	0.0042837	0.520283	17977	0.927247	No
Brain-Amygdala	125	NXPH2	ENSG00000144227.4	2	138670772	138780348	0.0177171	0.0269538	0.512446	17977	0.924882	No
Brain-Amygdala	125	AC062021.1	ENSG00000226939.1	2	139366165	139379147	0.0317923	0.0130153	0.0162805	17977	0.572749	No
Brain-Amygdala	125	LRP1B	ENSG00000168702.17	2	140231423	142131701	0.00435476	0.00584994	0.458323	17977	0.912647	No
Brain-Amygdala	125	KYNU	ENSG00000115919.14	2	142877498	143055832	-0.0178714	0.0144326	0.218431	17977	0.821635	No
Brain-Amygdala	125	ARHGAP15	ENSG00000075884.13	2	143091362	143768352	-0.0048161	0.00964385	0.618565	17977	0.947445	No
Brain-Amygdala	125	GTDC1	ENSG00000121964.14	2	143938068	144332568	0.0142137	0.00482147	0.00395729	17977	0.450255	No
Brain-Amygdala	125	ZEB2	ENSG00000169554.18	2	144364364	144524583	0.0140018	0.00571546	0.0159795	17977	0.566353	No
Brain-Amygdala	125	ACVR2A	ENSG00000121989.14	2	147844517	147930396	-0.00366655	0.00508406	0.472429	17977	0.916878	No
Brain-Amygdala	125	ORC4	ENSG00000115947.13	2	147930827	148020763	0.0022335	0.00281276	0.428987	17977	0.908722	No
Brain-Amygdala	125	MBD5	ENSG00000204406.12	2	148021011	148516971	0.00318851	0.00357088	0.373981	17977	0.891211	No
Brain-Amygdala	125	EPC2	ENSG00000135999.11	2	148644440	148787568	0.00124207	0.00310351	0.689828	17977	0.95554	No
Brain-Amygdala	125	KIF5C	ENSG00000168280.16	2	148875250	149026759	0.00926994	0.00618767	0.137158	17977	0.770287	No
Brain-Amygdala	125	LYPD6B	ENSG00000150556.16	2	149038107	149215262	-0.0133992	0.0112972	0.238325	17977	0.838061	No
Brain-Amygdala	125	LYPD6	ENSG00000187123.14	2	149329985	149474148	0.00847633	0.00707909	0.233908	17977	0.836719	No
Brain-Amygdala	125	MMADHC	ENSG00000168288.12	2	149569634	149587195	-0.00177123	0.00288378	0.540435	17977	0.929849	No
Brain-Amygdala	125	RND3	ENSG00000115963.13	2	150468195	150539011	-0.000528184	0.00823277	0.94897	17977	0.99236	No
Brain-Amygdala	125	RBM43	ENSG00000184898.6	2	151247940	151261879	0.00240567	0.00662754	0.717363	17977	0.957956	No
Brain-Amygdala	125	NMI	ENSG00000123609.10	2	151270465	151290057	-0.00696165	0.00736841	0.346973	17977	0.88213	No
Brain-Amygdala	125	TNFAIP6	ENSG00000123610.4	2	151357592	151380048	-0.035547	0.0145093	0.0159741	17977	0.566353	No
Brain-Amygdala	125	RIF1	ENSG00000080345.17	2	151409883	151508004	-0.00242657	0.00348289	0.487552	17977	0.920032	No
Brain-Amygdala	125	NEB	ENSG00000183091.19	2	151485336	151734487	0.0150083	0.0139378	0.284085	17977	0.860059	No
Brain-Amygdala	125	ARL5A	ENSG00000162980.16	2	151788984	151828492	0.00500219	0.00377869	0.188503	17977	0.802018	No
Brain-Amygdala	125	CACNB4	ENSG00000182389.19	2	151832768	152099475	0.00120829	0.00530348	0.820231	17977	0.971982	No
Brain-Amygdala	125	STAM2	ENSG00000115145.9	2	152116801	152175992	-0.00050187	0.00312224	0.872613	17977	0.980325	No
Brain-Amygdala	125	FMNL2	ENSG00000157827.19	2	152335237	152649834	0.00292976	0.0039131	0.455741	17977	0.912142	No
Brain-Amygdala	125	PRPF40A	ENSG00000196504.15	2	152651593	152717892	0.00277047	0.00275332	0.316663	17977	0.873717	No
Brain-Amygdala	125	ARL6IP6	ENSG00000177917.10	2	152717998	152761253	-0.00377989	0.0047205	0.425126	17977	0.906786	No
Brain-Amygdala	125	RPRM	ENSG00000177519.3	2	153477338	153478808	-0.0202923	0.0105913	0.0581467	17977	0.694154	No
Brain-Amygdala	125	GALNT13	ENSG00000144278.14	2	153871913	154453849	0.00729762	0.00375218	0.0545133	17977	0.686787	No
Brain-Amygdala	125	KCNJ3	ENSG00000162989.4	2	154698299	154858352	0.0185172	0.00688392	0.00833924	17977	0.500513	No
Brain-Amygdala	125	NR4A2	ENSG00000153234.13	2	156324432	156342348	0.0337384	0.0219486	0.127323	17977	0.766303	No
Brain-Amygdala	125	GPD2	ENSG00000115159.15	2	156435290	156613735	0.00139441	0.00451721	0.758182	17977	0.965703	No
Brain-Amygdala	125	ERMN	ENSG00000136541.14	2	157318625	157327713	0.0102332	0.00689938	0.141075	17977	0.774854	No
Brain-Amygdala	125	CYTIP	ENSG00000115165.9	2	157414619	157488961	-0.0117844	0.011814	0.320862	17977	0.873717	No
Brain-Amygdala	125	ACVR1C	ENSG00000123612.15	2	157526767	157629005	0.0217784	0.00935713	0.0218962	17977	0.588001	No
Brain-Amygdala	125	AC019186.1	ENSG00000234584.1	2	157725708	157736005	0.00145345	0.0233786	0.950548	17977	0.993315	No
Brain-Amygdala	125	ACVR1	ENSG00000115170.13	2	157736444	157875862	0.00424948	0.00567819	0.455932	17977	0.912322	No
Brain-Amygdala	125	UPP2	ENSG00000007001.12	2	157876702	158136154	0.0135437	0.00771821	0.0822724	17977	0.727086	No
Brain-Amygdala	125	RP11-546J1.1	ENSG00000270557.1	2	157877683	157878565	0.000886091	0.0104778	0.932768	17977	0.9892	No
Brain-Amygdala	125	RP11-1152H14.1	ENSG00000271320.1	2	157917712	157918371	0.0260095	0.0134512	0.0559054	17977	0.691799	No
Brain-Amygdala	125	CCDC148	ENSG00000153237.17	2	158171081	158456753	0.00736186	0.00789937	0.353539	17977	0.884609	No
Brain-Amygdala	125	PKP4	ENSG00000144283.21	2	158456964	158682879	0.028069	0.00883893	0.00197284	17977	0.403171	No
Brain-Amygdala	125	DAPL1	ENSG00000163331.11	2	158795317	158853754	0.027713	0.0206957	0.183495	17977	0.797915	No
Brain-Amygdala	125	TANC1	ENSG00000115183.14	2	158968671	159232659	0.000913477	0.00451352	0.840013	17977	0.974969	No
Brain-Amygdala	125	WDSUB1	ENSG00000196151.10	2	159235793	159286799	0.010915	0.00599531	0.0715719	17977	0.716145	No
Brain-Amygdala	125	BAZ2B	ENSG00000123636.17	2	159318979	159615560	0.0077898	0.00383734	0.0449348	17977	0.654613	No
Brain-Amygdala	125	AC009961.3	ENSG00000226266.6	2	159670708	159712435	-0.0369502	0.0222919	0.100449	17977	0.744508	No
Brain-Amygdala	125	MARCH7	ENSG00000136536.14	2	159712457	159768629	-0.0067614	0.00387799	0.0842242	17977	0.728441	No
Brain-Amygdala	125	CD302	ENSG00000241399.6	2	159771028	159798255	0.00949346	0.00736742	0.200433	17977	0.812292	No
Brain-Amygdala	125	LY75	ENSG00000054219.10	2	159803355	159904749	0.00135348	0.00926755	0.884171	17977	0.982268	No
Brain-Amygdala	125	PLA2R1	ENSG00000153246.12	2	159932006	160062610	0.00924708	0.00882925	0.297402	17977	0.868455	No
Brain-Amygdala	125	RBMS1	ENSG00000153250.19	2	160272151	160493794	-0.0019507	0.00595715	0.743989	17977	0.963268	No
Brain-Amygdala	125	TANK	ENSG00000136560.13	2	161136908	161236221	-0.00484085	0.00441332	0.275255	17977	0.858254	No
Brain-Amygdala	125	PSMD14	ENSG00000115233.11	2	161308038	161411717	-0.00562672	0.00362775	0.123964	17977	0.766303	No
Brain-Amygdala	125	TBR1	ENSG00000136535.14	2	161416094	161425870	0.00554557	0.0105376	0.599836	17977	0.941882	No
Brain-Amygdala	125	SLC4A10	ENSG00000144290.16	2	161427453	161985282	0.00320918	0.00650046	0.622579	17977	0.9479	No
Brain-Amygdala	125	DPP4	ENSG00000197635.9	2	161992241	162074542	-0.0222393	0.0232892	0.341853	17977	0.880419	No
Brain-Amygdala	125	GCG	ENSG00000115263.14	2	162142873	162152404	-0.00742298	0.0291119	0.799246	17977	0.968752	No
Brain-Amygdala	125	FAP	ENSG00000078098.13	2	162173723	162245151	-0.0272577	0.0167573	0.106874	17977	0.752258	No
Brain-Amygdala	125	IFIH1	ENSG00000115267.5	2	162267079	162318703	-0.00718028	0.00781971	0.360644	17977	0.887537	No
Brain-Amygdala	125	GCA	ENSG00000115271.10	2	162318840	162371406	-0.00767966	0.00427064	0.0750675	17977	0.719037	No
Brain-Amygdala	125	KCNH7	ENSG00000184611.11	2	162371596	162838730	0.0339076	0.019029	0.077714	17977	0.723236	No
Brain-Amygdala	125	FIGN	ENSG00000182263.13	2	163593396	163736012	-0.00867532	0.00601031	0.15194	17977	0.782869	No
Brain-Amygdala	125	GRB14	ENSG00000115290.9	2	164492816	164621848	-0.00996252	0.0108356	0.360021	17977	0.887537	No
Brain-Amygdala	125	COBLL1	ENSG00000082438.15	2	164653624	164843679	0.0169056	0.00728007	0.0221908	17977	0.588001	No
Brain-Amygdala	125	SLC38A11	ENSG00000169507.9	2	164896186	164955525	0.00498173	0.0107671	0.64457	17977	0.95165	No
Brain-Amygdala	125	SCN3A	ENSG00000153253.16	2	165087522	165204067	0.0058822	0.00433763	0.178037	17977	0.795189	No
Brain-Amygdala	125	SCN2A	ENSG00000136531.15	2	165208262	165392310	0.000368332	0.00487902	0.939969	17977	0.99164	No
Brain-Amygdala	125	CSRNP3	ENSG00000178662.15	2	165469647	165689407	0.00255258	0.00511279	0.618665	17977	0.947445	No
Brain-Amygdala	125	GALNT3	ENSG00000115339.13	2	165747591	165794682	0.00867862	0.0119147	0.468025	17977	0.916878	No
Brain-Amygdala	125	TTC21B	ENSG00000123607.14	2	165857475	165953843	0.00614671	0.00346211	0.0787818	17977	0.723236	No
Brain-Amygdala	125	SCN1A	ENSG00000144285.17	2	165989160	166149180	0.00274178	0.00666961	0.681864	17977	0.953622	No
Brain-Amygdala	125	SCN9A	ENSG00000169432.14	2	166195185	166375993	0.00460365	0.00744774	0.537856	17977	0.92943	No
Brain-Amygdala	125	SCN7A	ENSG00000136546.13	2	166403573	166494247	-0.00246697	0.00927943	0.790883	17977	0.968497	No
Brain-Amygdala	125	B3GALT1	ENSG00000172318.5	2	167868948	167874041	0.00511503	0.00578071	0.378302	17977	0.892173	No
Brain-Amygdala	125	STK39	ENSG00000198648.10	2	167954020	168248141	0.00649389	0.00379516	0.0900736	17977	0.73439	No
Brain-Amygdala	125	CERS6	ENSG00000172292.14	2	168455862	168775137	0.00827585	0.00476273	0.0852655	17977	0.728441	No
Brain-Amygdala	125	NOSTRIN	ENSG00000163072.15	2	168786539	168865514	-0.00122167	0.0106192	0.908634	17977	0.985907	No
Brain-Amygdala	125	SPC25	ENSG00000152253.8	2	168834132	168913371	-0.00690721	0.0119509	0.564549	17977	0.935367	No
Brain-Amygdala	125	DHRS9	ENSG00000073737.16	2	169064789	169096167	0.0279988	0.0162778	0.0884236	17977	0.730511	No
Brain-Amygdala	125	LRP2	ENSG00000081479.12	2	169127109	169362685	0.000850717	0.0110102	0.938562	17977	0.991359	No
Brain-Amygdala	125	BBS5	ENSG00000163093.11	2	169479178	169506655	0.00819794	0.00507734	0.109454	17977	0.757163	No
Brain-Amygdala	125	KLHL41	ENSG00000239474.6	2	169509702	169526262	0.0108292	0.0114547	0.346669	17977	0.881752	No
Brain-Amygdala	125	FASTKD1	ENSG00000138399.17	2	169529749	169573875	0.00385025	0.00487563	0.431522	17977	0.909176	No
Brain-Amygdala	125	PPIG	ENSG00000138398.15	2	169584340	169641406	0.000568384	0.00346011	0.869842	17977	0.979396	No
Brain-Amygdala	125	CCDC173	ENSG00000154479.12	2	169645425	169694433	-0.0179679	0.0188854	0.34362	17977	0.88071	No
Brain-Amygdala	125	PHOSPHO2	ENSG00000144362.11	2	169694454	169701708	0.021865	0.0100885	0.0325146	17977	0.622821	No
Brain-Amygdala	125	KLHL23	ENSG00000213160.9	2	169733846	169776989	-0.00286181	0.00426712	0.503935	17977	0.923103	No
Brain-Amygdala	125	SSB	ENSG00000138385.15	2	169791933	169811756	-0.00033411	0.00282557	0.906104	17977	0.985907	No
Brain-Amygdala	125	METTL5	ENSG00000138382.14	2	169810081	169824931	-0.00167161	0.00410537	0.684723	17977	0.954416	No
Brain-Amygdala	125	UBR3	ENSG00000144357.16	2	169827458	170084131	-0.00030653	0.00393615	0.938078	17977	0.991258	No
Brain-Amygdala	125	MYO3B	ENSG00000071909.18	2	170178145	170655171	0.00693471	0.0203174	0.73356	17977	0.96067	No
Brain-Amygdala	125	LINC01124	ENSG00000222033.1	2	170712451	170714567	-0.0115833	0.02708	0.66973	17977	0.953024	No
Brain-Amygdala	125	SP5	ENSG00000204335.3	2	170715351	170718078	0.0152351	0.022137	0.492864	17977	0.921633	No
Brain-Amygdala	125	AC007405.4	ENSG00000234350.4	2	170723086	170770768	-0.00054693	0.012474	0.965112	17977	0.995244	No
Brain-Amygdala	125	AC007405.6	ENSG00000239467.5	2	170771113	170778148	0.0156206	0.00825062	0.061129	17977	0.697256	No
Brain-Amygdala	125	ERICH2	ENSG00000204334.7	2	170783786	170798971	0.0029606	0.00919904	0.748228	17977	0.964267	No
Brain-Amygdala	125	GAD1	ENSG00000128683.13	2	170813213	170861151	-0.000942171	0.00965164	0.922426	17977	0.988072	No
Brain-Amygdala	125	GORASP2	ENSG00000115806.12	2	170928464	170967129	0.00310531	0.00329251	0.347815	17977	0.883055	No
Brain-Amygdala	125	TLK1	ENSG00000198586.13	2	170990823	171231314	0.00661995	0.00337453	0.052492	17977	0.680888	No
Brain-Amygdala	125	METTL8	ENSG00000123600.19	2	171317405	171434109	0.00636886	0.00493355	0.199618	17977	0.81205	No
Brain-Amygdala	125	DCAF17	ENSG00000115827.13	2	171434217	171485052	-0.00162861	0.00410885	0.692656	17977	0.95554	No
Brain-Amygdala	125	CYBRD1	ENSG00000071967.11	2	171522247	171558133	0.0143856	0.0067348	0.0350478	17977	0.629804	No
Brain-Amygdala	125	DYNC1I2	ENSG00000077380.15	2	171687409	171748420	-0.00377519	0.00376437	0.318273	17977	0.873717	No
Brain-Amygdala	125	SLC25A12	ENSG00000115840.13	2	171784370	171991442	-0.0020859	0.00393359	0.597061	17977	0.94144	No
Brain-Amygdala	125	HAT1	ENSG00000128708.12	2	171922448	171983682	-0.0102068	0.00389099	0.0100335	17977	0.522817	No
Brain-Amygdala	125	METAP1D	ENSG00000172878.13	2	171999583	172082430	0.00457499	0.00500827	0.36312	17977	0.887537	No
Brain-Amygdala	125	DLX1	ENSG00000144355.14	2	172084740	172089677	0.00359584	0.0106638	0.736653	17977	0.961357	No
Brain-Amygdala	125	DLX2	ENSG00000115844.10	2	172099439	172102900	0.0157525	0.0110102	0.155538	17977	0.785604	No
Brain-Amygdala	125	ITGA6	ENSG00000091409.14	2	172427354	172506282	0.00116495	0.00724718	0.872609	17977	0.980325	No
Brain-Amygdala	125	PDK1	ENSG00000152256.13	2	172555373	172608669	-0.0158306	0.00771328	0.042668	17977	0.646132	No
Brain-Amygdala	125	RAPGEF4	ENSG00000091428.17	2	172735274	173052893	0.00669963	0.00956377	0.485181	17977	0.918793	No
Brain-Amygdala	125	MAP3K20	ENSG00000091436.16	2	173075435	173268010	0.00567892	0.0053357	0.289671	17977	0.866113	No
Brain-Amygdala	125	CDCA7	ENSG00000144354.13	2	173354820	173368997	0.0122872	0.0128501	0.341212	17977	0.880031	No
Brain-Amygdala	125	SP3	ENSG00000172845.14	2	173906459	173965702	-5.74223e-05	0.00275691	0.983423	17977	0.998879	No
Brain-Amygdala	125	RP11-394I13.2	ENSG00000271151.1	2	173968351	173969418	-0.0112258	0.0233755	0.632077	17977	0.949491	No
Brain-Amygdala	125	OLA1	ENSG00000138430.15	2	174072447	174248698	0.0027377	0.00420643	0.516602	17977	0.926811	No
Brain-Amygdala	125	LINC01305	ENSG00000231453.1	2	174326027	174330643	-0.014765	0.0168358	0.382526	17977	0.893304	No
Brain-Amygdala	125	SP9	ENSG00000217236.1	2	174337567	174338492	-0.00850345	0.0125476	0.499486	17977	0.922936	No
Brain-Amygdala	125	CIR1	ENSG00000138433.15	2	174348022	174395715	-0.00437021	0.00414222	0.293876	17977	0.867541	No
Brain-Amygdala	125	SCRN3	ENSG00000144306.14	2	174395730	174429575	0.00659188	0.00361488	0.0711216	17977	0.716145	No
Brain-Amygdala	125	GPR155	ENSG00000163328.13	2	174431571	174487094	0.00158257	0.00595697	0.791027	17977	0.968497	No
Brain-Amygdala	125	AC010894.3	ENSG00000226853.2	2	174487389	174488386	0.00837926	0.0116895	0.475106	17977	0.91718	No
Brain-Amygdala	125	WIPF1	ENSG00000115935.17	2	174559572	174682916	0.00310249	0.0064192	0.629898	17977	0.948406	No
Brain-Amygdala	125	CHRNA1	ENSG00000138435.15	2	174747592	174787935	-0.00946015	0.0210535	0.654131	17977	0.95269	No
Brain-Amygdala	125	CHN1	ENSG00000128656.13	2	174799363	175005369	-0.00285892	0.00387047	0.4618	17977	0.913723	No
Brain-Amygdala	125	ATF2	ENSG00000115966.16	2	175072250	175168057	0.00499814	0.0028727	0.0848683	17977	0.728441	No
Brain-Amygdala	125	ATP5G3	ENSG00000154518.9	2	175176258	175184214	0.00240477	0.00345444	0.487911	17977	0.920258	No
Brain-Amygdala	125	LNPK	ENSG00000144320.13	2	175923892	176002839	0.00268824	0.00371246	0.470638	17977	0.916878	No
Brain-Amygdala	125	HOXD3	ENSG00000128652.11	2	176136612	176173102	-0.0647514	0.02937	0.0297011	17977	0.611502	No
Brain-Amygdala	125	HAGLROS	ENSG00000226363.3	2	176178425	176179008	0.0144419	0.0255335	0.572891	17977	0.93778	No
Brain-Amygdala	125	HOXD1	ENSG00000128645.14	2	176188579	176189918	-0.046231	0.0232965	0.0498649	17977	0.672483	No
Brain-Amygdala	125	MTX2	ENSG00000128654.13	2	176269395	176338025	-0.00186449	0.00355447	0.601025	17977	0.94239	No
Brain-Amygdala	125	RP11-324L17.1	ENSG00000272551.1	2	176611437	176612249	-0.0148789	0.0325632	0.648688	17977	0.95269	No
Brain-Amygdala	125	LINC01116	ENSG00000163364.9	2	176629589	176637709	0.0234865	0.0211942	0.270375	17977	0.855732	No
Brain-Amygdala	125	AC079305.11	ENSG00000236501.5	2	176990508	177164516	-0.0132282	0.0260987	0.613341	17977	0.945535	No
Brain-Amygdala	125	HNRNPA3	ENSG00000170144.20	2	177212663	177223958	0.00797858	0.00282179	0.00563792	17977	0.465768	No
Brain-Amygdala	125	NFE2L2	ENSG00000116044.15	2	177227595	177265131	-0.00305862	0.00395615	0.441216	17977	0.909276	No
Brain-Amygdala	125	AGPS	ENSG00000018510.13	2	177392698	177559299	0.00203832	0.00318664	0.523823	17977	0.927577	No
Brain-Amygdala	125	TTC30B	ENSG00000196659.9	2	177548998	177553014	-0.00030839	0.00613913	0.960034	17977	0.994728	No
Brain-Amygdala	125	TTC30A	ENSG00000197557.6	2	177612992	177618966	-0.0108326	0.00588787	0.0686749	17977	0.711714	No
Brain-Amygdala	125	PDE11A	ENSG00000128655.16	2	177623252	178108339	-0.000610706	0.00815034	0.940416	17977	0.99164	No
Brain-Amygdala	125	RBM45	ENSG00000155636.14	2	178112455	178139011	-0.00162802	0.0040603	0.68928	17977	0.95554	No
Brain-Amygdala	125	OSBPL6	ENSG00000079156.16	2	178194481	178402891	0.00390783	0.00552007	0.480586	17977	0.917802	No
Brain-Amygdala	125	PRKRA	ENSG00000180228.12	2	178431414	178451435	-0.000498961	0.0032656	0.87886	17977	0.981477	No
Brain-Amygdala	125	DFNB59	ENSG00000204311.12	2	178451513	178461390	0.00654976	0.0056475	0.248827	17977	0.841824	No
Brain-Amygdala	125	FKBP7	ENSG00000079150.17	2	178463664	178478600	-0.00644132	0.00742786	0.387857	17977	0.893452	No
Brain-Amygdala	125	PLEKHA3	ENSG00000116095.10	2	178480468	178516462	0.00481143	0.00397273	0.228623	17977	0.832816	No
Brain-Amygdala	125	TTN	ENSG00000155657.26	2	178525989	178830802	0.0244746	0.0116345	0.0378466	17977	0.640173	No
Brain-Amygdala	125	SESTD1	ENSG00000187231.13	2	179101692	179264790	0.00478259	0.00352648	0.178003	17977	0.795189	No
Brain-Amygdala	125	ZNF385B	ENSG00000144331.18	2	179441982	179861505	0.00630435	0.0132046	0.634065	17977	0.94998	No
Brain-Amygdala	125	CWC22	ENSG00000163510.13	2	179944876	180007113	-0.00271083	0.00349372	0.439577	17977	0.909176	No
Brain-Amygdala	125	UBE2E3	ENSG00000170035.15	2	180967248	181076537	0.00717908	0.00315002	0.0247265	17977	0.595035	No
Brain-Amygdala	125	ITGA4	ENSG00000115232.13	2	181457207	181536187	0.0108073	0.0111135	0.333105	17977	0.879847	No
Brain-Amygdala	125	CERKL	ENSG00000188452.13	2	181536676	181657116	0.00266431	0.0104817	0.799857	17977	0.968752	No
Brain-Amygdala	125	NEUROD1	ENSG00000162992.3	2	181673088	181680876	-0.010309	0.023342	0.659668	17977	0.95269	No
Brain-Amygdala	125	SSFA2	ENSG00000138434.16	2	181891888	181930738	0.00641693	0.00505677	0.207309	17977	0.816153	No
Brain-Amygdala	125	PPP1R1C	ENSG00000150722.10	2	181954241	182131398	0.00967676	0.021069	0.646995	17977	0.95227	No
Brain-Amygdala	125	PDE1A	ENSG00000115252.18	2	182140036	182523192	-0.0104208	0.0079379	0.19217	17977	0.806969	No
Brain-Amygdala	125	DNAJC10	ENSG00000077232.17	2	182716041	182794464	0.0038308	0.00323072	0.238453	17977	0.838061	No
Brain-Amygdala	125	FRZB	ENSG00000162998.4	2	182833275	182867162	-0.00123477	0.00846787	0.88435	17977	0.982268	No
Brain-Amygdala	125	NCKAP1	ENSG00000061676.14	2	182909115	183038858	0.0013809	0.00278951	0.62163	17977	0.947718	No
Brain-Amygdala	125	DUSP19	ENSG00000162999.12	2	183078559	183100005	-0.00744024	0.00719759	0.303691	17977	0.870663	No
Brain-Amygdala	125	NUP35	ENSG00000163002.12	2	183117513	183161680	-0.00612733	0.00532479	0.252512	17977	0.841879	No
Brain-Amygdala	125	RP11-438L19.1	ENSG00000272800.1	2	183214319	183215400	-0.0227611	0.0124109	0.0695472	17977	0.712741	No
Brain-Amygdala	125	ZNF804A	ENSG00000170396.7	2	184598721	184939492	0.0137317	0.0108504	0.208529	17977	0.816636	No
Brain-Amygdala	125	LINC01473	ENSG00000237877.6	2	186032891	186083233	0.0136527	0.0107758	0.208022	17977	0.816636	No
Brain-Amygdala	125	RP11-410E4.1	ENSG00000259915.2	2	186354570	186356773	0.0291009	0.0217701	0.184254	17977	0.799114	No
Brain-Amygdala	125	ZC3H15	ENSG00000065548.17	2	186486156	186509363	0.00613642	0.00346392	0.0794309	17977	0.723236	No
Brain-Amygdala	125	ITGAV	ENSG00000138448.11	2	186590065	186680901	-0.0050775	0.00526273	0.336903	17977	0.880031	No
Brain-Amygdala	125	FAM171B	ENSG00000144369.12	2	186693971	186765965	-0.000917589	0.0056395	0.871068	17977	0.979495	No
Brain-Amygdala	125	ZSWIM2	ENSG00000163012.3	2	186827835	186849208	0.0366956	0.0285178	0.201061	17977	0.813019	No
Brain-Amygdala	125	CALCRL	ENSG00000064989.12	2	187343129	187448460	-0.0204197	0.00687742	0.00371567	17977	0.450255	No
Brain-Amygdala	125	TFPI	ENSG00000003436.15	2	187464230	187565760	-0.0090174	0.0106151	0.39758	17977	0.898016	No
Brain-Amygdala	125	LINC01090	ENSG00000231689.2	2	187712816	188384313	-0.0304963	0.0287012	0.290474	17977	0.866907	No
Brain-Amygdala	125	GULP1	ENSG00000144366.15	2	188291669	188595931	-0.00757666	0.00793498	0.341893	17977	0.880419	No
Brain-Amygdala	125	COL3A1	ENSG00000168542.14	2	188974320	189012746	0.00761583	0.0128564	0.554897	17977	0.933304	No
Brain-Amygdala	125	COL5A2	ENSG00000204262.11	2	189031896	189179879	-0.00458239	0.0106953	0.66922	17977	0.953024	No
Brain-Amygdala	125	WDR75	ENSG00000115368.9	2	189441433	189475565	0.000278723	0.0037049	0.940177	17977	0.99164	No
Brain-Amygdala	125	SLC40A1	ENSG00000138449.10	2	189560579	189583758	-0.00316173	0.00487733	0.518265	17977	0.926811	No
Brain-Amygdala	125	ASNSD1	ENSG00000138381.9	2	189661385	189670831	-0.0035161	0.00397963	0.37901	17977	0.892527	No
Brain-Amygdala	125	ANKAR	ENSG00000151687.14	2	189674290	189761193	0.00377227	0.00708016	0.595323	17977	0.940598	No
Brain-Amygdala	125	OSGEPL1	ENSG00000128694.11	2	189746660	189763227	-0.00748352	0.00441947	0.0934191	17977	0.740507	No
Brain-Amygdala	125	ORMDL1	ENSG00000128699.13	2	189770323	189783573	3.83269e-05	0.00363149	0.9916	17977	0.99937	No
Brain-Amygdala	125	PMS1	ENSG00000064933.17	2	189784085	189877629	-8.05895e-05	0.00424022	0.984873	17977	0.999257	No
Brain-Amygdala	125	C2orf88	ENSG00000187699.10	2	189879609	190203484	0.00743817	0.00612503	0.227376	17977	0.831151	No
Brain-Amygdala	125	MSTN	ENSG00000138379.4	2	190055697	190062729	-0.00344946	0.0101472	0.734592	17977	0.960908	No
Brain-Amygdala	125	HIBCH	ENSG00000198130.15	2	190189735	190320045	0.00765567	0.00598862	0.203992	17977	0.814141	No
Brain-Amygdala	125	INPP1	ENSG00000151689.12	2	190343470	190371665	0.000533166	0.00417749	0.898692	17977	0.984998	No
Brain-Amygdala	125	MFSD6	ENSG00000151690.14	2	190408355	190502315	0.00546252	0.00448181	0.225696	17977	0.828878	No
Brain-Amygdala	125	NEMP2	ENSG00000189362.11	2	190504342	190534722	-0.00531089	0.0063691	0.406293	17977	0.90148	No
Brain-Amygdala	125	RP11-284E5.1	ENSG00000284052.1	2	190607660	190649830	0.0140631	0.0084848	0.100472	17977	0.744508	No
Brain-Amygdala	125	NAB1	ENSG00000138386.16	2	190646746	190692766	0.00466158	0.00315141	0.142138	17977	0.775013	No
Brain-Amygdala	125	GLS	ENSG00000115419.12	2	190895152	190965552	0.00346067	0.0046094	0.454494	17977	0.912142	No
Brain-Amygdala	125	STAT1	ENSG00000115415.18	2	190969034	191020960	-0.00655684	0.00727814	0.369746	17977	0.88924	No
Brain-Amygdala	125	STAT4	ENSG00000138378.17	2	191029576	191151596	0.00539773	0.00936724	0.565713	17977	0.935721	No
Brain-Amygdala	125	AC092614.2	ENSG00000227542.1	2	191229165	191246172	0.0021531	0.0283657	0.939642	17977	0.99164	No
Brain-Amygdala	125	MYO1B	ENSG00000128641.18	2	191245185	191425389	0.00564303	0.00605096	0.353215	17977	0.884262	No
Brain-Amygdala	125	NABP1	ENSG00000173559.12	2	191678127	191696659	-0.000698695	0.0095801	0.942002	17977	0.99164	No
Brain-Amygdala	125	SDPR	ENSG00000168497.4	2	191834302	191847255	-0.00181531	0.0170579	0.915456	17977	0.986942	No
Brain-Amygdala	125	TMEFF2	ENSG00000144339.11	2	191949043	192195709	9.25345e-05	0.00632996	0.988365	17977	0.99937	No
Brain-Amygdala	125	LINC01821	ENSG00000225539.5	2	194344269	194419645	-0.0205842	0.0321657	0.523631	17977	0.927577	No
Brain-Amygdala	125	SLC39A10	ENSG00000196950.13	2	195575977	195737702	0.00711049	0.00643474	0.271727	17977	0.855814	No
Brain-Amygdala	125	DNAH7	ENSG00000118997.13	2	195737703	196068812	0.0156219	0.0102643	0.131081	17977	0.76986	No
Brain-Amygdala	125	STK17B	ENSG00000081320.10	2	196133566	196176503	-0.00661976	0.00781076	0.398671	17977	0.898657	No
Brain-Amygdala	125	HECW2	ENSG00000138411.10	2	196194370	196593692	0.00424284	0.00420623	0.315481	17977	0.872523	No
Brain-Amygdala	125	CCDC150	ENSG00000144395.17	2	196639554	196762483	-0.00191515	0.00836734	0.819413	17977	0.971913	No
Brain-Amygdala	125	GTF3C3	ENSG00000119041.10	2	196763032	196799725	0.00311459	0.00353067	0.379747	17977	0.892742	No
Brain-Amygdala	125	C2orf66	ENSG00000187944.2	2	196805002	196810276	-0.0259919	0.0210903	0.220602	17977	0.824653	No
Brain-Amygdala	125	PGAP1	ENSG00000197121.14	2	196833004	196927796	-0.00150204	0.00578851	0.795777	17977	0.968681	No
Brain-Amygdala	125	ANKRD44	ENSG00000065413.18	2	196967017	197311173	0.00207925	0.0052449	0.692606	17977	0.95554	No
Brain-Amygdala	125	SF3B1	ENSG00000115524.15	2	197389784	197435091	0.00140043	0.00257718	0.58803	17977	0.939131	No
Brain-Amygdala	125	COQ10B	ENSG00000115520.8	2	197453423	197475308	0.0028123	0.00329925	0.395966	17977	0.896751	No
Brain-Amygdala	125	HSPD1	ENSG00000144381.16	2	197486581	197516737	0.0105353	0.00693096	0.131568	17977	0.76986	No
Brain-Amygdala	125	HSPE1	ENSG00000115541.10	2	197500275	197503457	0.0114403	0.00677829	0.0944774	17977	0.740507	No
Brain-Amygdala	125	MOB4	ENSG00000115540.14	2	197515571	197553699	0.00185709	0.00390549	0.635431	17977	0.950575	No
Brain-Amygdala	125	RFTN2	ENSG00000162944.10	2	197568224	197676045	0.00186249	0.00414714	0.654301	17977	0.95269	No
Brain-Amygdala	125	MARS2	ENSG00000247626.4	2	197705369	197708387	-0.00119792	0.00649648	0.854066	17977	0.976156	No
Brain-Amygdala	125	PLCL1	ENSG00000115896.15	2	197804702	198572581	0.00921411	0.00567207	0.107332	17977	0.753372	No
Brain-Amygdala	125	AC019330.1	ENSG00000225421.2	2	198493242	198772356	0.00255033	0.0259011	0.921755	17977	0.988031	No
Brain-Amygdala	125	SATB2	ENSG00000119042.16	2	199269500	199465167	0.00434783	0.010171	0.669928	17977	0.953024	No
Brain-Amygdala	125	LINC01877	ENSG00000238217.5	2	199608068	199659132	0.0358369	0.0201855	0.0787883	17977	0.723236	No
Brain-Amygdala	125	FTCDNL1	ENSG00000226124.6	2	199760544	199851173	0.00192758	0.0108582	0.859447	17977	0.977493	No
Brain-Amygdala	125	C2orf69	ENSG00000178074.5	2	199911256	199955392	-0.00234427	0.00393264	0.552413	17977	0.933304	No
Brain-Amygdala	125	TYW5	ENSG00000162971.10	2	199929975	199948472	-0.00266963	0.00476365	0.576412	17977	0.938062	No
Brain-Amygdala	125	MAIP1	ENSG00000162972.10	2	199955317	200008540	-0.00563482	0.00420525	0.18321	17977	0.797915	No
Brain-Amygdala	125	SPATS2L	ENSG00000196141.13	2	200305881	200482263	0.00281733	0.00417066	0.500865	17977	0.923103	No
Brain-Amygdala	125	KCTD18	ENSG00000155729.12	2	200488952	200519784	0.00514318	0.00360677	0.156899	17977	0.785604	No
Brain-Amygdala	125	SGO2	ENSG00000163535.17	2	200510069	200583782	-0.00526453	0.0084903	0.536585	17977	0.928948	No
Brain-Amygdala	125	AOX1	ENSG00000138356.13	2	200585868	200677064	-0.00526692	0.00773578	0.497493	17977	0.922665	No
Brain-Amygdala	125	LINC01792	ENSG00000237166.1	2	200712305	200735177	-0.00160989	0.0130088	0.901751	17977	0.985518	No
Brain-Amygdala	125	BZW1	ENSG00000082153.17	2	200810594	200827338	-0.000673979	0.00282279	0.811764	17977	0.971089	No
Brain-Amygdala	125	CLK1	ENSG00000013441.15	2	200853009	200864744	-0.00386497	0.0071473	0.589841	17977	0.939131	No
Brain-Amygdala	125	PPIL3	ENSG00000240344.8	2	200870907	200889303	-0.00629074	0.00632183	0.322028	17977	0.873786	No
Brain-Amygdala	125	NIF3L1	ENSG00000196290.14	2	200889327	200903930	0.0041079	0.0047667	0.390805	17977	0.894792	No
Brain-Amygdala	125	ORC2	ENSG00000115942.8	2	200908973	200963680	-0.00540674	0.00372991	0.150218	17977	0.781647	No
Brain-Amygdala	125	FAM126B	ENSG00000155744.9	2	200973718	201061424	0.001507	0.00392216	0.701602	17977	0.955613	No
Brain-Amygdala	125	NDUFB3	ENSG00000119013.8	2	201071433	201085750	0.000920821	0.00402249	0.819386	17977	0.971913	No
Brain-Amygdala	125	CFLAR	ENSG00000003402.19	2	201116104	201176687	0.00247267	0.00366514	0.501412	17977	0.923103	No
Brain-Amygdala	125	CASP10	ENSG00000003400.14	2	201182881	201229406	0.00612492	0.00858506	0.477187	17977	0.91718	No
Brain-Amygdala	125	CASP8	ENSG00000064012.21	2	201233443	201287711	-0.00666631	0.00863286	0.441763	17977	0.909529	No
Brain-Amygdala	125	ALS2CR12	ENSG00000155749.12	2	201288271	201357398	-0.00635749	0.0133743	0.635542	17977	0.950575	No
Brain-Amygdala	125	TRAK2	ENSG00000115993.12	2	201377207	201451579	0.0186255	0.00716702	0.0107274	17977	0.531468	No
Brain-Amygdala	125	STRADB	ENSG00000082146.12	2	201388002	201480846	-0.00106529	0.00330084	0.747552	17977	0.964111	No
Brain-Amygdala	125	ALS2CR11	ENSG00000155754.14	2	201487425	201619178	0.0137105	0.0135665	0.314568	17977	0.872523	No
Brain-Amygdala	125	TMEM237	ENSG00000155755.18	2	201620184	201643570	0.00423627	0.00415061	0.309818	17977	0.870663	No
Brain-Amygdala	125	MPP4	ENSG00000082126.17	2	201644870	201698694	0.00955224	0.0157248	0.54488	17977	0.931228	No
Brain-Amygdala	125	ALS2	ENSG00000003393.14	2	201700554	201781189	-0.00366091	0.00335084	0.277147	17977	0.858254	No
Brain-Amygdala	125	RP11-107N15.1	ENSG00000273209.1	2	202032770	202033537	0.0106195	0.0145804	0.468061	17977	0.916878	No
Brain-Amygdala	125	FZD7	ENSG00000155760.2	2	202034587	202038445	0.00174749	0.0102427	0.864866	17977	0.978285	No
Brain-Amygdala	125	KIAA2012	ENSG00000182329.12	2	202073289	202205203	-0.0196109	0.0124245	0.117538	17977	0.763175	No
Brain-Amygdala	125	SUMO1	ENSG00000116030.16	2	202206180	202238608	0.00470815	0.00281988	0.0980298	17977	0.740507	No
Brain-Amygdala	125	NOP58	ENSG00000055044.10	2	202265716	202303666	-0.00363297	0.00386527	0.349467	17977	0.883702	No
Brain-Amygdala	125	RP11-686O6.2	ENSG00000273456.1	2	202374932	202375604	0.0176676	0.00710169	0.0144577	17977	0.565324	No
Brain-Amygdala	125	BMPR2	ENSG00000204217.13	2	202376936	202567751	0.00149828	0.00374882	0.690229	17977	0.95554	No
Brain-Amygdala	125	FAM117B	ENSG00000138439.11	2	202635188	202769757	0.00318499	0.00429919	0.460479	17977	0.913048	No
Brain-Amygdala	125	ICA1L	ENSG00000163596.16	2	202773150	202871985	0.00398051	0.00334996	0.237477	17977	0.837453	No
Brain-Amygdala	125	WDR12	ENSG00000138442.9	2	202874782	203014798	-0.000338918	0.00366218	0.926444	17977	0.98882	No
Brain-Amygdala	125	CARF	ENSG00000138380.17	2	202912227	202987063	0.0010547	0.00435872	0.809281	17977	0.970912	No
Brain-Amygdala	125	NBEAL1	ENSG00000144426.18	2	203014879	203226378	-0.00217294	0.011076	0.844853	17977	0.975135	No
Brain-Amygdala	125	CYP20A1	ENSG00000119004.15	2	203238940	203305611	-0.0117864	0.00511368	0.0231791	17977	0.591295	No
Brain-Amygdala	125	ABI2	ENSG00000138443.15	2	203328219	203447723	0.0106018	0.00333606	0.00195838	17977	0.403171	No
Brain-Amygdala	125	RAPH1	ENSG00000173166.17	2	203394345	203535410	0.0106631	0.0111356	0.340519	17977	0.880031	No
Brain-Amygdala	125	CTLA4	ENSG00000163599.14	2	203867786	203873960	0.0184597	0.0328083	0.574892	17977	0.93778	No
Brain-Amygdala	125	PARD3B	ENSG00000116117.17	2	204545793	205620162	0.0112538	0.0048794	0.0230915	17977	0.591295	No
Brain-Amygdala	125	NRP2	ENSG00000118257.16	2	205681990	205798133	0.0143277	0.00731131	0.0527376	17977	0.680888	No
Brain-Amygdala	125	INO80D	ENSG00000114933.15	2	205993721	206085956	-0.00727634	0.0033155	0.0304351	17977	0.615582	No
Brain-Amygdala	125	AC007383.3	ENSG00000227946.1	2	206084605	206086564	0.000202718	0.00692091	0.976689	17977	0.998265	No
Brain-Amygdala	125	NDUFS1	ENSG00000023228.13	2	206114817	206159584	0.00121887	0.00317424	0.701779	17977	0.955613	No
Brain-Amygdala	125	EEF1B2	ENSG00000114942.13	2	206159604	206162928	0.00589047	0.00448591	0.192066	17977	0.80672	No
Brain-Amygdala	125	ZDBF2	ENSG00000204186.7	2	206274663	206314428	-0.000281978	0.00553013	0.959433	17977	0.994636	No
Brain-Amygdala	125	ADAM23	ENSG00000114948.12	2	206443539	206621130	0.00408069	0.00426051	0.340409	17977	0.880031	No
Brain-Amygdala	125	AC010731.4	ENSG00000235118.7	2	206642418	206649449	0.00937468	0.0218777	0.66918	17977	0.953024	No
Brain-Amygdala	125	MDH1B	ENSG00000138400.12	2	206737763	206765356	0.0100388	0.0074518	0.180882	17977	0.79639	No
Brain-Amygdala	125	FASTKD2	ENSG00000118246.13	2	206765548	206792509	0.00111179	0.00358501	0.757095	17977	0.965703	No
Brain-Amygdala	125	RP11-95H11.1	ENSG00000260171.1	2	206821190	206822294	-0.035803	0.0358753	0.320625	17977	0.873717	No
Brain-Amygdala	125	CPO	ENSG00000144410.4	2	206939554	206969474	0.00549209	0.0125537	0.662674	17977	0.95269	No
Brain-Amygdala	125	KLF7	ENSG00000118263.14	2	207074137	207167267	-0.00044405	0.00481678	0.926728	17977	0.988962	No
Brain-Amygdala	125	AC007879.2	ENSG00000234902.6	2	207186717	207236066	0.0275218	0.0262909	0.297634	17977	0.868455	No
Brain-Amygdala	125	AC007879.4	ENSG00000225916.1	2	207226949	207228308	0.0450599	0.031361	0.153802	17977	0.784173	No
Brain-Amygdala	125	CREB1	ENSG00000118260.14	2	207529796	207603431	0.00302338	0.0029069	0.300742	17977	0.870421	No
Brain-Amygdala	125	METTL21A	ENSG00000144401.14	2	207580631	207625928	0.00412662	0.00466807	0.37875	17977	0.89237	No
Brain-Amygdala	125	CCNYL1	ENSG00000163249.11	2	207711540	207761839	-0.00342747	0.0056763	0.54729	17977	0.931349	No
Brain-Amygdala	125	FZD5	ENSG00000163251.3	2	207762586	207769563	-0.0101273	0.00731581	0.169257	17977	0.794814	No
Brain-Amygdala	125	PLEKHM3	ENSG00000178385.14	2	207821288	208025560	0.0021662	0.0038491	0.574807	17977	0.93778	No
Brain-Amygdala	125	CRYGD	ENSG00000118231.4	2	208121607	208124501	-0.00299818	0.0144237	0.835745	17977	0.974718	No
Brain-Amygdala	125	CRYGA	ENSG00000168582.4	2	208160740	208163576	-0.0597967	0.0291193	0.0425571	17977	0.646132	No
Brain-Amygdala	125	C2orf80	ENSG00000188674.10	2	208165343	208190073	-0.000670865	0.00572518	0.906947	17977	0.985907	No
Brain-Amygdala	125	IDH1	ENSG00000138413.13	2	208236227	208266074	-0.00732692	0.00547108	0.18345	17977	0.797915	No
Brain-Amygdala	125	PIKFYVE	ENSG00000115020.16	2	208266267	208358751	-0.00244236	0.0032135	0.448973	17977	0.910882	No
Brain-Amygdala	125	PTH2R	ENSG00000144407.9	2	208359714	208854503	0.0182006	0.00971044	0.0637179	17977	0.700585	No
Brain-Amygdala	125	MAP2	ENSG00000078018.19	2	209424058	209734118	0.00308576	0.00623772	0.62187	17977	0.947804	No
Brain-Amygdala	125	UNC80	ENSG00000144406.18	2	209771993	209999300	0.00211856	0.00442324	0.632981	17977	0.949536	No
Brain-Amygdala	125	RPE	ENSG00000197713.14	2	210002565	210021422	0.00156077	0.0033134	0.638602	17977	0.951068	No
Brain-Amygdala	125	KANSL1L	ENSG00000144445.16	2	210022260	210171383	0.0100489	0.00459191	0.0308999	17977	0.615582	No
Brain-Amygdala	125	AC006994.2	ENSG00000279317.2	2	210171518	210233976	-0.00586057	0.0215934	0.786623	17977	0.968497	No
Brain-Amygdala	125	ACADL	ENSG00000115361.7	2	210187939	210225259	0.0121649	0.00743908	0.105044	17977	0.750488	No
Brain-Amygdala	125	MYL1	ENSG00000168530.15	2	210290150	210315190	-0.0124682	0.0330763	0.706985	17977	0.956545	No
Brain-Amygdala	125	LANCL1	ENSG00000115365.11	2	210431249	210477652	0.00482915	0.00420677	0.253649	17977	0.842545	No
Brain-Amygdala	125	CPS1	ENSG00000021826.14	2	210477682	210679107	-0.00868247	0.00819077	0.29161	17977	0.86707	No
Brain-Amygdala	125	ERBB4	ENSG00000178568.14	2	211375717	212538841	0.0112334	0.00545382	0.0419468	17977	0.646132	No
Brain-Amygdala	125	IKZF2	ENSG00000030419.16	2	212999691	213152427	-0.0129922	0.00682109	0.0596077	17977	0.696026	No
Brain-Amygdala	125	RP11-105N14.1	ENSG00000270659.1	2	213152970	213153659	-0.0228033	0.0118927	0.0579552	17977	0.693649	No
Brain-Amygdala	125	AC079610.2	ENSG00000196096.3	2	213276552	213284205	-0.0159363	0.0208899	0.447284	17977	0.910882	No
Brain-Amygdala	125	SPAG16	ENSG00000144451.18	2	213284379	214410501	0.00649679	0.00439829	0.142695	17977	0.775614	No
Brain-Amygdala	125	VWC2L	ENSG00000174453.9	2	214411065	214578959	0.0164898	0.0119899	0.172021	17977	0.794851	No
Brain-Amygdala	125	BARD1	ENSG00000138376.10	2	214725646	214809711	0.00292238	0.0080658	0.717857	17977	0.958124	No
Brain-Amygdala	125	ATIC	ENSG00000138363.14	2	215311817	215349773	-0.00531719	0.00450273	0.240369	17977	0.839839	No
Brain-Amygdala	125	FN1	ENSG00000115414.18	2	215360440	215436172	0.0101951	0.0085201	0.23421	17977	0.836719	No
Brain-Amygdala	125	LINC00607	ENSG00000235770.5	2	215611563	215843722	-0.0012329	0.0210388	0.953383	17977	0.993736	No
Brain-Amygdala	125	MREG	ENSG00000118242.15	2	215942805	216034096	-0.00124834	0.0087175	0.886413	17977	0.982698	No
Brain-Amygdala	125	PECR	ENSG00000115425.13	2	216038409	216082955	-0.00175928	0.00516833	0.734251	17977	0.960684	No
Brain-Amygdala	125	TMEM169	ENSG00000163449.10	2	216081866	216102783	0.00104721	0.00605354	0.862998	17977	0.978285	No
Brain-Amygdala	125	XRCC5	ENSG00000079246.15	2	216107464	216206303	0.000884031	0.00322088	0.784274	17977	0.968418	No
Brain-Amygdala	125	LINC01963	ENSG00000260804.3	2	216217045	216220192	0.00584253	0.0053786	0.279902	17977	0.859991	No
Brain-Amygdala	125	MARCH4	ENSG00000144583.4	2	216257865	216372027	0.0049709	0.0064471	0.442455	17977	0.909929	No
Brain-Amygdala	125	SMARCAL1	ENSG00000138375.12	2	216412414	216483031	0.00160212	0.00373131	0.66855	17977	0.952994	No
Brain-Amygdala	125	RPL37A	ENSG00000197756.9	2	216498189	216579180	0.00476983	0.00534894	0.374615	17977	0.891625	No
Brain-Amygdala	125	IGFBP2	ENSG00000115457.9	2	216632828	216664436	-0.0115002	0.0131282	0.383074	17977	0.893304	No
Brain-Amygdala	125	IGFBP5	ENSG00000115461.4	2	216672105	216695525	0.0295741	0.0117976	0.0137471	17977	0.565324	No
Brain-Amygdala	125	AC007563.3	ENSG00000229352.1	2	216799608	216805335	0.00243052	0.0334502	0.942217	17977	0.99164	No
Brain-Amygdala	125	DIRC3-AS1	ENSG00000233143.1	2	217282739	217336120	-0.00400005	0.0273945	0.884194	17977	0.982268	No
Brain-Amygdala	125	DIRC3	ENSG00000231672.6	2	217284019	217756593	-0.000838311	0.0094967	0.92983	17977	0.989047	No
Brain-Amygdala	125	TNS1	ENSG00000079308.16	2	217799789	218002995	0.0122396	0.0062653	0.0534674	17977	0.682659	No
Brain-Amygdala	125	RUFY4	ENSG00000188282.12	2	218034960	218090581	-0.0070086	0.0192303	0.716264	17977	0.957725	No
Brain-Amygdala	125	CXCR2	ENSG00000180871.7	2	218125289	218137253	-0.00838109	0.0249607	0.737727	17977	0.961357	No
Brain-Amygdala	125	CXCR1	ENSG00000163464.7	2	218162845	218166995	0.00724475	0.0267	0.786674	17977	0.968497	No
Brain-Amygdala	125	ARPC2	ENSG00000163466.15	2	218217094	218254356	0.000450667	0.00268902	0.86723	17977	0.978976	No
Brain-Amygdala	125	GPBAR1	ENSG00000179921.14	2	218259496	218263859	-0.0106408	0.0250899	0.672373	17977	0.953024	No
Brain-Amygdala	125	AAMP	ENSG00000127837.9	2	218264123	218270257	0.00114913	0.00298108	0.70068	17977	0.955613	No
Brain-Amygdala	125	PNKD	ENSG00000127838.13	2	218270392	218346793	0.00559452	0.00316017	0.0796316	17977	0.723236	No
Brain-Amygdala	125	TMBIM1	ENSG00000135926.14	2	218274192	218292586	-0.00544469	0.00720024	0.451267	17977	0.910938	No
Brain-Amygdala	125	CATIP	ENSG00000158428.3	2	218356856	218368099	0.0103572	0.0224381	0.645348	17977	0.951669	No
Brain-Amygdala	125	SLC11A1	ENSG00000018280.16	2	218382029	218396894	-0.0132742	0.0116297	0.256346	17977	0.84525	No
Brain-Amygdala	125	CTDSP1	ENSG00000144579.7	2	218398256	218405941	-0.00676777	0.00384581	0.0814144	17977	0.726346	No
Brain-Amygdala	125	USP37	ENSG00000135913.10	2	218453296	218568361	0.0092683	0.0101564	0.363606	17977	0.887537	No
Brain-Amygdala	125	CNOT9	ENSG00000144580.13	2	218568580	218597080	-8.13805e-05	0.00299133	0.978349	17977	0.998284	No
Brain-Amygdala	125	PLCD4	ENSG00000115556.13	2	218607765	218637181	0.00337946	0.00906319	0.710006	17977	0.956941	No
Brain-Amygdala	125	ZNF142	ENSG00000115568.15	2	218637916	218659655	-0.00141018	0.00427319	0.742066	17977	0.962767	No
Brain-Amygdala	125	BCS1L	ENSG00000074582.12	2	218658898	218663443	-0.00195722	0.00341376	0.567668	17977	0.93675	No
Brain-Amygdala	125	RNF25	ENSG00000163481.7	2	218663864	218672411	0.000513964	0.00358446	0.886265	17977	0.982668	No
Brain-Amygdala	125	STK36	ENSG00000163482.11	2	218672741	218702716	-0.00216635	0.00426414	0.612512	17977	0.944999	No
Brain-Amygdala	125	TTLL4	ENSG00000135912.10	2	218710845	218755416	-0.00150481	0.00447807	0.737525	17977	0.961357	No
Brain-Amygdala	125	CYP27A1	ENSG00000135929.8	2	218781756	218815293	0.00448761	0.00446468	0.317188	17977	0.873717	No
Brain-Amygdala	125	RP11-459I19.1	ENSG00000272555.1	2	218818690	218819144	0.00714424	0.0231628	0.758373	17977	0.965703	No
Brain-Amygdala	125	WNT6	ENSG00000115596.3	2	218859821	218874233	0.00621343	0.0188322	0.742118	17977	0.962767	No
Brain-Amygdala	125	WNT10A	ENSG00000135925.8	2	218880363	218899581	0.0106137	0.0145936	0.468705	17977	0.916878	No
Brain-Amygdala	125	CDK5R2	ENSG00000171450.5	2	218959655	218962162	-0.00180987	0.00614446	0.768928	17977	0.967164	No
Brain-Amygdala	125	CRYBA2	ENSG00000163499.11	2	218990189	218993421	-0.0337319	0.02607	0.198595	17977	0.811893	No
Brain-Amygdala	125	CFAP65	ENSG00000181378.13	2	219002846	219041523	-0.0104798	0.0108704	0.337269	17977	0.880031	No
Brain-Amygdala	125	RP11-33O4.1	ENSG00000272644.1	2	219069354	219069809	-0.0200384	0.0149456	0.182951	17977	0.79789	No
Brain-Amygdala	125	NHEJ1	ENSG00000187736.12	2	219075317	219160865	-0.00635247	0.00594232	0.287559	17977	0.863733	No
Brain-Amygdala	125	SLC23A3	ENSG00000213901.10	2	219161465	219170095	0.0301629	0.0199014	0.13268	17977	0.76986	No
Brain-Amygdala	125	CNPPD1	ENSG00000115649.15	2	219171897	219177922	0.00162819	0.00345149	0.638113	17977	0.951068	No
Brain-Amygdala	125	FAM134A	ENSG00000144567.10	2	219176332	219185479	0.00350718	0.00309128	0.259202	17977	0.8476	No
Brain-Amygdala	125	ZFAND2B	ENSG00000158552.12	2	219195237	219209651	0.00405494	0.0030951	0.193071	17977	0.808419	No
Brain-Amygdala	125	ABCB6	ENSG00000115657.12	2	219209768	219213240	-0.00238257	0.0053179	0.655073	17977	0.95269	No
Brain-Amygdala	125	ATG9A	ENSG00000198925.10	2	219216466	219229717	-0.00189237	0.00330533	0.568217	17977	0.93675	No
Brain-Amygdala	125	ANKZF1	ENSG00000163516.13	2	219229757	219236605	-0.00244619	0.00426674	0.567681	17977	0.93675	No
Brain-Amygdala	125	GLB1L	ENSG00000163521.15	2	219236670	219245454	-0.00164367	0.00672105	0.807287	17977	0.970195	No
Brain-Amygdala	125	STK16	ENSG00000115661.13	2	219245479	219249710	0.000497897	0.00359277	0.89005	17977	0.983602	No
Brain-Amygdala	125	TUBA4A	ENSG00000127824.13	2	219250338	219278170	-0.00233216	0.00657366	0.723485	17977	0.958647	No
Brain-Amygdala	125	TUBA4B	ENSG00000243910.7	2	219253355	219272188	0.00839833	0.02346	0.721087	17977	0.958445	No
Brain-Amygdala	125	DNAJB2	ENSG00000135924.15	2	219279267	219286900	0.0114057	0.00430811	0.00938314	17977	0.515245	No
Brain-Amygdala	125	PTPRN	ENSG00000054356.13	2	219289623	219309648	-0.00855367	0.00670446	0.20489	17977	0.814764	No
Brain-Amygdala	125	RESP18	ENSG00000182698.11	2	219327409	219333177	0.027174	0.020504	0.188002	17977	0.802018	No
Brain-Amygdala	125	DNPEP	ENSG00000123992.18	2	219373546	219400022	-0.00113924	0.00325325	0.726914	17977	0.959739	No
Brain-Amygdala	125	DES	ENSG00000175084.11	2	219418377	219426739	0.0136791	0.0139591	0.329413	17977	0.878466	No
Brain-Amygdala	125	SPEG	ENSG00000072195.14	2	219434846	219498287	0.00181893	0.00371486	0.625432	17977	0.948264	No
Brain-Amygdala	125	GMPPA	ENSG00000144591.18	2	219498867	219506989	-0.000793233	0.00392334	0.840172	17977	0.974969	No
Brain-Amygdala	125	ASIC4	ENSG00000072182.12	2	219514330	219538772	-0.00130096	0.00740642	0.860911	17977	0.977852	No
Brain-Amygdala	125	CHPF	ENSG00000123989.13	2	219538947	219543662	0.0017807	0.00639855	0.781341	17977	0.967739	No
Brain-Amygdala	125	TMEM198	ENSG00000188760.10	2	219543788	219550595	0.000872048	0.00511227	0.864889	17977	0.978285	No
Brain-Amygdala	125	OBSL1	ENSG00000124006.14	2	219550742	219571859	0.00988698	0.00419923	0.020445	17977	0.588001	No
Brain-Amygdala	125	INHA	ENSG00000123999.4	2	219569162	219575713	-0.000380673	0.00871039	0.965225	17977	0.995244	No
Brain-Amygdala	125	STK11IP	ENSG00000144589.21	2	219597860	219616451	-0.00157218	0.0040546	0.699	17977	0.955583	No
Brain-Amygdala	125	SLC4A3	ENSG00000114923.16	2	219627327	219641980	0.00735997	0.00445643	0.101674	17977	0.744847	No
Brain-Amygdala	125	RP11-256I23.3	ENSG00000267919.1	2	219645090	219645631	-0.00949767	0.0261107	0.716793	17977	0.957725	No
Brain-Amygdala	125	EPHA4	ENSG00000116106.11	2	221418027	221572358	-0.00724307	0.00755021	0.339644	17977	0.880031	No
Brain-Amygdala	125	RP11-384O8.1	ENSG00000267034.1	2	222317242	222318274	-0.00385875	0.00768879	0.616832	17977	0.946547	No
Brain-Amygdala	125	SGPP2	ENSG00000163082.9	2	222424517	222560948	0.013159	0.0102494	0.202065	17977	0.813019	No
Brain-Amygdala	125	FARSB	ENSG00000116120.9	2	222570536	222656337	0.00142457	0.00352093	0.68661	17977	0.954837	No
Brain-Amygdala	125	MOGAT1	ENSG00000124003.12	2	222671786	222709930	0.0193195	0.0292216	0.510001	17977	0.924611	No
Brain-Amygdala	125	ACSL3	ENSG00000123983.13	2	222860934	222944639	-0.00279151	0.00414669	0.502334	17977	0.923103	No
Brain-Amygdala	125	KCNE4	ENSG00000152049.6	2	223051814	223198399	-0.0140173	0.0128344	0.277309	17977	0.858254	No
Brain-Amygdala	125	SCG2	ENSG00000171951.4	2	223596940	223602503	-0.00910342	0.0112542	0.420443	17977	0.905144	No
Brain-Amygdala	125	AP1S3	ENSG00000152056.16	2	223751686	223838027	-0.00519737	0.0105784	0.624245	17977	0.9482	No
Brain-Amygdala	125	WDFY1	ENSG00000085449.14	2	223855716	223945387	-0.00597023	0.00314485	0.0604402	17977	0.696273	No
Brain-Amygdala	125	MRPL44	ENSG00000135900.3	2	223957404	223967714	-0.00253204	0.0036687	0.491638	17977	0.921604	No
Brain-Amygdala	125	SERPINE2	ENSG00000135919.12	2	223975112	224039319	0.00651696	0.00453674	0.153895	17977	0.784173	No
Brain-Amygdala	125	FAM124B	ENSG00000124019.9	2	224378698	224402085	0.0332179	0.018317	0.0726661	17977	0.716145	No
Brain-Amygdala	125	CUL3	ENSG00000036257.12	2	224470150	224585397	0.00235574	0.00287402	0.414299	17977	0.902908	No
Brain-Amygdala	125	DOCK10	ENSG00000135905.18	2	224765090	225042445	0.00173939	0.00504472	0.730953	17977	0.960551	No
Brain-Amygdala	125	NYAP2	ENSG00000144460.12	2	225399710	225654018	0.00036544	0.0135529	0.978541	17977	0.998315	No
Brain-Amygdala	125	RP11-314B1.2	ENSG00000273301.1	2	225698540	225703654	-0.00289287	0.0132926	0.828148	17977	0.973134	No
Brain-Amygdala	125	IRS1	ENSG00000169047.5	2	226731317	226799759	0.0126712	0.00569922	0.0283783	17977	0.603411	No
Brain-Amygdala	125	RP11-395N3.2	ENSG00000272622.1	2	226800146	226811029	0.0519105	0.0275936	0.0627615	17977	0.697945	No
Brain-Amygdala	125	RHBDD1	ENSG00000144468.16	2	226835581	226999215	0.000300837	0.0040047	0.940264	17977	0.99164	No
Brain-Amygdala	125	COL4A4	ENSG00000081052.11	2	227002711	227164113	-0.00451598	0.00738131	0.54201	17977	0.930297	No
Brain-Amygdala	125	COL4A3	ENSG00000169031.18	2	227164565	227314792	0.00962016	0.00966385	0.321836	17977	0.873786	No
Brain-Amygdala	125	MFF	ENSG00000168958.19	2	227325165	227357836	0.007903	0.00322673	0.0160042	17977	0.566353	No
Brain-Amygdala	125	AGFG1	ENSG00000173744.17	2	227472188	227561214	0.00388774	0.0031376	0.218132	17977	0.82157	No
Brain-Amygdala	125	SLC19A3	ENSG00000135917.13	2	227685210	227718012	0.00154065	0.00890718	0.863017	17977	0.978285	No
Brain-Amygdala	125	CCL20	ENSG00000115009.11	2	227813842	227817564	0.00228308	0.0381351	0.952377	17977	0.993712	No
Brain-Amygdala	125	DAW1	ENSG00000123977.9	2	227871054	227924344	0.0117786	0.0139628	0.400864	17977	0.899876	No
Brain-Amygdala	125	SPHKAP	ENSG00000153820.12	2	227979950	228181645	0.00276701	0.0157544	0.860927	17977	0.977852	No
Brain-Amygdala	125	PID1	ENSG00000153823.18	2	228850526	229271285	-0.00363744	0.00412241	0.379638	17977	0.892742	No
Brain-Amygdala	125	DNER	ENSG00000187957.7	2	229357629	229714558	0.00578486	0.00502673	0.252472	17977	0.841879	No
Brain-Amygdala	125	TRIP12	ENSG00000153827.13	2	229763838	229923239	0.00128766	0.00242782	0.596992	17977	0.941415	No
Brain-Amygdala	125	FBXO36	ENSG00000153832.11	2	229922302	230013109	-0.000792118	0.00664738	0.905379	17977	0.985907	No
Brain-Amygdala	125	SLC16A14	ENSG00000163053.10	2	230034974	230068999	0.0239973	0.00657346	0.000412947	17977	0.280996	No
Brain-Amygdala	125	SP110	ENSG00000135899.17	2	230168918	230225729	-0.00644041	0.00635477	0.313207	17977	0.872274	No
Brain-Amygdala	125	SP140	ENSG00000079263.18	2	230203624	230313215	-0.00502666	0.00968408	0.60483	17977	0.942774	No
Brain-Amygdala	125	SP140L	ENSG00000185404.16	2	230327184	230403732	-0.00508379	0.00788409	0.52048	17977	0.927247	No
Brain-Amygdala	125	SP100	ENSG00000067066.16	2	230415942	230544090	-0.00123669	0.00717422	0.863477	17977	0.978285	No
Brain-Amygdala	125	LINC01907	ENSG00000226125.1	2	230690921	230700529	0.0132605	0.0242074	0.585025	17977	0.938866	No
Brain-Amygdala	125	CAB39	ENSG00000135932.10	2	230712845	230821075	0.00625396	0.00313466	0.0486733	17977	0.668239	No
Brain-Amygdala	125	ITM2C	ENSG00000135916.15	2	230864639	230879248	0.0129218	0.00624192	0.0409382	17977	0.646132	No
Brain-Amygdala	125	GPR55	ENSG00000135898.9	2	230907318	230961066	0.00226496	0.0136307	0.868351	17977	0.979396	No
Brain-Amygdala	125	SPATA3-AS1	ENSG00000238062.5	2	230984368	230996032	-0.0435377	0.0233876	0.0655154	17977	0.708647	No
Brain-Amygdala	125	SPATA3	ENSG00000173699.15	2	230996121	231025055	0.000950671	0.0329079	0.977009	17977	0.998265	No
Brain-Amygdala	125	C2orf72	ENSG00000204128.5	2	231037490	231049714	0.0126717	0.00529615	0.0185399	17977	0.58516	No
Brain-Amygdala	125	PSMD1	ENSG00000173692.12	2	231056864	231172827	-0.00379602	0.00425745	0.374675	17977	0.891626	No
Brain-Amygdala	125	HTR2B	ENSG00000135914.5	2	231108230	231125118	0.00665754	0.0299078	0.824286	17977	0.972617	No
Brain-Amygdala	125	ARMC9	ENSG00000135931.17	2	231198546	231374837	0.00368018	0.00613478	0.549899	17977	0.932686	No
Brain-Amygdala	125	B3GNT7	ENSG00000156966.6	2	231395543	231401164	-0.0123859	0.0101489	0.225094	17977	0.828751	No
Brain-Amygdala	125	NCL	ENSG00000115053.15	2	231453531	231464594	0.00395331	0.00379778	0.300335	17977	0.87018	No
Brain-Amygdala	125	LINC00471	ENSG00000181798.2	2	231508426	231514339	-0.0016339	0.0126258	0.897286	17977	0.984625	No
Brain-Amygdala	125	NMUR1	ENSG00000171596.6	2	231523160	231530495	0.00911061	0.0200072	0.649803	17977	0.95269	No
Brain-Amygdala	125	PTMA	ENSG00000187514.16	2	231706895	231713541	0.00207618	0.00379993	0.585992	17977	0.938892	No
Brain-Amygdala	125	PDE6D	ENSG00000156973.13	2	231732425	231786272	0.00291458	0.00297111	0.328905	17977	0.878354	No
Brain-Amygdala	125	COPS7B	ENSG00000144524.17	2	231781671	231809254	0.00578676	0.00282879	0.0433376	17977	0.648693	No
Brain-Amygdala	125	NPPC	ENSG00000163273.3	2	231921820	231926403	-0.012633	0.0143671	0.381288	17977	0.892898	No
Brain-Amygdala	125	DIS3L2	ENSG00000144535.19	2	231961245	232344350	-0.00417166	0.00330382	0.209557	17977	0.817712	No
Brain-Amygdala	125	ECEL1	ENSG00000171551.11	2	232479827	232487828	-0.0320306	0.023397	0.173976	17977	0.794853	No
Brain-Amygdala	125	PRSS56	ENSG00000237412.6	2	232520463	232525716	0.0316108	0.018278	0.0867255	17977	0.729293	No
Brain-Amygdala	125	CHRND	ENSG00000135902.9	2	232525993	232536667	-0.0150294	0.0245232	0.541317	17977	0.930223	No
Brain-Amygdala	125	TIGD1	ENSG00000221944.6	2	232547968	232550051	0.00426688	0.00536558	0.428307	17977	0.908722	No
Brain-Amygdala	125	EIF4E2	ENSG00000135930.13	2	232550593	232583644	0.00216118	0.00276283	0.435871	17977	0.909176	No
Brain-Amygdala	125	EFHD1	ENSG00000115468.11	2	232606057	232682781	0.0184517	0.00689923	0.00870668	17977	0.504903	No
Brain-Amygdala	125	GIGYF2	ENSG00000204120.14	2	232697299	232860575	5.47491e-06	0.00335362	0.998701	17977	0.999824	No
Brain-Amygdala	125	KCNJ13	ENSG00000115474.6	2	232766464	232776568	-0.0162918	0.0349162	0.641774	17977	0.951313	No
Brain-Amygdala	125	C2orf82	ENSG00000182600.9	2	232869014	232878685	0.0323643	0.0144954	0.0277305	17977	0.603411	No
Brain-Amygdala	125	NGEF	ENSG00000066248.14	2	232878709	233013272	0.00616233	0.00747285	0.411488	17977	0.902379	No
Brain-Amygdala	125	INPP5D	ENSG00000168918.13	2	233059967	233207903	0.00612726	0.00857621	0.476566	17977	0.91718	No
Brain-Amygdala	125	ATG16L1	ENSG00000085978.21	2	233210051	233295674	-0.00306824	0.00335868	0.363099	17977	0.887537	No
Brain-Amygdala	125	SAG	ENSG00000130561.16	2	233307816	233347055	-0.0114678	0.0295043	0.698312	17977	0.955583	No
Brain-Amygdala	125	DGKD	ENSG00000077044.10	2	233354507	233472104	0.00631724	0.00445968	0.159639	17977	0.78885	No
Brain-Amygdala	125	USP40	ENSG00000085982.13	2	233475520	233566782	-0.00379239	0.00322188	0.241878	17977	0.840664	No
Brain-Amygdala	125	ARL4C	ENSG00000188042.7	2	234493041	234497053	0.0160716	0.00978325	0.103481	17977	0.747469	No
Brain-Amygdala	125	SH3BP4	ENSG00000130147.15	2	234951973	235055714	-0.00341739	0.00429424	0.427974	17977	0.908722	No
Brain-Amygdala	125	AGAP1	ENSG00000157985.18	2	235494089	236131800	0.00895407	0.00505304	0.0793486	17977	0.723236	No
Brain-Amygdala	125	GBX2	ENSG00000168505.6	2	236165236	236168369	0.0119847	0.0362989	0.741944	17977	0.962767	No
Brain-Amygdala	125	IQCA1	ENSG00000132321.16	2	236324147	236507542	0.00459311	0.00903737	0.612375	17977	0.944923	No
Brain-Amygdala	125	ACKR3	ENSG00000144476.5	2	236567787	236582358	-0.00495564	0.00805914	0.539971	17977	0.929607	No
Brain-Amygdala	125	COPS8	ENSG00000198612.10	2	237085818	237100466	0.00640304	0.00297086	0.033469	17977	0.622821	No
Brain-Amygdala	125	COL6A3	ENSG00000163359.15	2	237324003	237414375	0.0133138	0.018428	0.471638	17977	0.916878	No
Brain-Amygdala	125	MLPH	ENSG00000115648.13	2	237485428	237555318	0.00860899	0.0204727	0.674988	17977	0.953024	No
Brain-Amygdala	125	RAB17	ENSG00000124839.12	2	237574322	237601614	-0.0052288	0.0132487	0.693905	17977	0.955583	No
Brain-Amygdala	125	AC096574.5	ENSG00000227107.1	2	237612977	237626525	-0.00997632	0.0144339	0.491013	17977	0.921583	No
Brain-Amygdala	125	LRRFIP1	ENSG00000124831.18	2	237627576	237780315	0.00363177	0.00371053	0.329985	17977	0.87913	No
Brain-Amygdala	125	RBM44	ENSG00000177483.11	2	237798745	237842807	-0.0419695	0.0198614	0.0370065	17977	0.634191	No
Brain-Amygdala	125	RAMP1	ENSG00000132329.10	2	237858893	237912114	0.0127353	0.00511866	0.0144497	17977	0.565324	No
Brain-Amygdala	125	UBE2F	ENSG00000184182.18	2	237966827	238042782	0.00258801	0.00358044	0.471428	17977	0.916878	No
Brain-Amygdala	125	SCLY	ENSG00000132330.16	2	238060889	238099413	0.000578106	0.00402685	0.886126	17977	0.982599	No
Brain-Amygdala	125	ESPNL	ENSG00000144488.14	2	238100157	238133287	0.0763488	0.0316773	0.0177168	17977	0.584094	No
Brain-Amygdala	125	KLHL30	ENSG00000168427.8	2	238138722	238152888	0.0232917	0.0238066	0.330182	17977	0.87913	No
Brain-Amygdala	125	ERFE	ENSG00000178752.15	2	238159008	238168875	-0.0257961	0.0125431	0.0422519	17977	0.646132	No
Brain-Amygdala	125	ILKAP	ENSG00000132323.8	2	238170401	238203729	0.00499811	0.0028931	0.0870577	17977	0.729293	No
Brain-Amygdala	125	HES6	ENSG00000144485.10	2	238238267	238240662	0.0250683	0.00809678	0.00252623	17977	0.436673	No
Brain-Amygdala	125	PER2	ENSG00000132326.11	2	238244038	238290102	0.00911183	0.00753486	0.22932	17977	0.833567	No
Brain-Amygdala	125	TRAF3IP1	ENSG00000204104.11	2	238320441	238400900	0.00903835	0.0045477	0.0495269	17977	0.672469	No
Brain-Amygdala	125	ASB1	ENSG00000065802.11	2	238426742	238452250	0.0130077	0.00463693	0.00601198	17977	0.465768	No
Brain-Amygdala	125	TWIST2	ENSG00000233608.3	2	238848032	238910543	0.0378259	0.0209521	0.0739408	17977	0.717814	No
Brain-Amygdala	125	HDAC4	ENSG00000068024.16	2	239048168	239401011	-0.000980833	0.00427101	0.81882	17977	0.971913	No
Brain-Amygdala	125	NDUFA10	ENSG00000130414.11	2	239892450	240025402	-0.000816786	0.00302654	0.787797	17977	0.968497	No
Brain-Amygdala	125	COPS9	ENSG00000172428.10	2	240126563	240136807	0.0111897	0.00584246	0.0582355	17977	0.694691	No
Brain-Amygdala	125	OTOS	ENSG00000178602.7	2	240139026	240144562	0.0513553	0.0205479	0.0140234	17977	0.565324	No
Brain-Amygdala	125	GPC1	ENSG00000063660.8	2	240435671	240468078	0.00580027	0.00389087	0.139087	17977	0.7728	No
Brain-Amygdala	125	ANKMY1	ENSG00000144504.15	2	240479422	240569209	0.000229104	0.00490723	0.962853	17977	0.995148	No
Brain-Amygdala	125	DUSP28	ENSG00000188542.9	2	240560054	240564014	0.00672114	0.0041965	0.112306	17977	0.759435	No
Brain-Amygdala	125	RNPEPL1	ENSG00000142327.12	2	240565804	240581372	0.00013482	0.00298413	0.964052	17977	0.995184	No
Brain-Amygdala	125	CAPN10	ENSG00000142330.19	2	240586716	240617705	0.00105136	0.0041237	0.799267	17977	0.968752	No
Brain-Amygdala	125	GPR35	ENSG00000178623.11	2	240605431	240631259	0.00515267	0.0095185	0.589448	17977	0.939131	No
Brain-Amygdala	125	KIF1A	ENSG00000130294.15	2	240713764	240820308	0.0094889	0.00526554	0.0744583	17977	0.719037	No
Brain-Amygdala	125	CROCC2	ENSG00000226321.5	2	240906330	240993311	-0.0595932	0.0258696	0.0232538	17977	0.591295	No
Brain-Amygdala	125	SNED1	ENSG00000162804.13	2	240998838	241094596	0.0177717	0.00817143	0.0319293	17977	0.618527	No
Brain-Amygdala	125	MTERF4	ENSG00000122085.16	2	241072169	241102332	0.00182251	0.00354012	0.607785	17977	0.942774	No
Brain-Amygdala	125	PASK	ENSG00000115687.13	2	241106099	241149504	0.000818871	0.00681065	0.904532	17977	0.985907	No
Brain-Amygdala	125	PPP1R7	ENSG00000115685.14	2	241149576	241183652	0.00141763	0.00319763	0.658451	17977	0.95269	No
Brain-Amygdala	125	ANO7	ENSG00000146205.13	2	241188509	241225376	-0.00781855	0.01213	0.520643	17977	0.927247	No
Brain-Amygdala	125	HDLBP	ENSG00000115677.16	2	241227264	241317061	0.00325066	0.00341447	0.343314	17977	0.880673	No
Brain-Amygdala	125	SEPT2	ENSG00000168385.17	2	241315100	241354027	0.0060464	0.00385604	0.119941	17977	0.764164	No
Brain-Amygdala	125	FARP2	ENSG00000006607.13	2	241356243	241491679	-0.00369094	0.00472666	0.436666	17977	0.909176	No
Brain-Amygdala	125	STK25	ENSG00000115694.14	2	241492674	241509730	-0.00298023	0.00283082	0.294905	17977	0.867856	No
Brain-Amygdala	125	BOK	ENSG00000176720.4	2	241558721	241574138	0.0035276	0.00474051	0.458487	17977	0.912647	No
Brain-Amygdala	125	RP11-367H1.1	ENSG00000273113.1	2	241581922	241582726	0.00760902	0.0167761	0.651098	17977	0.95269	No
Brain-Amygdala	125	THAP4	ENSG00000176946.11	2	241584405	241637212	0.00163195	0.00289646	0.574368	17977	0.93778	No
Brain-Amygdala	125	ATG4B	ENSG00000168397.16	2	241637450	241673857	-0.00176894	0.00271859	0.5167	17977	0.926811	No
Brain-Amygdala	125	DTYMK	ENSG00000168393.12	2	241675742	241686991	0.00332862	0.00439916	0.450986	17977	0.910938	No
Brain-Amygdala	125	ING5	ENSG00000168395.15	2	241687085	241729478	0.00381847	0.00273391	0.165505	17977	0.79203	No
Brain-Amygdala	125	D2HGDH	ENSG00000180902.17	2	241734579	241768811	-0.0158957	0.00575172	0.00677253	17977	0.468268	No
Brain-Amygdala	125	GAL3ST2	ENSG00000154252.11	2	241776825	241804208	0.0197693	0.0258595	0.446323	17977	0.910882	No
Brain-Amygdala	125	NEU4	ENSG00000204099.11	2	241809807	241817413	-0.00692164	0.00807665	0.393438	17977	0.895521	No
Brain-Amygdala	125	AC114730.2	ENSG00000235151.1	2	241844380	241845036	0.00655342	0.0169184	0.699292	17977	0.955613	No
Brain-Amygdala	125	PDCD1	ENSG00000188389.10	2	241849881	241858908	0.0307324	0.0261765	0.243085	17977	0.840664	No
Brain-Amygdala	125	RTP5	ENSG00000188011.5	2	241869600	241873823	0.00631966	0.00878506	0.473545	17977	0.91718	No
Brain-Amygdala	125	AC131097.4	ENSG00000216921.7	2	241893985	241902551	0.00828311	0.0163776	0.614108	17977	0.945686	No
Brain-Amygdala	125	LINC01238	ENSG00000237940.3	2	241970683	241977276	-0.0163712	0.0140285	0.245905	17977	0.841729	No
Brain-Amygdala	125	LINC01238	ENSG00000261186.2	2	242087351	242088457	0.0104999	0.018185	0.564934	17977	0.935367	No
Brain-Amygdala	125	CHL1	ENSG00000134121.9	3	196596	409417	-0.00319052	0.0050629	0.529975	17977	0.928053	No
Brain-Amygdala	125	LINC01266	ENSG00000224957.5	3	536231	846015	-0.0145443	0.0203439	0.476274	17977	0.91718	No
Brain-Amygdala	125	AC090044.2	ENSG00000224239.1	3	857124	858091	-0.0261244	0.0281172	0.354997	17977	0.885456	No
Brain-Amygdala	125	CNTN6	ENSG00000134115.12	3	1092576	1404217	-0.0123011	0.00993355	0.218406	17977	0.821635	No
Brain-Amygdala	125	CNTN4	ENSG00000144619.14	3	2098813	3057956	-0.00855235	0.00736643	0.24833	17977	0.841824	No
Brain-Amygdala	125	IL5RA	ENSG00000091181.19	3	3066326	3126613	-0.0277711	0.0223295	0.216435	17977	0.821321	No
Brain-Amygdala	125	TRNT1	ENSG00000072756.16	3	3126916	3149233	-0.000879719	0.00403795	0.827967	17977	0.973088	No
Brain-Amygdala	125	CRBN	ENSG00000113851.14	3	3144711	3179727	-0.00212455	0.00370169	0.567259	17977	0.93675	No
Brain-Amygdala	125	SUMF1	ENSG00000144455.13	3	3700814	4467281	0.00366569	0.00549046	0.505852	17977	0.923406	No
Brain-Amygdala	125	LRRN1	ENSG00000175928.5	3	3799437	3847703	-0.004249	0.00798085	0.595596	17977	0.940873	No
Brain-Amygdala	125	SETMAR	ENSG00000170364.12	3	4303304	4317567	0.0101485	0.00434047	0.0213138	17977	0.588001	No
Brain-Amygdala	125	ITPR1	ENSG00000150995.18	3	4493348	4847840	0.00501407	0.00669523	0.455622	17977	0.912142	No
Brain-Amygdala	125	BHLHE40	ENSG00000134107.4	3	4979116	4985323	0.00599529	0.00974864	0.53992	17977	0.929607	No
Brain-Amygdala	125	ARL8B	ENSG00000134108.12	3	5122220	5180912	0.00123909	0.0028756	0.667442	17977	0.952831	No
Brain-Amygdala	125	EDEM1	ENSG00000134109.10	3	5188299	5219957	-0.00358955	0.00392084	0.362065	17977	0.887537	No
Brain-Amygdala	125	GRM7	ENSG00000196277.15	3	6770001	7741533	-3.58524e-05	0.00623845	0.995426	17977	0.999473	No
Brain-Amygdala	125	LMCD1	ENSG00000071282.11	3	8501707	8574673	0.0216357	0.00902508	0.0183185	17977	0.584094	No
Brain-Amygdala	125	SSUH2	ENSG00000125046.14	3	8619400	8745040	-0.00192579	0.0128226	0.880911	17977	0.981734	No
Brain-Amygdala	125	OXTR	ENSG00000180914.10	3	8750408	8769628	0.00554961	0.0148679	0.709721	17977	0.956941	No
Brain-Amygdala	125	RAD18	ENSG00000070950.9	3	8775402	8963773	-0.0123535	0.00574083	0.0337446	17977	0.622821	No
Brain-Amygdala	125	SRGAP3	ENSG00000196220.15	3	8980591	9330596	0.00223416	0.00372304	0.549763	17977	0.93264	No
Brain-Amygdala	125	SRGAP3-AS4	ENSG00000235830.1	3	9256759	9257507	-0.0254348	0.0331203	0.444273	17977	0.910605	No
Brain-Amygdala	125	THUMPD3	ENSG00000134077.15	3	9363304	9386791	-8.2523e-05	0.00359285	0.98172	17977	0.998879	No
Brain-Amygdala	125	SETD5	ENSG00000168137.15	3	9397615	9479240	-0.00268935	0.00299405	0.371158	17977	0.889404	No
Brain-Amygdala	125	LHFPL4	ENSG00000156959.8	3	9498361	9553802	0.00593312	0.004349	0.175463	17977	0.795064	No
Brain-Amygdala	125	MTMR14	ENSG00000163719.19	3	9649433	9702393	-0.00460213	0.00379402	0.227905	17977	0.831254	No
Brain-Amygdala	125	CPNE9	ENSG00000144550.12	3	9703807	9729908	-0.0124452	0.0128541	0.335216	17977	0.880031	No
Brain-Amygdala	125	BRPF1	ENSG00000156983.15	3	9731729	9748018	0.00197418	0.00494159	0.690349	17977	0.95554	No
Brain-Amygdala	125	OGG1	ENSG00000114026.21	3	9749944	9788219	0.00337895	0.0036198	0.352764	17977	0.884262	No
Brain-Amygdala	125	CAMK1	ENSG00000134072.10	3	9757514	9769992	0.00545329	0.00499277	0.277277	17977	0.858254	No
Brain-Amygdala	125	TADA3	ENSG00000171148.13	3	9779860	9792494	0.00441293	0.00313948	0.162845	17977	0.790138	No
Brain-Amygdala	125	ARPC4	ENSG00000241553.12	3	9792784	9807726	0.00467923	0.00303169	0.125792	17977	0.766303	No
Brain-Amygdala	125	TTLL3	ENSG00000214021.15	3	9808086	9855138	0.00583789	0.00414023	0.16154	17977	0.789787	No
Brain-Amygdala	125	RPUSD3	ENSG00000156990.14	3	9837849	9844602	0.000282212	0.00348781	0.935667	17977	0.990373	No
Brain-Amygdala	125	CIDEC	ENSG00000187288.10	3	9866711	9880254	-0.031447	0.0217056	0.150432	17977	0.781647	No
Brain-Amygdala	125	JAGN1	ENSG00000171135.13	3	9890554	9894349	0.00107637	0.00374829	0.774564	17977	0.967333	No
Brain-Amygdala	125	IL17RE	ENSG00000163701.18	3	9902619	9916402	0.0256529	0.00912718	0.00591968	17977	0.465768	No
Brain-Amygdala	125	IL17RC	ENSG00000163702.18	3	9917074	9933621	-0.00343339	0.00483902	0.479604	17977	0.917802	No
Brain-Amygdala	125	CRELD1	ENSG00000163703.17	3	9933822	9945413	0.00551294	0.00412925	0.184788	17977	0.799696	No
Brain-Amygdala	125	PRRT3	ENSG00000163704.11	3	9945542	9952394	-0.000526334	0.00389715	0.892831	17977	0.983915	No
Brain-Amygdala	125	EMC3	ENSG00000125037.12	3	9962540	9986892	0.000934609	0.00324149	0.773676	17977	0.967333	No
Brain-Amygdala	125	AC022007.5	ENSG00000206567.9	3	10006418	10011209	0.00956695	0.00618151	0.124768	17977	0.766303	No
Brain-Amygdala	125	FANCD2	ENSG00000144554.10	3	10026414	10101930	-0.00930588	0.00856878	0.280005	17977	0.860012	No
Brain-Amygdala	125	BRK1	ENSG00000254999.3	3	10115592	10127190	0.00421017	0.00288849	0.148003	17977	0.780454	No
Brain-Amygdala	125	VHL	ENSG00000134086.7	3	10141008	10152220	-0.00480599	0.00429482	0.265734	17977	0.850779	No
Brain-Amygdala	125	IRAK2	ENSG00000134070.4	3	10164865	10243743	-0.0113302	0.0074331	0.130502	17977	0.76986	No
Brain-Amygdala	125	TATDN2	ENSG00000157014.10	3	10248023	10281218	-0.000527848	0.00383413	0.890769	17977	0.983838	No
Brain-Amygdala	125	GHRL	ENSG00000157017.15	3	10285747	10291451	-0.00627703	0.0135874	0.645073	17977	0.951669	No
Brain-Amygdala	125	SEC13	ENSG00000157020.17	3	10300931	10321178	-0.000377855	0.00281599	0.893521	17977	0.984161	No
Brain-Amygdala	125	ATP2B2	ENSG00000157087.17	3	10324023	10708031	0.00858446	0.00613748	0.164908	17977	0.79203	No
Brain-Amygdala	125	LINC00606	ENSG00000226567.1	3	10759484	10764192	0.0107039	0.0227958	0.639665	17977	0.95119	No
Brain-Amygdala	125	SLC6A11	ENSG00000132164.9	3	10816200	10940733	0.00236856	0.00749245	0.752546	17977	0.964876	No
Brain-Amygdala	125	SLC6A1	ENSG00000157103.10	3	10992724	11039247	0.0128933	0.00561725	0.0237432	17977	0.591295	No
Brain-Amygdala	125	HRH1	ENSG00000196639.6	3	11137093	11263557	0.000810833	0.00940561	0.931469	17977	0.989047	No
Brain-Amygdala	125	ATG7	ENSG00000197548.12	3	11272309	11556069	-0.00156279	0.00399493	0.696463	17977	0.955583	No
Brain-Amygdala	125	VGLL4	ENSG00000144560.14	3	11557666	11771350	0.00773475	0.00501193	0.125833	17977	0.766303	No
Brain-Amygdala	125	TAMM41	ENSG00000144559.10	3	11790442	11846919	0.00094947	0.00531858	0.858666	17977	0.977088	No
Brain-Amygdala	125	SYN2	ENSG00000157152.16	3	12004402	12191400	0.00599335	0.00564538	0.290883	17977	0.86707	No
Brain-Amygdala	125	TIMP4	ENSG00000157150.4	3	12153051	12159351	-0.0107244	0.00983656	0.278142	17977	0.858254	No
Brain-Amygdala	125	PPARG	ENSG00000132170.19	3	12287368	12434356	0.00946634	0.00821459	0.251832	17977	0.841824	No
Brain-Amygdala	125	TSEN2	ENSG00000154743.17	3	12484432	12539620	0.00549789	0.00390988	0.162689	17977	0.790111	No
Brain-Amygdala	125	MKRN2OS	ENSG00000225526.4	3	12514934	12561059	0.00666871	0.0185972	0.720638	17977	0.958445	No
Brain-Amygdala	125	MKRN2	ENSG00000075975.15	3	12557014	12583600	0.00688093	0.00318804	0.0332227	17977	0.622821	No
Brain-Amygdala	125	RAF1	ENSG00000132155.11	3	12583714	12664226	-0.00296638	0.00246942	0.23241	17977	0.835115	No
Brain-Amygdala	125	TMEM40	ENSG00000088726.15	3	12733525	12769457	-0.0002935	0.030968	0.992456	17977	0.999411	No
Brain-Amygdala	125	CAND2	ENSG00000144712.11	3	12796472	12871916	0.00343514	0.00385907	0.375461	17977	0.891752	No
Brain-Amygdala	125	RPL32	ENSG00000144713.12	3	12834804	12841588	0.00670931	0.00466657	0.15354	17977	0.783921	No
Brain-Amygdala	125	IQSEC1	ENSG00000144711.13	3	12897220	13073117	-0.00947856	0.00482119	0.051988	17977	0.677723	No
Brain-Amygdala	125	NUP210	ENSG00000132182.11	3	13316235	13420309	-0.00103624	0.003822	0.786837	17977	0.968497	No
Brain-Amygdala	125	HDAC11	ENSG00000163517.14	3	13480054	13506424	0.00830019	0.00444392	0.0646382	17977	0.705477	No
Brain-Amygdala	125	FBLN2	ENSG00000163520.13	3	13549131	13638422	-0.012012	0.0104276	0.252012	17977	0.841824	No
Brain-Amygdala	125	WNT7A	ENSG00000154764.5	3	13816258	13880121	0.0002436	0.0105956	0.981702	17977	0.998879	No
Brain-Amygdala	125	CHCHD4	ENSG00000163528.12	3	14112077	14124870	-0.00261248	0.00418464	0.53381	17977	0.92873	No
Brain-Amygdala	125	TMEM43	ENSG00000170876.7	3	14124940	14143679	-0.0013225	0.00301889	0.66225	17977	0.95269	No
Brain-Amygdala	125	XPC	ENSG00000154767.14	3	14145147	14173062	0.00155348	0.0042456	0.715187	17977	0.957725	No
Brain-Amygdala	125	LSM3	ENSG00000170860.3	3	14178358	14201119	0.00293628	0.00330535	0.376425	17977	0.892147	No
Brain-Amygdala	125	LINC01267	ENSG00000251576.1	3	14348451	14352568	-0.00249517	0.0236867	0.91631	17977	0.98699	No
Brain-Amygdala	125	SLC6A6	ENSG00000131389.16	3	14402576	14489110	-0.00137771	0.0113189	0.90336	17977	0.985897	No
Brain-Amygdala	125	GRIP2	ENSG00000144596.12	3	14489350	14556075	-0.013028	0.00894192	0.14817	17977	0.780674	No
Brain-Amygdala	125	CCDC174	ENSG00000154781.15	3	14651746	14672659	0.000873696	0.00496041	0.860535	17977	0.977852	No
Brain-Amygdala	125	C3orf20	ENSG00000131379.9	3	14675099	14773034	-0.0221617	0.0270962	0.415308	17977	0.902908	No
Brain-Amygdala	125	FGD5	ENSG00000154783.11	3	14810853	14934565	-0.000176863	0.00663437	0.978784	17977	0.998501	No
Brain-Amygdala	125	NR2C2	ENSG00000177463.15	3	14947584	15053600	0.000367028	0.00383278	0.923897	17977	0.988272	No
Brain-Amygdala	125	MRPS25	ENSG00000131368.7	3	15042460	15065335	-0.00102329	0.00350628	0.770991	17977	0.967333	No
Brain-Amygdala	125	RBSN	ENSG00000131381.12	3	15070073	15099163	0.00550505	0.00323524	0.0918492	17977	0.73817	No
Brain-Amygdala	125	CAPN7	ENSG00000131375.9	3	15206152	15252918	-0.000860122	0.00323385	0.790791	17977	0.968497	No
Brain-Amygdala	125	SH3BP5	ENSG00000131370.15	3	15262158	15341368	0.016626	0.00788508	0.0374099	17977	0.635049	No
Brain-Amygdala	125	METTL6	ENSG00000206562.11	3	15381275	15426635	0.00130573	0.00322584	0.686485	17977	0.954837	No
Brain-Amygdala	125	EAF1	ENSG00000144597.13	3	15427355	15442613	0.00192029	0.00349666	0.584071	17977	0.938792	No
Brain-Amygdala	125	COLQ	ENSG00000206561.12	3	15450133	15521751	0.00608281	0.00587488	0.30291	17977	0.870663	No
Brain-Amygdala	125	HACL1	ENSG00000131373.14	3	15560704	15601194	0.000593987	0.00429511	0.890278	17977	0.983623	No
Brain-Amygdala	125	BTD	ENSG00000169814.12	3	15601341	15645822	-0.00036112	0.00607852	0.952741	17977	0.993717	No
Brain-Amygdala	125	ANKRD28	ENSG00000206560.11	3	15667236	15859771	-0.00319008	0.00316503	0.315858	17977	0.873029	No
Brain-Amygdala	125	GALNT15	ENSG00000131386.17	3	16174649	16231992	0.0117156	0.00899224	0.195529	17977	0.808971	No
Brain-Amygdala	125	DPH3	ENSG00000154813.9	3	16257978	16264972	0.00674288	0.00366295	0.0685243	17977	0.711684	No
Brain-Amygdala	125	OXNAD1	ENSG00000154814.13	3	16265160	16350299	-0.000333433	0.00455274	0.941759	17977	0.99164	No
Brain-Amygdala	125	RFTN1	ENSG00000131378.13	3	16313574	16514026	0.0109987	0.00806672	0.175709	17977	0.795064	No
Brain-Amygdala	125	PLCL2	ENSG00000154822.17	3	16802651	17090594	0.00174771	0.00575851	0.762121	17977	0.965703	No
Brain-Amygdala	125	TBC1D5	ENSG00000131374.14	3	17157162	17742748	0.00254177	0.00304408	0.405658	17977	0.901311	No
Brain-Amygdala	125	SATB1	ENSG00000182568.16	3	18345387	18445588	0.00195845	0.00461956	0.672488	17977	0.953024	No
Brain-Amygdala	125	KCNH8	ENSG00000183960.8	3	19148454	19535646	-0.00679178	0.00905354	0.454857	17977	0.912142	No
Brain-Amygdala	125	EFHB	ENSG00000163576.17	3	19879472	19947025	0.0224775	0.0207798	0.281914	17977	0.860059	No
Brain-Amygdala	125	RAB5A	ENSG00000144566.10	3	19947079	19985175	-0.00109656	0.00294218	0.710135	17977	0.956941	No
Brain-Amygdala	125	PP2D1	ENSG00000183977.13	3	19979961	20012330	0.0424534	0.0215846	0.0518918	17977	0.677723	No
Brain-Amygdala	125	KAT2B	ENSG00000114166.7	3	20040023	20154404	-0.00193612	0.00403238	0.632143	17977	0.949491	No
Brain-Amygdala	125	ZNF385D	ENSG00000151789.10	3	21412222	22373321	-0.00639265	0.00840168	0.448469	17977	0.910882	No
Brain-Amygdala	125	UBE2E2	ENSG00000182247.9	3	23203020	23591793	0.00193229	0.00374218	0.606713	17977	0.942774	No
Brain-Amygdala	125	UBE2E1	ENSG00000170142.11	3	23805903	23891316	0.00469286	0.00283529	0.100936	17977	0.744847	No
Brain-Amygdala	125	NKIRAS1	ENSG00000197885.10	3	23891660	23946591	0.00481699	0.00410513	0.243339	17977	0.840664	No
Brain-Amygdala	125	RPL15	ENSG00000174748.18	3	23916716	23923692	0.00650917	0.00386936	0.0955526	17977	0.740507	No
Brain-Amygdala	125	NR1D2	ENSG00000174738.12	3	23945260	23980618	0.00715183	0.00521353	0.173112	17977	0.794851	No
Brain-Amygdala	125	THRB	ENSG00000151090.17	3	24117160	24495282	0.0048535	0.00543125	0.373606	17977	0.890994	No
Brain-Amygdala	125	RARB	ENSG00000077092.18	3	25174332	25597904	0.00204992	0.00717354	0.775635	17977	0.967333	No
Brain-Amygdala	125	TOP2B	ENSG00000077097.15	3	25597933	25664499	0.00150501	0.00272613	0.582097	17977	0.938423	No
Brain-Amygdala	125	NGLY1	ENSG00000151092.16	3	25718945	25790039	-0.00445018	0.0041322	0.284017	17977	0.860059	No
Brain-Amygdala	125	OXSM	ENSG00000151093.7	3	25789767	25794534	-0.000190848	0.00493202	0.969208	17977	0.996661	No
Brain-Amygdala	125	AC099754.1	ENSG00000225386.1	3	26619330	26622690	0.0292841	0.0245026	0.234777	17977	0.836957	No
Brain-Amygdala	125	LRRC3B	ENSG00000179796.11	3	26622806	26710776	0.0115852	0.00840361	0.171005	17977	0.794851	No
Brain-Amygdala	125	AC114877.3	ENSG00000234165.1	3	26712307	26713364	-0.0285357	0.0239944	0.23707	17977	0.837453	No
Brain-Amygdala	125	NEK10	ENSG00000163491.16	3	27110085	27369460	0.0215045	0.0116575	0.0679564	17977	0.711402	No
Brain-Amygdala	125	SLC4A7	ENSG00000033867.16	3	27372721	27484420	0.00014094	0.00900763	0.987547	17977	0.99937	No
Brain-Amygdala	125	RP11-222K16.1	ENSG00000271943.1	3	27638315	27638776	-0.0180482	0.0306321	0.557022	17977	0.933304	No
Brain-Amygdala	125	EOMES	ENSG00000163508.12	3	27715949	27722711	0.0108101	0.0215978	0.617777	17977	0.946998	No
Brain-Amygdala	125	CMC1	ENSG00000187118.12	3	28241595	28325142	0.0019124	0.00498135	0.701836	17977	0.955613	No
Brain-Amygdala	125	AZI2	ENSG00000163512.13	3	28315003	28349127	0.00344521	0.00456294	0.451947	17977	0.910938	No
Brain-Amygdala	125	ZCWPW2	ENSG00000206559.7	3	28349146	28538122	-0.00506028	0.00887518	0.56981	17977	0.937189	No
Brain-Amygdala	125	RBMS3	ENSG00000144642.21	3	28574791	30010391	-0.000299404	0.00447079	0.946736	17977	0.991689	No
Brain-Amygdala	125	TGFBR2	ENSG00000163513.17	3	30606502	30694142	0.0102621	0.00696898	0.143926	17977	0.777441	No
Brain-Amygdala	125	STT3B	ENSG00000163527.9	3	31532638	31637622	-0.00281246	0.00450847	0.534128	17977	0.92873	No
Brain-Amygdala	125	OSBPL10	ENSG00000144645.13	3	31657890	32077580	0.00253049	0.00598512	0.673325	17977	0.953024	No
Brain-Amygdala	125	ZNF860	ENSG00000197385.5	3	31981771	31991628	0.0181378	0.0215792	0.402563	17977	0.900358	No
Brain-Amygdala	125	GPD1L	ENSG00000152642.10	3	32105689	32168713	0.0101742	0.00426425	0.0188628	17977	0.58516	No
Brain-Amygdala	125	CMTM8	ENSG00000170293.8	3	32238679	32370325	0.00512409	0.0113508	0.652628	17977	0.95269	No
Brain-Amygdala	125	CMTM7	ENSG00000153551.13	3	32391671	32455528	0.00124963	0.00894157	0.889126	17977	0.983426	No
Brain-Amygdala	125	CMTM6	ENSG00000091317.7	3	32481312	32503408	-0.00324331	0.00426575	0.448803	17977	0.910882	No
Brain-Amygdala	125	DYNC1LI1	ENSG00000144635.8	3	32525971	32570874	0.000757972	0.00328435	0.817941	17977	0.971823	No
Brain-Amygdala	125	CNOT10	ENSG00000182973.18	3	32685145	32773875	-0.00193211	0.00321883	0.549656	17977	0.93264	No
Brain-Amygdala	125	TRIM71	ENSG00000206557.5	3	32818018	32897826	0.0011505	0.0122926	0.925614	17977	0.988516	No
Brain-Amygdala	125	GLB1	ENSG00000170266.15	3	32996608	33097230	-0.00641352	0.0039241	0.105229	17977	0.750488	No
Brain-Amygdala	125	TMPPE	ENSG00000188167.8	3	33090421	33094303	0.00776968	0.0123696	0.53131	17977	0.928053	No
Brain-Amygdala	125	CRTAP	ENSG00000170275.14	3	33113979	33147773	0.0181447	0.00550956	0.00135763	17977	0.401591	No
Brain-Amygdala	125	SUSD5	ENSG00000173705.8	3	33150042	33219215	-0.00474644	0.0061104	0.439069	17977	0.909176	No
Brain-Amygdala	125	FBXL2	ENSG00000153558.13	3	33277025	33403662	0.00360947	0.00442864	0.416937	17977	0.903867	No
Brain-Amygdala	125	UBP1	ENSG00000153560.11	3	33388336	33441371	0.00518893	0.00331395	0.120466	17977	0.764164	No
Brain-Amygdala	125	CLASP2	ENSG00000163539.16	3	33496245	33718356	0.00281721	0.00291587	0.336226	17977	0.880031	No
Brain-Amygdala	125	RP11-10C24.2	ENSG00000271324.1	3	33793644	33794145	-0.0285216	0.0207105	0.171449	17977	0.794851	No
Brain-Amygdala	125	RP11-10C24.3	ENSG00000271643.1	3	33795688	33796950	-0.0229268	0.0181802	0.210127	17977	0.817809	No
Brain-Amygdala	125	RP11-10C24.1	ENSG00000271020.1	3	33797149	33797681	0.0250539	0.0247022	0.312845	17977	0.871944	No
Brain-Amygdala	125	PDCD6IP	ENSG00000170248.13	3	33798352	33869707	-0.00199201	0.00303439	0.512979	17977	0.925077	No
Brain-Amygdala	125	ARPP21	ENSG00000172995.16	3	35638945	35794496	0.00433918	0.00641677	0.500414	17977	0.923067	No
Brain-Amygdala	125	STAC	ENSG00000144681.10	3	36380344	36548007	-0.000393373	0.015503	0.979806	17977	0.998879	No
Brain-Amygdala	125	DCLK3	ENSG00000163673.7	3	36712422	36764349	0.0056679	0.0139176	0.684671	17977	0.954416	No
Brain-Amygdala	125	LINC02033	ENSG00000279727.1	3	36819276	36822498	-0.00753695	0.0212609	0.723691	17977	0.958647	No
Brain-Amygdala	125	TRANK1	ENSG00000168016.13	3	36826820	36945057	0.00747871	0.00671733	0.268151	17977	0.853951	No
Brain-Amygdala	125	RP11-129K12.1	ENSG00000272334.1	3	36973117	36973672	-0.0235804	0.0351187	0.503438	17977	0.923103	No
Brain-Amygdala	125	EPM2AIP1	ENSG00000178567.7	3	36985043	36993168	-0.00229427	0.00383308	0.55079	17977	0.933304	No
Brain-Amygdala	125	MLH1	ENSG00000076242.14	3	36993332	37050918	0.0046142	0.00314153	0.144941	17977	0.777441	No
Brain-Amygdala	125	LRRFIP2	ENSG00000093167.17	3	37052656	37176532	0.0016861	0.00346156	0.627227	17977	0.948264	No
Brain-Amygdala	125	RP11-259K5.1	ENSG00000271653.1	3	37216779	37217988	0.0202444	0.0152905	0.188438	17977	0.802018	No
Brain-Amygdala	125	GOLGA4	ENSG00000144674.16	3	37245303	37366751	0.00304895	0.0037784	0.42156	17977	0.905361	No
Brain-Amygdala	125	C3orf35	ENSG00000198590.11	3	37386269	37435497	0.0145559	0.0132087	0.273033	17977	0.85753	No
Brain-Amygdala	125	ITGA9	ENSG00000144668.11	3	37452115	37823514	0.0053196	0.00655212	0.418727	17977	0.904449	No
Brain-Amygdala	125	CTDSPL	ENSG00000144677.14	3	37861960	37984469	0.00315606	0.00443168	0.477976	17977	0.91729	No
Brain-Amygdala	125	VILL	ENSG00000136059.14	3	37988059	38007188	-0.0024105	0.00968509	0.803943	17977	0.970069	No
Brain-Amygdala	125	PLCD1	ENSG00000187091.13	3	38007498	38029762	0.000124411	0.00568968	0.982597	17977	0.998879	No
Brain-Amygdala	125	DLEC1	ENSG00000008226.19	3	38039205	38123549	-0.00971154	0.0103521	0.350375	17977	0.884072	No
Brain-Amygdala	125	ACAA1	ENSG00000060971.17	3	38103129	38137242	0.000313178	0.00258448	0.903787	17977	0.985907	No
Brain-Amygdala	125	MYD88	ENSG00000172936.12	3	38138478	38143022	0.00214056	0.00557753	0.701931	17977	0.955613	No
Brain-Amygdala	125	OXSR1	ENSG00000172939.8	3	38165089	38255488	-0.0050817	0.0039572	0.201966	17977	0.813019	No
Brain-Amygdala	125	SLC22A14	ENSG00000144671.10	3	38282294	38318575	-0.0144609	0.0154582	0.351728	17977	0.884262	No
Brain-Amygdala	125	XYLB	ENSG00000093217.9	3	38346760	38421348	0.00783113	0.00893838	0.383001	17977	0.893304	No
Brain-Amygdala	125	ACVR2B	ENSG00000114739.13	3	38453851	38493142	0.00159229	0.00358947	0.658262	17977	0.95269	No
Brain-Amygdala	125	EXOG	ENSG00000157036.12	3	38496127	38525951	-0.00678283	0.00470963	0.152842	17977	0.782869	No
Brain-Amygdala	125	SCN5A	ENSG00000183873.15	3	38548057	38649673	-0.0186948	0.0117631	0.115063	17977	0.761594	No
Brain-Amygdala	125	SCN11A	ENSG00000168356.11	3	38845769	38950561	-0.0209771	0.0144368	0.149255	17977	0.781647	No
Brain-Amygdala	125	WDR48	ENSG00000114742.13	3	39051998	39096658	-0.0012451	0.00278298	0.655527	17977	0.95269	No
Brain-Amygdala	125	GORASP1	ENSG00000114745.13	3	39096672	39108363	0.0035991	0.0028447	0.208656	17977	0.816636	No
Brain-Amygdala	125	TTC21A	ENSG00000168026.18	3	39109085	39138902	0.00572208	0.00570329	0.31807	17977	0.873717	No
Brain-Amygdala	125	CSRNP1	ENSG00000144655.14	3	39141855	39146722	-0.00197884	0.00899257	0.826266	17977	0.972641	No
Brain-Amygdala	125	XIRP1	ENSG00000168334.8	3	39183210	39192596	0.039811	0.0276265	0.152606	17977	0.782869	No
Brain-Amygdala	125	CX3CR1	ENSG00000168329.13	3	39263494	39281735	0.0251796	0.0120076	0.0384451	17977	0.640593	No
Brain-Amygdala	125	SLC25A38	ENSG00000144659.10	3	39383348	39397351	0.000653704	0.00344494	0.849873	17977	0.975866	No
Brain-Amygdala	125	RPSA	ENSG00000168028.13	3	39406689	39412542	0.00204659	0.00491277	0.677849	17977	0.953024	No
Brain-Amygdala	125	MOBP	ENSG00000168314.17	3	39467198	39529479	0.026235	0.0102476	0.011915	17977	0.553147	No
Brain-Amygdala	125	MYRIP	ENSG00000170011.13	3	39808914	40260321	-0.0059728	0.0133877	0.656433	17977	0.95269	No
Brain-Amygdala	125	EIF1B	ENSG00000114784.3	3	40309699	40312424	0.00700323	0.00356394	0.0521047	17977	0.677723	No
Brain-Amygdala	125	ENTPD3	ENSG00000168032.8	3	40387156	40428619	0.0250988	0.0100335	0.0139418	17977	0.565324	No
Brain-Amygdala	125	RPL14	ENSG00000188846.13	3	40457292	40468587	0.00145837	0.00367883	0.692613	17977	0.95554	No
Brain-Amygdala	125	ZNF619	ENSG00000177873.12	3	40477113	40490236	-0.00122181	0.00552461	0.825407	17977	0.972617	No
Brain-Amygdala	125	ZNF620	ENSG00000177842.11	3	40505992	40518736	0.00839557	0.0058462	0.154012	17977	0.784326	No
Brain-Amygdala	125	ZNF621	ENSG00000172888.11	3	40524878	40574685	0.00101465	0.00390746	0.795637	17977	0.968681	No
Brain-Amygdala	125	CTNNB1	ENSG00000168036.16	3	41194837	41260096	0.00347333	0.00357956	0.334158	17977	0.880031	No
Brain-Amygdala	125	ULK4	ENSG00000168038.10	3	41246599	41962430	-0.000924395	0.00921211	0.920265	17977	0.987711	No
Brain-Amygdala	125	TRAK1	ENSG00000182606.14	3	42013802	42225889	0.00270222	0.0027045	0.32006	17977	0.873717	No
Brain-Amygdala	125	CCK	ENSG00000187094.11	3	42257825	42264907	0.00918065	0.0101298	0.366893	17977	0.887824	No
Brain-Amygdala	125	LYZL4	ENSG00000157093.8	3	42397078	42410600	-0.0188637	0.0232067	0.418177	17977	0.904449	No
Brain-Amygdala	125	VIPR1	ENSG00000114812.12	3	42489299	42537573	0.00504392	0.00719353	0.484776	17977	0.918793	No
Brain-Amygdala	125	SEC22C	ENSG00000093183.13	3	42547969	42601080	0.00126813	0.00345101	0.714026	17977	0.957323	No
Brain-Amygdala	125	SS18L2	ENSG00000008324.11	3	42581840	42595114	0.00513168	0.00442735	0.249101	17977	0.841824	No
Brain-Amygdala	125	NKTR	ENSG00000114857.17	3	42600614	42648741	0.00169141	0.00481782	0.726251	17977	0.959739	No
Brain-Amygdala	125	ZBTB47	ENSG00000114853.13	3	42653684	42665854	0.00992399	0.00512449	0.0555369	17977	0.690447	No
Brain-Amygdala	125	KLHL40	ENSG00000157119.11	3	42685519	42692544	0.0106552	0.0232555	0.647789	17977	0.952385	No
Brain-Amygdala	125	HHATL	ENSG00000010282.14	3	42693077	42702827	0.0392862	0.0104771	0.000292651	17977	0.280996	No
Brain-Amygdala	125	CCDC13	ENSG00000244607.5	3	42708269	42773204	-0.00615703	0.0061864	0.321946	17977	0.873786	No
Brain-Amygdala	125	HIGD1A	ENSG00000181061.13	3	42784298	42804531	0.00204271	0.00422353	0.629661	17977	0.948264	No
Brain-Amygdala	125	ACKR2	ENSG00000144648.15	3	42804752	42887974	-0.00733447	0.0109896	0.50601	17977	0.92341	No
Brain-Amygdala	125	ZNF662	ENSG00000182983.14	3	42905731	42917641	0.0037358	0.00460578	0.419172	17977	0.904524	No
Brain-Amygdala	125	KRBOX1	ENSG00000240747.7	3	42936862	42942792	0.00160496	0.0114693	0.888984	17977	0.983426	No
Brain-Amygdala	125	FAM198A	ENSG00000144649.8	3	42979267	43060211	0.00704072	0.00734978	0.340331	17977	0.880031	No
Brain-Amygdala	125	POMGNT2	ENSG00000144647.5	3	43079232	43106076	-0.00220188	0.00462315	0.63489	17977	0.950258	No
Brain-Amygdala	125	SNRK	ENSG00000163788.13	3	43286512	43424764	0.00127891	0.00350244	0.715749	17977	0.957725	No
Brain-Amygdala	125	ANO10	ENSG00000160746.12	3	43354859	43691594	0.0012393	0.00384151	0.747647	17977	0.964164	No
Brain-Amygdala	125	ABHD5	ENSG00000011198.7	3	43690113	43734371	-0.00473133	0.00558682	0.399029	17977	0.898709	No
Brain-Amygdala	125	RP4-555D20.3	ENSG00000271192.1	3	43996896	43997443	0.023601	0.0265672	0.376422	17977	0.892147	No
Brain-Amygdala	125	RP4-555D20.4	ENSG00000272121.1	3	43998081	43999149	-0.00055039	0.0102953	0.957469	17977	0.994525	No
Brain-Amygdala	125	RP4-555D20.2	ENSG00000261786.1	3	44117488	44122365	-0.0108803	0.00847726	0.202209	17977	0.813019	No
Brain-Amygdala	125	TCAIM	ENSG00000179152.19	3	44338553	44409451	-0.00132107	0.00348679	0.705558	17977	0.956191	No
Brain-Amygdala	125	LINC00694	ENSG00000225873.3	3	44421127	44429065	-0.0156818	0.0215156	0.467743	17977	0.916878	No
Brain-Amygdala	125	ZNF445	ENSG00000185219.16	3	44431720	44477670	0.00153728	0.00295524	0.604048	17977	0.942766	No
Brain-Amygdala	125	ZNF852	ENSG00000178917.15	3	44498970	44510636	-0.0129464	0.0117017	0.271145	17977	0.855814	No
Brain-Amygdala	125	ZKSCAN7	ENSG00000196345.12	3	44555193	44583483	-0.00749801	0.00609596	0.2215	17977	0.825473	No
Brain-Amygdala	125	ZNF660	ENSG00000144792.9	3	44578223	44599694	0.00419316	0.00675617	0.536206	17977	0.928866	No
Brain-Amygdala	125	ZNF197	ENSG00000186448.14	3	44584888	44648471	-0.00044714	0.00321142	0.889537	17977	0.983469	No
Brain-Amygdala	125	ZNF35	ENSG00000169981.10	3	44648727	44660791	-0.00190126	0.00502718	0.706063	17977	0.956191	No
Brain-Amygdala	125	RP11-348P10.2	ENSG00000272077.1	3	44667412	44669364	-0.00430409	0.00741369	0.562805	17977	0.935367	No
Brain-Amygdala	125	ZNF502	ENSG00000196653.11	3	44712643	44723831	0.00560545	0.00596439	0.349509	17977	0.883702	No
Brain-Amygdala	125	ZNF501	ENSG00000186446.11	3	44729596	44737083	0.00345115	0.00538798	0.523252	17977	0.927572	No
Brain-Amygdala	125	KIAA1143	ENSG00000163807.5	3	44737661	44761662	0.00378099	0.00318376	0.237729	17977	0.837453	No
Brain-Amygdala	125	KIF15	ENSG00000163808.16	3	44761717	44873376	-0.0070327	0.00895771	0.434197	17977	0.909176	No
Brain-Amygdala	125	TMEM42	ENSG00000169964.7	3	44861869	44865670	0.00853758	0.00373355	0.0242581	17977	0.591295	No
Brain-Amygdala	125	ZDHHC3	ENSG00000163812.13	3	44915257	44976185	0.00274727	0.00429947	0.524255	17977	0.927978	No
Brain-Amygdala	125	EXOSC7	ENSG00000075914.12	3	44975241	45012668	0.000788632	0.00357811	0.825993	17977	0.972641	No
Brain-Amygdala	125	CLEC3B	ENSG00000163815.5	3	45026183	45036071	0.0204508	0.0127259	0.111112	17977	0.758185	No
Brain-Amygdala	125	CDCP1	ENSG00000163814.7	3	45082278	45146422	0.00449491	0.021377	0.833873	17977	0.974718	No
Brain-Amygdala	125	TMEM158	ENSG00000249992.1	3	45224466	45226278	0.0181928	0.00965774	0.0624184	17977	0.69739	No
Brain-Amygdala	125	LARS2	ENSG00000011376.9	3	45388506	45549421	0.00768099	0.00465575	0.102033	17977	0.745021	No
Brain-Amygdala	125	LIMD1	ENSG00000144791.9	3	45555394	45686338	0.00294225	0.00674664	0.663673	17977	0.95269	No
Brain-Amygdala	125	SACM1L	ENSG00000211456.10	3	45689186	45745424	-0.00395665	0.00289011	0.173968	17977	0.794853	No
Brain-Amygdala	125	SLC6A20	ENSG00000163817.15	3	45755450	45796535	0.0211779	0.0269724	0.434157	17977	0.909176	No
Brain-Amygdala	125	LZTFL1	ENSG00000163818.16	3	45823316	45916042	0.00726839	0.00397115	0.0700969	17977	0.71363	No
Brain-Amygdala	125	FYCO1	ENSG00000163820.14	3	45917899	45995824	0.00233698	0.00488214	0.633181	17977	0.949536	No
Brain-Amygdala	125	CCR1	ENSG00000163823.3	3	46201709	46208396	0.00657211	0.0132665	0.62138	17977	0.94754	No
Brain-Amygdala	125	CCR5	ENSG00000160791.13	3	46370854	46376206	-0.0354012	0.0173012	0.0432875	17977	0.648693	No
Brain-Amygdala	125	CCRL2	ENSG00000121797.9	3	46407163	46412997	0.0224923	0.0134242	0.0968682	17977	0.740507	No
Brain-Amygdala	125	LINC02009	ENSG00000283646.1	3	46416524	46423591	0.0163611	0.0242463	0.501323	17977	0.923103	No
Brain-Amygdala	125	LTF	ENSG00000012223.12	3	46435645	46485234	-0.000788547	0.0286399	0.978088	17977	0.998284	No
Brain-Amygdala	125	LRRC2	ENSG00000163827.12	3	46515423	46580099	0.00961623	0.00968056	0.322865	17977	0.874381	No
Brain-Amygdala	125	TDGF1	ENSG00000241186.9	3	46574534	46582463	0.00895686	0.0239967	0.709726	17977	0.956941	No
Brain-Amygdala	125	ALS2CL	ENSG00000178038.16	3	46669189	46693704	0.0159576	0.00838604	0.0598485	17977	0.696273	No
Brain-Amygdala	125	TMIE	ENSG00000181585.3	3	46701333	46710886	0.0274201	0.0114417	0.0183559	17977	0.584094	No
Brain-Amygdala	125	PRSS46	ENSG00000261603.1	3	46719583	46736429	-0.0339559	0.0308542	0.273668	17977	0.858141	No
Brain-Amygdala	125	PRSS45	ENSG00000188086.13	3	46742092	46744755	0.0231626	0.0363988	0.525956	17977	0.928053	No
Brain-Amygdala	125	PRSS42	ENSG00000178055.11	3	46829542	46834095	0.026341	0.0241643	0.278222	17977	0.858273	No
Brain-Amygdala	125	MYL3	ENSG00000160808.9	3	46857872	46882169	0.0122958	0.0101343	0.227792	17977	0.831254	No
Brain-Amygdala	125	PTH1R	ENSG00000160801.13	3	46877746	46903799	-0.00574097	0.00791295	0.469781	17977	0.916878	No
Brain-Amygdala	125	CCDC12	ENSG00000160799.11	3	46921726	46982010	-0.00137481	0.00407108	0.736277	17977	0.961357	No
Brain-Amygdala	125	NBEAL2	ENSG00000160796.16	3	46979683	47009703	0.00132224	0.00593272	0.824077	17977	0.972617	No
Brain-Amygdala	125	SETD2	ENSG00000181555.20	3	47016429	47163967	0.00241313	0.00311306	0.440018	17977	0.909176	No
Brain-Amygdala	125	KIF9	ENSG00000088727.12	3	47228026	47283451	0.00846215	0.00562174	0.135319	17977	0.76986	No
Brain-Amygdala	125	KLHL18	ENSG00000114648.11	3	47287220	47346816	-0.000651914	0.00358134	0.855916	17977	0.976156	No
Brain-Amygdala	125	PTPN23	ENSG00000076201.14	3	47381011	47413441	0.00136181	0.00360123	0.706095	17977	0.956191	No
Brain-Amygdala	125	SCAP	ENSG00000114650.18	3	47413694	47477126	-0.000501974	0.00292599	0.864123	17977	0.978285	No
Brain-Amygdala	125	ELP6	ENSG00000163832.15	3	47495640	47513761	0.00465555	0.00302835	0.12728	17977	0.766303	No
Brain-Amygdala	125	CSPG5	ENSG00000114646.9	3	47562239	47580792	0.00056025	0.00623125	0.928534	17977	0.988978	No
Brain-Amygdala	125	SMARCC1	ENSG00000173473.10	3	47585272	47782106	0.00986844	0.00472488	0.0392081	17977	0.640593	No
Brain-Amygdala	125	DHX30	ENSG00000132153.14	3	47802928	47850195	-0.00201713	0.00282478	0.476789	17977	0.91718	No
Brain-Amygdala	125	MAP4	ENSG00000047849.21	3	47850690	48089272	0.0254088	0.00661846	0.000213431	17977	0.280996	No
Brain-Amygdala	125	CDC25A	ENSG00000164045.11	3	48157146	48188402	0.00327923	0.0106821	0.759475	17977	0.965703	No
Brain-Amygdala	125	CAMP	ENSG00000164047.4	3	48223347	48225491	0.0243081	0.0408298	0.552914	17977	0.933304	No
Brain-Amygdala	125	ZNF589	ENSG00000164048.13	3	48241100	48299253	-0.00409256	0.00496189	0.411393	17977	0.902379	No
Brain-Amygdala	125	NME6	ENSG00000172113.8	3	48293264	48301685	0.000652485	0.00466965	0.889147	17977	0.983426	No
Brain-Amygdala	125	SPINK8	ENSG00000229453.2	3	48306842	48328341	-0.00698426	0.0246278	0.777292	17977	0.967333	No
Brain-Amygdala	125	FBXW12	ENSG00000164049.14	3	48372219	48401259	0.00434366	0.0107466	0.686911	17977	0.954888	No
Brain-Amygdala	125	PLXNB1	ENSG00000164050.12	3	48403854	48430051	0.00570828	0.00445934	0.203395	17977	0.814141	No
Brain-Amygdala	125	CCDC51	ENSG00000164051.13	3	48432164	48440351	0.00794935	0.00448314	0.079157	17977	0.723236	No
Brain-Amygdala	125	TMA7	ENSG00000232112.3	3	48443848	48444208	0.0079479	0.004067	0.0533838	17977	0.682076	No
Brain-Amygdala	125	ATRIP	ENSG00000164053.19	3	48446710	48465716	-0.0153321	0.0050495	0.00303304	17977	0.450255	No
Brain-Amygdala	125	TREX1	ENSG00000213689.11	3	48465811	48467645	-3.57102e-05	0.00527141	0.994608	17977	0.999439	No
Brain-Amygdala	125	SHISA5	ENSG00000164054.15	3	48467798	48504826	-0.00296425	0.00340217	0.385627	17977	0.893304	No
Brain-Amygdala	125	PFKFB4	ENSG00000114268.11	3	48517684	48561726	-0.0132474	0.00490231	0.00805545	17977	0.499479	No
Brain-Amygdala	125	UCN2	ENSG00000145040.3	3	48562016	48563773	-0.0793772	0.0323461	0.015805	17977	0.566353	No
Brain-Amygdala	125	COL7A1	ENSG00000114270.17	3	48564073	48595267	-0.0048872	0.00788154	0.536573	17977	0.928948	No
Brain-Amygdala	125	UQCRC1	ENSG00000010256.10	3	48599003	48610976	-0.00099003	0.00320569	0.758071	17977	0.965703	No
Brain-Amygdala	125	SLC26A6	ENSG00000225697.12	3	48625723	48635493	-0.00350288	0.00591726	0.555163	17977	0.933304	No
Brain-Amygdala	125	CELSR3	ENSG00000008300.16	3	48636469	48662915	0.00138306	0.00429121	0.747878	17977	0.964239	No
Brain-Amygdala	125	RP11-572O6.1	ENSG00000271973.1	3	48672455	48672733	0.00220343	0.0213725	0.918087	17977	0.987165	No
Brain-Amygdala	125	NCKIPSD	ENSG00000213672.7	3	48673844	48686364	0.0038478	0.00449564	0.394042	17977	0.895764	No
Brain-Amygdala	125	IP6K2	ENSG00000068745.14	3	48688003	48740353	-0.00496495	0.00379785	0.19402	17977	0.808971	No
Brain-Amygdala	125	PRKAR2A	ENSG00000114302.15	3	48744597	48847571	-0.00685018	0.00391863	0.0834256	17977	0.728384	No
Brain-Amygdala	125	SLC25A20	ENSG00000178537.9	3	48856931	48898993	0.00509803	0.0051272	0.322401	17977	0.873855	No
Brain-Amygdala	125	ARIH2OS	ENSG00000221883.2	3	48917788	48919385	-0.00694605	0.00642541	0.282209	17977	0.860059	No
Brain-Amygdala	125	ARIH2	ENSG00000177479.19	3	48921480	48986382	-0.00363595	0.0033989	0.287236	17977	0.863196	No
Brain-Amygdala	125	P4HTM	ENSG00000178467.17	3	48989989	49007061	0.00322602	0.00378234	0.395685	17977	0.896549	No
Brain-Amygdala	125	WDR6	ENSG00000178252.17	3	49007155	49015803	-0.00367063	0.00488313	0.453949	17977	0.912023	No
Brain-Amygdala	125	DALRD3	ENSG00000178149.16	3	49015954	49022293	-0.00063222	0.0044691	0.887779	17977	0.983098	No
Brain-Amygdala	125	NDUFAF3	ENSG00000178057.14	3	49020459	49023495	0.00419456	0.00378268	0.270062	17977	0.855732	No
Brain-Amygdala	125	IMPDH2	ENSG00000178035.11	3	49024325	49029315	-0.00379431	0.00451222	0.402353	17977	0.900358	No
Brain-Amygdala	125	QRICH1	ENSG00000198218.10	3	49029707	49094363	-0.00518377	0.00294708	0.081555	17977	0.727056	No
Brain-Amygdala	125	QARS	ENSG00000172053.17	3	49095932	49105135	-0.00557197	0.00320474	0.0850812	17977	0.728441	No
Brain-Amygdala	125	USP19	ENSG00000172046.18	3	49108046	49120938	-0.000495656	0.00276074	0.857869	17977	0.976706	No
Brain-Amygdala	125	LAMB2	ENSG00000172037.13	3	49121114	49133118	-0.00446689	0.0054665	0.415735	17977	0.902908	No
Brain-Amygdala	125	CCDC71	ENSG00000177352.9	3	49162535	49166321	0.00274093	0.00551563	0.620292	17977	0.947445	No
Brain-Amygdala	125	KLHDC8B	ENSG00000185909.14	3	49171611	49176486	-0.00299152	0.00454795	0.512151	17977	0.924855	No
Brain-Amygdala	125	CCDC36	ENSG00000173421.16	3	49198428	49258104	-0.023289	0.0229524	0.312645	17977	0.871944	No
Brain-Amygdala	125	RP11-3B7.1	ENSG00000225399.4	3	49260085	49261316	0.0266504	0.0321839	0.409548	17977	0.901983	No
Brain-Amygdala	125	C3orf62	ENSG00000188315.7	3	49268786	49277830	0.00181669	0.00348325	0.603103	17977	0.942766	No
Brain-Amygdala	125	USP4	ENSG00000114316.12	3	49277910	49340712	0.0042908	0.00303815	0.160874	17977	0.789787	No
Brain-Amygdala	125	GPX1	ENSG00000233276.3	3	49357176	49358600	0.00704503	0.00400228	0.0813331	17977	0.726314	No
Brain-Amygdala	125	RHOA	ENSG00000067560.10	3	49359145	49412202	0.00388253	0.00286681	0.178604	17977	0.795189	No
Brain-Amygdala	125	TCTA	ENSG00000145022.4	3	49412206	49416475	0.00638755	0.00445925	0.155049	17977	0.785436	No
Brain-Amygdala	125	AMT	ENSG00000145020.15	3	49416775	49422753	0.00384433	0.00419298	0.361364	17977	0.887537	No
Brain-Amygdala	125	NICN1	ENSG00000145029.13	3	49422946	49429326	-0.000144373	0.00349468	0.967127	17977	0.995878	No
Brain-Amygdala	125	DAG1	ENSG00000173402.11	3	49468703	49535618	-0.00223275	0.00437609	0.610991	17977	0.944274	No
Brain-Amygdala	125	BSN-AS2	ENSG00000226913.1	3	49549306	49554366	0.0158193	0.011151	0.159021	17977	0.787745	No
Brain-Amygdala	125	BSN	ENSG00000164061.4	3	49554489	49671545	0.00486764	0.00550014	0.378216	17977	0.892173	No
Brain-Amygdala	125	APEH	ENSG00000164062.12	3	49674002	49683946	-0.000486231	0.00318143	0.878828	17977	0.981477	No
Brain-Amygdala	125	MST1	ENSG00000173531.15	3	49683964	49689498	-0.00613812	0.00665513	0.35852	17977	0.887241	No
Brain-Amygdala	125	RNF123	ENSG00000164068.15	3	49689502	49716477	-0.00368081	0.00353792	0.300596	17977	0.870421	No
Brain-Amygdala	125	GMPPB	ENSG00000173540.12	3	49719696	49723951	0.000882366	0.00476751	0.853531	17977	0.976156	No
Brain-Amygdala	125	IP6K1	ENSG00000176095.11	3	49724294	49786542	-0.00218924	0.00299373	0.466272	17977	0.916385	No
Brain-Amygdala	125	CDHR4	ENSG00000187492.8	3	49790732	49799835	0.0168431	0.0299119	0.574597	17977	0.93778	No
Brain-Amygdala	125	FAM212A	ENSG00000185614.4	3	49803254	49805030	0.015002	0.00781923	0.0578024	17977	0.693649	No
Brain-Amygdala	125	UBA7	ENSG00000182179.12	3	49805207	49813946	0.00165334	0.00598813	0.783023	17977	0.967922	No
Brain-Amygdala	125	TRAIP	ENSG00000183763.8	3	49828599	49856574	0.000454074	0.00931871	0.961231	17977	0.995148	No
Brain-Amygdala	125	CAMKV	ENSG00000164076.16	3	49857989	49870222	0.00434005	0.00522691	0.408274	17977	0.901983	No
Brain-Amygdala	125	MST1R	ENSG00000164078.12	3	49887002	49903844	0.0170249	0.0113293	0.135968	17977	0.76986	No
Brain-Amygdala	125	MON1A	ENSG00000164077.13	3	49908862	49930173	0.00410009	0.00354571	0.250213	17977	0.841824	No
Brain-Amygdala	125	RBM6	ENSG00000004534.14	3	49940007	50077252	-0.000180509	0.00447327	0.96789	17977	0.996152	No
Brain-Amygdala	125	RBM5	ENSG00000003756.16	3	50088908	50119021	-0.000140669	0.00412363	0.972853	17977	0.997167	No
Brain-Amygdala	125	SEMA3F	ENSG00000001617.11	3	50155045	50189075	-0.0127654	0.0107415	0.2374	17977	0.837453	No
Brain-Amygdala	125	GNAT1	ENSG00000114349.9	3	50191612	50196516	-0.00767816	0.028363	0.787155	17977	0.968497	No
Brain-Amygdala	125	SLC38A3	ENSG00000188338.14	3	50205246	50221486	-0.00082255	0.008705	0.924902	17977	0.988495	No
Brain-Amygdala	125	GNAI2	ENSG00000114353.16	3	50226292	50259355	0.00239689	0.00259019	0.356935	17977	0.886528	No
Brain-Amygdala	125	U73166.2	ENSG00000230454.1	3	50260303	50263358	-0.0131205	0.0104357	0.211499	17977	0.818537	No
Brain-Amygdala	125	SEMA3B	ENSG00000012171.19	3	50267558	50277546	0.00891099	0.0060044	0.140842	17977	0.774854	No
Brain-Amygdala	125	LSMEM2	ENSG00000179564.3	3	50279027	50287731	-0.00500532	0.013088	0.702925	17977	0.955613	No
Brain-Amygdala	125	IFRD2	ENSG00000214706.10	3	50288115	50292830	-0.00560262	0.00415978	0.180983	17977	0.79639	No
Brain-Amygdala	125	HYAL3	ENSG00000186792.16	3	50292848	50299468	-0.0217295	0.00927949	0.0211221	17977	0.588001	No
Brain-Amygdala	125	NAT6	ENSG00000243477.5	3	50296402	50299117	0.000916946	0.0053061	0.86314	17977	0.978285	No
Brain-Amygdala	125	HYAL1	ENSG00000114378.16	3	50299889	50312381	-0.0067469	0.00925522	0.467666	17977	0.916878	No
Brain-Amygdala	125	HYAL2	ENSG00000068001.13	3	50317790	50322906	-0.0143316	0.0106847	0.182764	17977	0.797463	No
Brain-Amygdala	125	TUSC2	ENSG00000114383.9	3	50324907	50328251	0.0022896	0.0028459	0.422946	17977	0.906044	No
Brain-Amygdala	125	RASSF1	ENSG00000068028.17	3	50329782	50340936	0.000297512	0.00435757	0.945699	17977	0.99164	No
Brain-Amygdala	125	ZMYND10	ENSG00000004838.13	3	50341229	50346852	-0.00150318	0.00855179	0.860817	17977	0.977852	No
Brain-Amygdala	125	NPRL2	ENSG00000114388.12	3	50347488	50350694	-0.00767939	0.00287526	0.00879463	17977	0.508363	No
Brain-Amygdala	125	CYB561D2	ENSG00000114395.10	3	50351092	50358212	-0.00549823	0.00513959	0.287219	17977	0.863196	No
Brain-Amygdala	125	TMEM115	ENSG00000126062.3	3	50354749	50359610	-0.00599031	0.00439361	0.175725	17977	0.795064	No
Brain-Amygdala	125	CACNA2D2	ENSG00000007402.11	3	50362799	50504244	-0.0134763	0.00559671	0.0178227	17977	0.584094	No
Brain-Amygdala	125	CYB561D2	ENSG00000271858.5	3	50365334	50368137	0.00209015	0.0132184	0.874669	17977	0.980739	No
Brain-Amygdala	125	C3orf18	ENSG00000088543.14	3	50558025	50570930	0.00619634	0.00401654	0.125969	17977	0.766303	No
Brain-Amygdala	125	HEMK1	ENSG00000114735.9	3	50569152	50596168	0.00514365	0.00431274	0.235741	17977	0.837453	No
Brain-Amygdala	125	CISH	ENSG00000114737.15	3	50606496	50611831	0.0182334	0.0154632	0.241057	17977	0.839906	No
Brain-Amygdala	125	MAPKAPK3	ENSG00000114738.10	3	50611520	50649297	0.00411954	0.00439983	0.351311	17977	0.884205	No
Brain-Amygdala	125	LINC02019	ENSG00000273356.1	3	50669989	50672048	-0.002348	0.0118625	0.843486	17977	0.975135	No
Brain-Amygdala	125	DOCK3	ENSG00000088538.12	3	50675241	51384198	0.00112152	0.00326106	0.731612	17977	0.96067	No
Brain-Amygdala	125	MANF	ENSG00000145050.15	3	51385047	51389397	0.00703233	0.00702037	0.318835	17977	0.873717	No
Brain-Amygdala	125	RBM15B	ENSG00000259956.1	3	51391268	51397841	-0.000944212	0.00312062	0.762826	17977	0.965703	No
Brain-Amygdala	125	DCAF1	ENSG00000145041.15	3	51397909	51500002	-0.00490861	0.00375114	0.193593	17977	0.808971	No
Brain-Amygdala	125	RAD54L2	ENSG00000164080.13	3	51541580	51668667	-0.00182312	0.00371728	0.624862	17977	0.948264	No
Brain-Amygdala	125	TEX264	ENSG00000164081.12	3	51671175	51704323	-0.00274248	0.00382302	0.474777	17977	0.91718	No
Brain-Amygdala	125	GRM2	ENSG00000164082.14	3	51707070	51718613	-0.0175508	0.0108987	0.110382	17977	0.757836	No
Brain-Amygdala	125	RRP9	ENSG00000114767.6	3	51933430	51941941	-0.00231222	0.00405941	0.570193	17977	0.937301	No
Brain-Amygdala	125	PARP3	ENSG00000041880.14	3	51942345	51948867	0.00264844	0.0042301	0.532639	17977	0.928053	No
Brain-Amygdala	125	GPR62	ENSG00000180929.5	3	51955314	51957453	-0.00366756	0.00810941	0.652033	17977	0.95269	No
Brain-Amygdala	125	PCBP4	ENSG00000090097.21	3	51957505	51968410	0.001829	0.00314781	0.562483	17977	0.935367	No
Brain-Amygdala	125	ABHD14B	ENSG00000114779.19	3	51968510	51983277	0.00358407	0.00367196	0.331319	17977	0.87913	No
Brain-Amygdala	125	ABHD14A	ENSG00000248487.8	3	51971426	51981199	0.00415994	0.00464019	0.372075	17977	0.889776	No
Brain-Amygdala	125	ACY1	ENSG00000243989.8	3	51983410	51989202	0.00850119	0.00426689	0.0489774	17977	0.668854	No
Brain-Amygdala	125	RPL29	ENSG00000162244.10	3	51993600	51995942	0.00329335	0.0039203	0.402811	17977	0.900358	No
Brain-Amygdala	125	DUSP7	ENSG00000164086.9	3	52048919	52056550	0.0037615	0.00462367	0.41779	17977	0.904449	No
Brain-Amygdala	125	POC1A	ENSG00000164087.7	3	52075253	52154690	-0.00853838	0.0103346	0.410605	17977	0.901983	No
Brain-Amygdala	125	ALAS1	ENSG00000023330.14	3	52198086	52214327	0.00120101	0.0037308	0.748167	17977	0.964267	No
Brain-Amygdala	125	TLR9	ENSG00000239732.3	3	52221080	52226163	0.0128895	0.009901	0.195875	17977	0.808971	No
Brain-Amygdala	125	TWF2	ENSG00000247596.8	3	52228610	52239257	0.00179856	0.00426042	0.673792	17977	0.953024	No
Brain-Amygdala	125	PPM1M	ENSG00000164088.17	3	52245793	52250597	0.00688491	0.00507168	0.177582	17977	0.795189	No
Brain-Amygdala	125	WDR82	ENSG00000164091.11	3	52254421	52288020	0.00435044	0.00242406	0.0756364	17977	0.719037	No
Brain-Amygdala	125	GLYCTK	ENSG00000168237.17	3	52287089	52293476	0.00503775	0.00820453	0.540556	17977	0.929849	No
Brain-Amygdala	125	DNAH1	ENSG00000114841.17	3	52316319	52400491	0.00861053	0.00479746	0.0756173	17977	0.719037	No
Brain-Amygdala	125	BAP1	ENSG00000163930.9	3	52401013	52410350	-0.00371989	0.00430103	0.389113	17977	0.893752	No
Brain-Amygdala	125	PHF7	ENSG00000010318.20	3	52410657	52423641	0.00661058	0.00630634	0.29698	17977	0.86844	No
Brain-Amygdala	125	SEMA3G	ENSG00000010319.6	3	52433053	52445085	0.00943861	0.0118559	0.427799	17977	0.908722	No
Brain-Amygdala	125	TNNC1	ENSG00000114854.7	3	52451102	52454070	0.00442956	0.0157401	0.778954	17977	0.967333	No
Brain-Amygdala	125	NISCH	ENSG00000010322.15	3	52455118	52493071	0.000584773	0.00381205	0.878382	17977	0.981477	No
Brain-Amygdala	125	STAB1	ENSG00000010327.10	3	52495338	52524384	-0.00645285	0.00956822	0.501565	17977	0.923103	No
Brain-Amygdala	125	NT5DC2	ENSG00000168268.10	3	52524496	52535054	-0.00061359	0.00645702	0.924478	17977	0.988305	No
Brain-Amygdala	125	SMIM4	ENSG00000168273.7	3	52534013	52579237	-0.000244557	0.0061807	0.968514	17977	0.996565	No
Brain-Amygdala	125	PBRM1	ENSG00000163939.18	3	52545352	52685917	-0.000538943	0.00264632	0.839023	17977	0.974969	No
Brain-Amygdala	125	GNL3	ENSG00000163938.16	3	52681156	52694487	-0.00556027	0.00318796	0.0841169	17977	0.728441	No
Brain-Amygdala	125	GLT8D1	ENSG00000016864.18	3	52694493	52705635	-0.00124906	0.00312161	0.689888	17977	0.95554	No
Brain-Amygdala	125	SPCS1	ENSG00000114902.13	3	52704955	52708448	0.00218293	0.00313327	0.487564	17977	0.920032	No
Brain-Amygdala	125	NEK4	ENSG00000114904.12	3	52711147	52770949	-0.00271554	0.00370756	0.465567	17977	0.9154	No
Brain-Amygdala	125	ITIH3	ENSG00000162267.12	3	52794768	52809009	-0.00954493	0.0173019	0.58237	17977	0.938513	No
Brain-Amygdala	125	ITIH4	ENSG00000055955.15	3	52812975	52830739	0.011294	0.008768	0.2006	17977	0.812387	No
Brain-Amygdala	125	MUSTN1	ENSG00000272573.5	3	52833114	52835219	0.0134036	0.0102336	0.193189	17977	0.808419	No
Brain-Amygdala	125	TMEM110	ENSG00000213533.11	3	52836219	52897596	0.00137449	0.00397607	0.73028	17977	0.960179	No
Brain-Amygdala	125	SFMBT1	ENSG00000163935.13	3	52903572	53046068	0.000105908	0.00414772	0.979678	17977	0.998879	No
Brain-Amygdala	125	RFT1	ENSG00000163933.9	3	53088483	53130462	-0.00127533	0.00417563	0.760662	17977	0.965703	No
Brain-Amygdala	125	PRKCD	ENSG00000163932.13	3	53156009	53192717	-0.00103824	0.00558869	0.852987	17977	0.976156	No
Brain-Amygdala	125	TKT	ENSG00000163931.15	3	53224707	53256031	0.00514058	0.00468827	0.275427	17977	0.858254	No
Brain-Amygdala	125	DCP1A	ENSG00000272886.5	3	53283428	53347610	-0.00137974	0.00356557	0.699583	17977	0.955613	No
Brain-Amygdala	125	CACNA1D	ENSG00000157388.15	3	53328963	53812334	0.00395429	0.00504968	0.435379	17977	0.909176	No
Brain-Amygdala	125	CHDH	ENSG00000016391.10	3	53813734	53846390	0.00220188	0.00581667	0.705804	17977	0.956191	No
Brain-Amygdala	125	IL17RB	ENSG00000056736.9	3	53846580	53865800	-0.0114975	0.0064453	0.077391	17977	0.721982	No
Brain-Amygdala	125	ACTR8	ENSG00000113812.13	3	53867066	53882202	0.0048807	0.00356965	0.174515	17977	0.795064	No
Brain-Amygdala	125	SELENOK	ENSG00000113811.10	3	53884410	53891988	-0.00114929	0.00429579	0.789589	17977	0.968497	No
Brain-Amygdala	125	CACNA2D3	ENSG00000157445.14	3	54122547	55074557	0.000539537	0.00600035	0.928527	17977	0.988978	No
Brain-Amygdala	125	LRTM1	ENSG00000144771.7	3	54918237	54967088	0.00243574	0.0325608	0.940514	17977	0.99164	No
Brain-Amygdala	125	WNT5A	ENSG00000114251.14	3	55465715	55490539	-0.0181148	0.00781349	0.0224034	17977	0.588671	No
Brain-Amygdala	125	ERC2	ENSG00000187672.12	3	55508308	56468363	-0.00441058	0.00618212	0.477186	17977	0.91718	No
Brain-Amygdala	125	CCDC66	ENSG00000180376.16	3	56557161	56619901	0.000861397	0.00500847	0.863784	17977	0.978285	No
Brain-Amygdala	125	FAM208A	ENSG00000163946.13	3	56620545	56683237	-0.00372375	0.00308707	0.230488	17977	0.834875	No
Brain-Amygdala	125	ARHGEF3	ENSG00000163947.11	3	56727418	57078815	0.0109247	0.0065494	0.0983445	17977	0.740507	No
Brain-Amygdala	125	IL17RD	ENSG00000144730.17	3	57089982	57170306	0.00560506	0.00532724	0.295192	17977	0.868038	No
Brain-Amygdala	125	HESX1	ENSG00000163666.8	3	57197843	57226521	-0.00108647	0.0109547	0.921189	17977	0.987958	No
Brain-Amygdala	125	APPL1	ENSG00000157500.10	3	57227737	57273468	-0.00286011	0.00312466	0.362154	17977	0.887537	No
Brain-Amygdala	125	ASB14	ENSG00000239388.8	3	57268347	57292682	-0.0175361	0.0100868	0.0851074	17977	0.728441	No
Brain-Amygdala	125	DNAH12	ENSG00000174844.14	3	57293699	57544344	-0.0092599	0.0124901	0.46015	17977	0.913048	No
Brain-Amygdala	125	PDE12	ENSG00000174840.8	3	57556276	57566844	-0.00448643	0.00347832	0.199999	17977	0.812119	No
Brain-Amygdala	125	ARF4	ENSG00000168374.10	3	57571363	57598220	-0.00057514	0.00318137	0.856893	17977	0.97621	No
Brain-Amygdala	125	DENND6A	ENSG00000174839.12	3	57625457	57693089	0.000675159	0.00348598	0.846809	17977	0.975135	No
Brain-Amygdala	125	SLMAP	ENSG00000163681.14	3	57755450	57929168	0.00279344	0.00324555	0.391403	17977	0.894946	No
Brain-Amygdala	125	FLNB	ENSG00000136068.14	3	58008400	58172251	0.0177492	0.00658958	0.00825527	17977	0.500513	No
Brain-Amygdala	125	ABHD6	ENSG00000163686.14	3	58237506	58295693	-0.00543947	0.00426631	0.205184	17977	0.81516	No
Brain-Amygdala	125	RPP14	ENSG00000163684.11	3	58306247	58324695	0.00386507	0.00420156	0.359768	17977	0.887537	No
Brain-Amygdala	125	RP11-80H18.4	ENSG00000273493.1	3	58329965	58330118	0.00696606	0.0213717	0.745126	17977	0.963609	No
Brain-Amygdala	125	PXK	ENSG00000168297.15	3	58332880	58426126	-0.00407646	0.00550667	0.460816	17977	0.913048	No
Brain-Amygdala	125	PDHB	ENSG00000168291.12	3	58427630	58433857	-0.00463375	0.00344773	0.1819	17977	0.79639	No
Brain-Amygdala	125	RP11-359I18.5	ENSG00000272360.1	3	58490830	58491291	0.00824257	0.0257325	0.749376	17977	0.964566	No
Brain-Amygdala	125	KCTD6	ENSG00000168301.12	3	58492114	58502360	0.00804918	0.00451175	0.0773604	17977	0.721982	No
Brain-Amygdala	125	ACOX2	ENSG00000168306.12	3	58505136	58537319	0.0133619	0.00574452	0.0219765	17977	0.588001	No
Brain-Amygdala	125	FAM107A	ENSG00000168309.16	3	58564117	58627610	0.0100667	0.00809132	0.216272	17977	0.82115	No
Brain-Amygdala	125	FAM3D	ENSG00000198643.6	3	58633946	58666848	0.016671	0.0322651	0.606481	17977	0.942774	No
Brain-Amygdala	125	C3orf67	ENSG00000163689.19	3	58717365	59050084	0.0185529	0.0120573	0.12694	17977	0.766303	No
Brain-Amygdala	125	FHIT	ENSG00000189283.9	3	59749310	61251459	0.000559181	0.00483117	0.908081	17977	0.985907	No
Brain-Amygdala	125	PTPRG	ENSG00000144724.19	3	61561569	62297613	0.00423831	0.00493416	0.392351	17977	0.895246	No
Brain-Amygdala	125	C3orf14	ENSG00000114405.10	3	62318973	62336213	0.00311741	0.00419686	0.459296	17977	0.912987	No
Brain-Amygdala	125	FEZF2	ENSG00000153266.12	3	62369681	62374324	-0.00910287	0.0130308	0.486398	17977	0.919624	No
Brain-Amygdala	125	CADPS	ENSG00000163618.17	3	62398346	62875389	-0.00329853	0.00469182	0.483617	17977	0.918793	No
Brain-Amygdala	125	SYNPR	ENSG00000163630.10	3	63228315	63616921	0.00821681	0.012649	0.517397	17977	0.926811	No
Brain-Amygdala	125	C3orf49	ENSG00000163632.12	3	63819362	63848636	-0.0234722	0.0198723	0.240264	17977	0.839839	No
Brain-Amygdala	125	THOC7	ENSG00000163634.11	3	63833870	63863903	0.00274839	0.00403352	0.497155	17977	0.922498	No
Brain-Amygdala	125	ATXN7	ENSG00000163635.17	3	63864557	64003462	-0.00338318	0.00284882	0.237734	17977	0.837453	No
Brain-Amygdala	125	RP11-245J9.5	ENSG00000271843.1	3	64008082	64008692	0.0123361	0.0119786	0.305496	17977	0.870663	No
Brain-Amygdala	125	PSMD6	ENSG00000163636.10	3	64010549	64024010	-0.00279901	0.00320247	0.384143	17977	0.893304	No
Brain-Amygdala	125	PRICKLE2	ENSG00000163637.12	3	64092242	64445476	0.00667227	0.00490986	0.177129	17977	0.795189	No
Brain-Amygdala	125	ADAMTS9	ENSG00000163638.13	3	64515654	64688000	-0.00611958	0.0138636	0.659838	17977	0.95269	No
Brain-Amygdala	125	MAGI1	ENSG00000151276.23	3	65353525	66038550	-0.000632072	0.00337025	0.851603	17977	0.976156	No
Brain-Amygdala	125	SLC25A26	ENSG00000144741.17	3	66133610	66388116	-0.00315973	0.006993	0.652333	17977	0.95269	No
Brain-Amygdala	125	LRIG1	ENSG00000144749.13	3	66378928	66501263	-0.00345838	0.00710624	0.627528	17977	0.948264	No
Brain-Amygdala	125	KBTBD8	ENSG00000163376.11	3	66998307	67011210	0.00371272	0.00916122	0.686123	17977	0.954678	No
Brain-Amygdala	125	SUCLG2	ENSG00000172340.14	3	67360460	67654614	-0.00341973	0.00534389	0.523637	17977	0.927577	No
Brain-Amygdala	125	SUCLG2-AS1	ENSG00000241316.6	3	67654697	67947713	0.00156207	0.0127857	0.903	17977	0.985804	No
Brain-Amygdala	125	FAM19A1	ENSG00000183662.10	3	68004216	68545625	0.00068386	0.00838511	0.935158	17977	0.990232	No
Brain-Amygdala	125	FAM19A4	ENSG00000163377.15	3	68731766	68953297	-0.0124839	0.00977549	0.204453	17977	0.814141	No
Brain-Amygdala	125	EOGT	ENSG00000163378.13	3	68975214	69013940	-0.000128976	0.00579692	0.982292	17977	0.998879	No
Brain-Amygdala	125	TMF1	ENSG00000144747.15	3	69019827	69052303	-0.00112821	0.00345959	0.745002	17977	0.963587	No
Brain-Amygdala	125	UBA3	ENSG00000144744.16	3	69054730	69080408	-0.00612357	0.00319275	0.0578855	17977	0.693649	No
Brain-Amygdala	125	ARL6IP5	ENSG00000144746.6	3	69084944	69106066	0.00271556	0.00398303	0.496906	17977	0.922436	No
Brain-Amygdala	125	LMOD3	ENSG00000163380.15	3	69106872	69123032	-0.00797571	0.0134055	0.553178	17977	0.933304	No
Brain-Amygdala	125	FRMD4B	ENSG00000114541.14	3	69169990	69542583	-0.00641642	0.00471692	0.176705	17977	0.795095	No
Brain-Amygdala	125	MITF	ENSG00000187098.14	3	69739435	69968337	0.0033092	0.00444949	0.458735	17977	0.912647	No
Brain-Amygdala	125	FOXP1	ENSG00000114861.18	3	70954693	71583989	0.00620547	0.00449637	0.170542	17977	0.794851	No
Brain-Amygdala	125	RP11-154H23.3	ENSG00000270562.1	3	71584943	71587409	0.00130047	0.017573	0.941151	17977	0.99164	No
Brain-Amygdala	125	EIF4E3	ENSG00000163412.12	3	71675416	71753624	0.00671419	0.00491968	0.175302	17977	0.795064	No
Brain-Amygdala	125	GPR27	ENSG00000170837.2	3	71754050	71756496	0.0119677	0.00855837	0.165009	17977	0.79203	No
Brain-Amygdala	125	PROK2	ENSG00000163421.8	3	71771656	71785206	-0.00615405	0.0177622	0.729697	17977	0.960179	No
Brain-Amygdala	125	LINC00877	ENSG00000241163.7	3	72035300	72279503	0.0284398	0.0100619	0.00565419	17977	0.465768	No
Brain-Amygdala	125	LINC00870	ENSG00000243083.5	3	72151257	72174332	-0.00825388	0.0131416	0.531346	17977	0.928053	No
Brain-Amygdala	125	RP11-433A10.3	ENSG00000272774.1	3	72178279	72178810	-0.014362	0.0261966	0.584714	17977	0.938866	No
Brain-Amygdala	125	RYBP	ENSG00000163602.10	3	72371825	72446621	0.00636905	0.00378167	0.0951726	17977	0.740507	No
Brain-Amygdala	125	SHQ1	ENSG00000144736.13	3	72749277	72861914	-0.00171083	0.0041438	0.680564	17977	0.953214	No
Brain-Amygdala	125	GXYLT2	ENSG00000172986.12	3	72888073	72976926	0.0106668	0.00883665	0.230154	17977	0.834581	No
Brain-Amygdala	125	PPP4R2	ENSG00000163605.14	3	72996785	73069199	-0.00171239	0.00371205	0.645552	17977	0.951669	No
Brain-Amygdala	125	EBLN2	ENSG00000255423.1	3	73061659	73063337	0.0104487	0.0240739	0.665178	17977	0.95269	No
Brain-Amygdala	125	PDZRN3	ENSG00000121440.14	3	73382433	73624409	-0.00195986	0.00623182	0.753784	17977	0.965248	No
Brain-Amygdala	125	LINC02047	ENSG00000239454.1	3	73999805	74005609	0.0227746	0.035605	0.523823	17977	0.927577	No
Brain-Amygdala	125	CNTN3	ENSG00000113805.8	3	74262568	74521140	-0.00352568	0.00845466	0.677539	17977	0.953024	No
Brain-Amygdala	125	LINC02018	ENSG00000272690.5	3	75435348	75457486	0.020108	0.0106307	0.0613651	17977	0.697256	No
Brain-Amygdala	125	CTD-2026G6.3	ENSG00000272710.1	3	75540049	75579999	0.0168828	0.0352265	0.632767	17977	0.949536	No
Brain-Amygdala	125	LINC00960	ENSG00000242516.1	3	75672391	75679303	-0.0108368	0.0124443	0.385875	17977	0.893304	No
Brain-Amygdala	125	ZNF717	ENSG00000227124.8	3	75709643	75785583	0.0104252	0.00697432	0.138023	17977	0.771901	No
Brain-Amygdala	125	ROBO2	ENSG00000185008.17	3	75906695	77649964	0.00934881	0.00758082	0.220301	17977	0.824268	No
Brain-Amygdala	125	ROBO1	ENSG00000169855.19	3	78597240	79767815	-0.00261576	0.0038213	0.495182	17977	0.922177	No
Brain-Amygdala	125	GBE1	ENSG00000114480.12	3	81489699	81762161	-0.00257738	0.00514456	0.617446	17977	0.946737	No
Brain-Amygdala	125	CADM2	ENSG00000175161.13	3	84958981	86074429	0.0021107	0.00569219	0.711543	17977	0.956941	No
Brain-Amygdala	125	VGLL3	ENSG00000206538.8	3	86876388	86991119	-0.00226391	0.0155713	0.884687	17977	0.982268	No
Brain-Amygdala	125	LINC00506	ENSG00000281392.1	3	87089129	87157069	0.00767486	0.00883208	0.386881	17977	0.893304	No
Brain-Amygdala	125	CHMP2B	ENSG00000083937.8	3	87227271	87255548	0.000270769	0.00278306	0.922684	17977	0.988072	No
Brain-Amygdala	125	POU1F1	ENSG00000064835.10	3	87259404	87276587	0.0165746	0.0291612	0.571014	17977	0.937301	No
Brain-Amygdala	125	HTR1F	ENSG00000179097.5	3	87990696	87993835	-0.0323591	0.0178078	0.0721047	17977	0.716145	No
Brain-Amygdala	125	CGGBP1	ENSG00000163320.10	3	88051944	88149742	0.00138086	0.00309058	0.655959	17977	0.95269	No
Brain-Amygdala	125	ZNF654	ENSG00000175105.6	3	88059274	88144665	-0.00354958	0.00451712	0.433785	17977	0.909176	No
Brain-Amygdala	125	C3orf38	ENSG00000179021.9	3	88149886	88168729	-0.00266793	0.00429604	0.535957	17977	0.92873	No
Brain-Amygdala	125	EPHA3	ENSG00000044524.10	3	89107524	89482134	-0.00422297	0.00950077	0.657623	17977	0.95269	No
Brain-Amygdala	125	PROS1	ENSG00000184500.14	3	93873033	93974066	-0.000357057	0.0046329	0.938718	17977	0.991383	No
Brain-Amygdala	125	ARL13B	ENSG00000169379.15	3	93980139	94055668	-0.00136725	0.00439391	0.756301	17977	0.96554	No
Brain-Amygdala	125	STX19	ENSG00000178750.2	3	94014369	94028610	0.00542273	0.02922	0.853137	17977	0.976156	No
Brain-Amygdala	125	DHFR2	ENSG00000178700.7	3	94047836	94063389	0.000744805	0.00588684	0.899567	17977	0.985167	No
Brain-Amygdala	125	NSUN3	ENSG00000178694.9	3	94063812	94128545	-0.00203629	0.00570698	0.721967	17977	0.958647	No
Brain-Amygdala	125	MTRNR2L12	ENSG00000269028.3	3	96617188	96618236	0.00131978	0.0131801	0.920432	17977	0.987711	No
Brain-Amygdala	125	EPHA6	ENSG00000080224.17	3	96814581	97752460	0.0127123	0.0106925	0.237213	17977	0.837453	No
Brain-Amygdala	125	RP11-389G6.3	ENSG00000261292.2	3	97759523	97761532	0.00549108	0.00835642	0.512576	17977	0.924882	No
Brain-Amygdala	125	ARL6	ENSG00000113966.9	3	97764521	97801242	0.00271465	0.0048744	0.578791	17977	0.938423	No
Brain-Amygdala	125	CRYBG3	ENSG00000080200.9	3	97822040	97941306	0.00145369	0.00859984	0.866099	17977	0.978337	No
Brain-Amygdala	125	RIOX2	ENSG00000170854.17	3	97941818	97972457	0.00143483	0.0032903	0.663692	17977	0.95269	No
Brain-Amygdala	125	CLDND1	ENSG00000080822.16	3	98500840	98523066	0.00252584	0.00469781	0.59197	17977	0.939659	No
Brain-Amygdala	125	CPOX	ENSG00000080819.6	3	98521132	98593723	-0.0155914	0.00537071	0.00452113	17977	0.465768	No
Brain-Amygdala	125	ST3GAL6	ENSG00000064225.12	3	98732236	98821201	-0.00674459	0.00555941	0.227835	17977	0.831254	No
Brain-Amygdala	125	DCBLD2	ENSG00000057019.15	3	98795941	98901689	-0.000280737	0.00493413	0.954737	17977	0.993757	No
Brain-Amygdala	125	COL8A1	ENSG00000144810.15	3	99638475	99799226	0.00416629	0.0150514	0.782485	17977	0.96785	No
Brain-Amygdala	125	RP11-383I23.2	ENSG00000273374.1	3	99802699	99806058	-0.0259921	0.0159102	0.10538	17977	0.750488	No
Brain-Amygdala	125	CMSS1	ENSG00000184220.11	3	99817834	100181732	0.00166596	0.00455499	0.715306	17977	0.957725	No
Brain-Amygdala	125	FILIP1L	ENSG00000168386.18	3	99830141	100114513	-0.0149193	0.012014	0.217119	17977	0.82157	No
Brain-Amygdala	125	TBC1D23	ENSG00000036054.12	3	100261000	100325251	-0.00468186	0.00298029	0.119263	17977	0.764164	No
Brain-Amygdala	125	NIT2	ENSG00000114021.11	3	100334701	100361635	0.00125262	0.0036399	0.731445	17977	0.96067	No
Brain-Amygdala	125	TOMM70	ENSG00000154174.7	3	100363431	100401192	0.00641315	0.0031768	0.0461126	17977	0.656744	No
Brain-Amygdala	125	LNP1	ENSG00000206535.7	3	100401399	100456319	0.0062867	0.0059123	0.290122	17977	0.866508	No
Brain-Amygdala	125	TMEM45A	ENSG00000181458.10	3	100492619	100577444	-0.00275293	0.00960242	0.774924	17977	0.967333	No
Brain-Amygdala	125	TFG	ENSG00000114354.13	3	100709331	100748966	0.00182467	0.00265828	0.493996	17977	0.922057	No
Brain-Amygdala	125	ABI3BP	ENSG00000154175.16	3	100749156	100993515	0.0179182	0.0128533	0.166302	17977	0.79203	No
Brain-Amygdala	125	IMPG2	ENSG00000081148.11	3	101222546	101320560	0.000591509	0.0170134	0.972333	17977	0.997167	No
Brain-Amygdala	125	SENP7	ENSG00000138468.15	3	101324205	101513241	-0.00398142	0.00437562	0.364995	17977	0.887537	No
Brain-Amygdala	125	TRMT10C	ENSG00000174173.6	3	101561862	101566446	-0.00958496	0.00490389	0.0533454	17977	0.682076	No
Brain-Amygdala	125	PCNP	ENSG00000081154.11	3	101574095	101594437	0.00574857	0.00385536	0.139002	17977	0.772725	No
Brain-Amygdala	125	ZBTB11	ENSG00000066422.4	3	101648889	101672213	0.00628593	0.00423026	0.140349	17977	0.773808	No
Brain-Amygdala	125	RPL24	ENSG00000114391.12	3	101681092	101686782	0.00353118	0.0037508	0.348679	17977	0.883382	No
Brain-Amygdala	125	CEP97	ENSG00000182504.10	3	101723925	101770562	-0.00579467	0.00334502	0.0862083	17977	0.729293	No
Brain-Amygdala	125	NXPE3	ENSG00000144815.15	3	101779202	101827392	-0.00262523	0.00366638	0.475594	17977	0.91718	No
Brain-Amygdala	125	NFKBIZ	ENSG00000144802.11	3	101827991	101861022	0.00408696	0.00725855	0.574622	17977	0.93778	No
Brain-Amygdala	125	ALCAM	ENSG00000170017.12	3	105366909	105576900	-0.00569738	0.00505297	0.262138	17977	0.849446	No
Brain-Amygdala	125	CBLB	ENSG00000114423.18	3	105655461	105869552	0.0051499	0.00503183	0.308486	17977	0.870663	No
Brain-Amygdala	125	LINC00882	ENSG00000242759.6	3	106836811	107240641	0.00813623	0.00557253	0.147317	17977	0.780349	No
Brain-Amygdala	125	DUBR	ENSG00000243701.5	3	107240692	107326964	0.00442655	0.00606545	0.467171	17977	0.916878	No
Brain-Amygdala	125	RP11-446H18.5	ENSG00000239828.6	3	107272611	107421304	0.00708684	0.0106136	0.50581	17977	0.923406	No
Brain-Amygdala	125	RP11-446H18.6	ENSG00000272597.1	3	107329430	107329962	0.00626405	0.0102733	0.543376	17977	0.930574	No
Brain-Amygdala	125	CCDC54	ENSG00000138483.2	3	107377194	107378637	0.00629843	0.0288148	0.827407	17977	0.972749	No
Brain-Amygdala	125	LINC01990	ENSG00000273125.1	3	107430930	107463912	0.0299517	0.0145516	0.0420849	17977	0.646132	No
Brain-Amygdala	125	BBX	ENSG00000114439.18	3	107522936	107811324	0.00418982	0.00415972	0.316183	17977	0.873439	No
Brain-Amygdala	125	LINC00636	ENSG00000240423.1	3	107883248	107928907	0.00903879	0.0221277	0.683767	17977	0.954234	No
Brain-Amygdala	125	CD47	ENSG00000196776.14	3	108043298	108091025	0.00139928	0.00360086	0.698377	17977	0.955583	No
Brain-Amygdala	125	IFT57	ENSG00000114446.4	3	108160812	108222570	-0.000828369	0.0044383	0.852309	17977	0.976156	No
Brain-Amygdala	125	HHLA2	ENSG00000114455.13	3	108296490	108378285	0.0168124	0.023544	0.47679	17977	0.91718	No
Brain-Amygdala	125	MYH15	ENSG00000144821.9	3	108380369	108529322	0.00646378	0.00709285	0.36426	17977	0.887537	No
Brain-Amygdala	125	KIAA1524	ENSG00000163507.13	3	108549869	108589644	0.0119924	0.00980596	0.224133	17977	0.828407	No
Brain-Amygdala	125	DZIP3	ENSG00000198919.12	3	108589682	108694846	0.00903887	0.00379976	0.0192114	17977	0.58516	No
Brain-Amygdala	125	GUCA1C	ENSG00000138472.10	3	108907792	108953895	0.0304861	0.0370351	0.412315	17977	0.902379	No
Brain-Amygdala	125	LINC00488	ENSG00000214381.4	3	109178165	109185257	-0.0192594	0.024304	0.429928	17977	0.908765	No
Brain-Amygdala	125	RP11-553A10.1	ENSG00000206532.2	3	110888384	110893476	-0.00558856	0.0186448	0.764981	17977	0.966304	No
Brain-Amygdala	125	NECTIN3	ENSG00000177707.10	3	111070071	111275563	-0.00600693	0.00668228	0.370784	17977	0.889296	No
Brain-Amygdala	125	CD96	ENSG00000153283.12	3	111292719	111665750	0.00871776	0.0240361	0.717576	17977	0.95803	No
Brain-Amygdala	125	PLCXD2	ENSG00000240891.7	3	111674676	111846447	-0.00549282	0.00858429	0.523679	17977	0.927577	No
Brain-Amygdala	125	PHLDB2	ENSG00000144824.20	3	111859180	111976517	0.00512954	0.00858423	0.551449	17977	0.933304	No
Brain-Amygdala	125	ABHD10	ENSG00000144827.8	3	111979010	111993363	0.00248931	0.003343	0.458189	17977	0.912647	No
Brain-Amygdala	125	TAGLN3	ENSG00000144834.13	3	111998664	112013887	0.00576352	0.00576866	0.320083	17977	0.873717	No
Brain-Amygdala	125	CD200	ENSG00000091972.18	3	112332841	112362812	0.00259847	0.00418419	0.535959	17977	0.92873	No
Brain-Amygdala	125	ATG3	ENSG00000144848.10	3	112532509	112562009	0.001677	0.00330172	0.612599	17977	0.945052	No
Brain-Amygdala	125	SLC35A5	ENSG00000138459.8	3	112562047	112585577	-0.00541144	0.00414167	0.194265	17977	0.808971	No
Brain-Amygdala	125	CCDC80	ENSG00000091986.15	3	112596794	112649530	0.0170551	0.0131942	0.199033	17977	0.81205	No
Brain-Amygdala	125	CD200R1	ENSG00000163606.10	3	112921209	112975122	-0.00660965	0.0181953	0.717154	17977	0.957815	No
Brain-Amygdala	125	GTPBP8	ENSG00000163607.15	3	112991154	113015060	-0.000566784	0.00553236	0.9186	17977	0.987246	No
Brain-Amygdala	125	NEPRO	ENSG00000163608.14	3	113002440	113019861	0.00290154	0.00290716	0.320587	17977	0.873717	No
Brain-Amygdala	125	LINC02044	ENSG00000243795.1	3	113142350	113167819	0.00548555	0.0103413	0.59694	17977	0.941414	No
Brain-Amygdala	125	BOC	ENSG00000144857.14	3	113211003	113286946	-0.00240258	0.00789561	0.761518	17977	0.965703	No
Brain-Amygdala	125	CFAP44	ENSG00000206530.10	3	113287460	113441610	0.0101721	0.00792856	0.202382	17977	0.813098	No
Brain-Amygdala	125	SPICE1	ENSG00000163611.11	3	113442718	113515187	0.000335387	0.00502219	0.946885	17977	0.991689	No
Brain-Amygdala	125	SIDT1	ENSG00000072858.10	3	113532296	113629578	-0.00191459	0.00899656	0.831893	17977	0.974136	No
Brain-Amygdala	125	USF3	ENSG00000176542.9	3	113648385	113696646	-0.00151482	0.00323173	0.640251	17977	0.95119	No
Brain-Amygdala	125	NAA50	ENSG00000121579.12	3	113716460	113746300	0.00186511	0.00323265	0.565225	17977	0.935641	No
Brain-Amygdala	125	ATP6V1A	ENSG00000114573.9	3	113778741	113812056	0.000514446	0.00396865	0.897114	17977	0.984625	No
Brain-Amygdala	125	GRAMD1C	ENSG00000178075.19	3	113828182	113947004	-0.00188367	0.00545061	0.730357	17977	0.960179	No
Brain-Amygdala	125	ZDHHC23	ENSG00000184307.14	3	113947901	113965401	0.00201823	0.00711386	0.777207	17977	0.967333	No
Brain-Amygdala	125	CCDC191	ENSG00000163617.10	3	113964137	114056613	0.00535076	0.00424128	0.209945	17977	0.817809	No
Brain-Amygdala	125	QTRT2	ENSG00000151576.10	3	114005963	114088422	-0.00253888	0.00482547	0.599921	17977	0.941882	No
Brain-Amygdala	125	ZBTB20	ENSG00000181722.16	3	114329715	115147271	0.0053286	0.0137139	0.698409	17977	0.955583	No
Brain-Amygdala	125	ZBTB20-AS4	ENSG00000242767.1	3	115100423	115103061	0.0027139	0.02637	0.91823	17977	0.987165	No
Brain-Amygdala	125	GAP43	ENSG00000172020.12	3	115623324	115721490	-0.00917296	0.00677589	0.178774	17977	0.795189	No
Brain-Amygdala	125	LSAMP	ENSG00000185565.11	3	115802363	117139389	0.00686584	0.00393506	0.0840049	17977	0.728441	No
Brain-Amygdala	125	RP11-384F7.2	ENSG00000239268.2	3	117672154	117997592	-0.0047923	0.00970747	0.622589	17977	0.9479	No
Brain-Amygdala	125	IGSF11	ENSG00000144847.12	3	118900557	119146068	-0.00540261	0.0057985	0.353657	17977	0.884609	No
Brain-Amygdala	125	B4GALT4	ENSG00000121578.12	3	119211732	119241103	-0.0048854	0.00399579	0.224258	17977	0.828514	No
Brain-Amygdala	125	ARHGAP31	ENSG00000031081.10	3	119294373	119420714	-0.00470274	0.00526511	0.373838	17977	0.891192	No
Brain-Amygdala	125	TMEM39A	ENSG00000176142.12	3	119429500	119468830	-0.00113744	0.00507598	0.823137	17977	0.972617	No
Brain-Amygdala	125	POGLUT1	ENSG00000163389.10	3	119468938	119494708	-0.0140929	0.00541631	0.0106349	17977	0.531468	No
Brain-Amygdala	125	RP11-190C22.8	ENSG00000272662.1	3	119497678	119498181	-0.0166126	0.0228843	0.469521	17977	0.916878	No
Brain-Amygdala	125	TIMMDC1	ENSG00000113845.9	3	119498532	119524292	0.00399913	0.00265594	0.135197	17977	0.76986	No
Brain-Amygdala	125	ADPRH	ENSG00000144843.11	3	119579651	119589945	0.00513751	0.00770773	0.506556	17977	0.923817	No
Brain-Amygdala	125	PLA1A	ENSG00000144837.8	3	119597842	119629811	0.00695663	0.0158898	0.662444	17977	0.95269	No
Brain-Amygdala	125	POPDC2	ENSG00000121577.13	3	119636457	119665324	0.0123502	0.00686596	0.074985	17977	0.719037	No
Brain-Amygdala	125	COX17	ENSG00000138495.6	3	119666919	119677454	0.00293258	0.0044894	0.515068	17977	0.926196	No
Brain-Amygdala	125	MAATS1	ENSG00000183833.16	3	119703022	119767102	0.000735337	0.00593895	0.901702	17977	0.985518	No
Brain-Amygdala	125	NR1I2	ENSG00000144852.17	3	119780484	119818485	0.00129647	0.0181749	0.943271	17977	0.99164	No
Brain-Amygdala	125	GSK3B	ENSG00000082701.14	3	119821323	120094417	0.00163502	0.00268766	0.544298	17977	0.930785	No
Brain-Amygdala	125	RP11-18H7.1	ENSG00000242622.1	3	120094895	120136783	-0.00109075	0.0108116	0.919836	17977	0.987711	No
Brain-Amygdala	125	GPR156	ENSG00000175697.10	3	120164645	120285094	0.00305052	0.00943035	0.746988	17977	0.964056	No
Brain-Amygdala	125	LRRC58	ENSG00000163428.3	3	120324509	120349339	-0.00385445	0.0035579	0.281182	17977	0.860059	No
Brain-Amygdala	125	FSTL1	ENSG00000163430.11	3	120392293	120451253	-0.00176377	0.00578118	0.760915	17977	0.965703	No
Brain-Amygdala	125	NDUFB4	ENSG00000065518.7	3	120596309	120602500	0.00505787	0.00348775	0.150046	17977	0.781647	No
Brain-Amygdala	125	HGD	ENSG00000113924.11	3	120628173	120682571	0.00149623	0.0192048	0.938052	17977	0.991258	No
Brain-Amygdala	125	RABL3	ENSG00000144840.8	3	120686681	120742993	0.004206	0.00340471	0.219511	17977	0.822799	No
Brain-Amygdala	125	GTF2E1	ENSG00000153767.9	3	120749745	120783069	-0.010758	0.00469262	0.0239073	17977	0.591295	No
Brain-Amygdala	125	STXBP5L	ENSG00000145087.12	3	120908072	121424761	0.00409772	0.00525709	0.437493	17977	0.909176	No
Brain-Amygdala	125	FBXO40	ENSG00000163833.7	3	121593119	121630295	0.0086087	0.0256005	0.737351	17977	0.961357	No
Brain-Amygdala	125	HCLS1	ENSG00000180353.10	3	121631399	121660927	-0.00920863	0.00653215	0.161629	17977	0.789787	No
Brain-Amygdala	125	GOLGB1	ENSG00000173230.15	3	121663199	121749767	0.00500548	0.00347665	0.152973	17977	0.78325	No
Brain-Amygdala	125	IQCB1	ENSG00000173226.16	3	121769763	121835079	0.00105047	0.00510921	0.837507	17977	0.974765	No
Brain-Amygdala	125	EAF2	ENSG00000145088.8	3	121835183	121886526	-0.00415771	0.00675859	0.539797	17977	0.929607	No
Brain-Amygdala	125	SLC15A2	ENSG00000163406.10	3	121894089	121944102	0.0059332	0.00696231	0.396087	17977	0.896751	No
Brain-Amygdala	125	CD86	ENSG00000114013.15	3	122055366	122121139	-0.00718624	0.0110093	0.515376	17977	0.926324	No
Brain-Amygdala	125	CSTA	ENSG00000121552.3	3	122325244	122341972	0.00616694	0.0264883	0.816365	17977	0.971381	No
Brain-Amygdala	125	CCDC58	ENSG00000160124.9	3	122359591	122383231	-0.00675451	0.00526335	0.202264	17977	0.813019	No
Brain-Amygdala	125	FAM162A	ENSG00000114023.15	3	122384176	122412331	0.00338925	0.00411584	0.412147	17977	0.902379	No
Brain-Amygdala	125	WDR5B	ENSG00000196981.3	3	122412335	122416051	-0.016103	0.00507101	0.00197358	17977	0.403171	No
Brain-Amygdala	125	KPNA1	ENSG00000114030.12	3	122421949	122514945	-0.00239657	0.00297419	0.42222	17977	0.905361	No
Brain-Amygdala	125	PARP9	ENSG00000138496.16	3	122527924	122564237	-0.0123509	0.0068192	0.0730247	17977	0.716305	No
Brain-Amygdala	125	DTX3L	ENSG00000163840.9	3	122564316	122575203	-0.0051333	0.00666493	0.442947	17977	0.910144	No
Brain-Amygdala	125	PARP15	ENSG00000173200.12	3	122577602	122639047	-0.0158616	0.0184914	0.393006	17977	0.895409	No
Brain-Amygdala	125	PARP14	ENSG00000173193.13	3	122680618	122730840	0.00100682	0.00736249	0.891496	17977	0.983915	No
Brain-Amygdala	125	HSPBAP1	ENSG00000169087.10	3	122740003	122793824	-0.00114975	0.00495003	0.816787	17977	0.971381	No
Brain-Amygdala	125	DIRC2	ENSG00000138463.8	3	122794795	122881139	-0.00207483	0.00471014	0.660495	17977	0.95269	No
Brain-Amygdala	125	LINC02035	ENSG00000273033.2	3	122886941	122892416	0.0034411	0.00526536	0.514868	17977	0.926041	No
Brain-Amygdala	125	SEMA5B	ENSG00000082684.14	3	122909193	123028605	0.00880263	0.00884374	0.321898	17977	0.873786	No
Brain-Amygdala	125	PDIA5	ENSG00000065485.19	3	123067062	123162104	0.00942633	0.00998673	0.347437	17977	0.882879	No
Brain-Amygdala	125	SEC22A	ENSG00000121542.11	3	123201927	123274130	-7.54015e-05	0.00447056	0.986576	17977	0.99937	No
Brain-Amygdala	125	RP11-797D24.3	ENSG00000273454.1	3	123277353	123277904	0.00917178	0.0241831	0.705272	17977	0.956191	No
Brain-Amygdala	125	ADCY5	ENSG00000173175.14	3	123282296	123449758	0.0047433	0.00565936	0.403896	17977	0.900368	No
Brain-Amygdala	125	HACD2	ENSG00000206527.9	3	123490820	123585185	0.000817208	0.00402708	0.839591	17977	0.974969	No
Brain-Amygdala	125	MYLK	ENSG00000065534.18	3	123610049	123884331	0.00637835	0.00525789	0.227866	17977	0.831254	No
Brain-Amygdala	125	CCDC14	ENSG00000175455.14	3	123897305	123961408	-0.00176655	0.0040308	0.662113	17977	0.95269	No
Brain-Amygdala	125	KALRN	ENSG00000160145.15	3	124080023	124723787	-0.00217259	0.00440794	0.623146	17977	0.947925	No
Brain-Amygdala	125	UMPS	ENSG00000114491.13	3	124730366	124749273	-0.000734676	0.00427405	0.86386	17977	0.978285	No
Brain-Amygdala	125	ITGB5	ENSG00000082781.11	3	124761948	124901418	0.00290308	0.00450907	0.521116	17977	0.927247	No
Brain-Amygdala	125	HEG1	ENSG00000173706.12	3	124965710	125055958	0.00739685	0.0061273	0.230122	17977	0.834581	No
Brain-Amygdala	125	SLC12A8	ENSG00000221955.10	3	125082636	125212864	-0.00847717	0.0097004	0.384206	17977	0.893304	No
Brain-Amygdala	125	ZNF148	ENSG00000163848.19	3	125225561	125375354	-0.00377518	0.00325699	0.249095	17977	0.841824	No
Brain-Amygdala	125	SNX4	ENSG00000114520.10	3	125446644	125520197	-0.00798952	0.00376038	0.0360081	17977	0.629804	No
Brain-Amygdala	125	OSBPL11	ENSG00000144909.7	3	125528858	125595090	-0.0144176	0.00679655	0.0362955	17977	0.63103	No
Brain-Amygdala	125	RP11-666A20.4	ENSG00000248787.1	3	125908005	125908254	-0.0213784	0.0286205	0.456788	17977	0.912647	No
Brain-Amygdala	125	ALG1L	ENSG00000189366.9	3	125930557	125937039	0.0129372	0.0200275	0.519735	17977	0.927247	No
Brain-Amygdala	125	ROPN1B	ENSG00000114547.9	3	125969144	125983454	0.0278733	0.0140052	0.0492178	17977	0.67034	No
Brain-Amygdala	125	SLC41A3	ENSG00000114544.16	3	126006355	126101561	-0.00131805	0.00313121	0.674678	17977	0.953024	No
Brain-Amygdala	125	ALDH1L1	ENSG00000144908.13	3	126103562	126197994	0.0121457	0.00662639	0.0697021	17977	0.712741	No
Brain-Amygdala	125	RP11-71E19.1	ENSG00000250934.1	3	126266796	126291279	-0.00362645	0.00875973	0.679741	17977	0.95313	No
Brain-Amygdala	125	KLF15	ENSG00000163884.3	3	126342635	126357442	0.000606355	0.00658635	0.926827	17977	0.988962	No
Brain-Amygdala	125	CFAP100	ENSG00000163885.11	3	126394939	126436556	-0.0137186	0.0140369	0.330697	17977	0.87913	No
Brain-Amygdala	125	ZXDC	ENSG00000070476.14	3	126437601	126475919	0.00104769	0.00468363	0.82344	17977	0.972617	No
Brain-Amygdala	125	UROC1	ENSG00000159650.8	3	126481281	126517773	-0.011678	0.0213132	0.584928	17977	0.938866	No
Brain-Amygdala	125	CHST13	ENSG00000180767.9	3	126524283	126543291	0.0280734	0.0243087	0.250816	17977	0.841824	No
Brain-Amygdala	125	TXNRD3	ENSG00000197763.14	3	126607052	126655155	-0.00265235	0.00812871	0.744864	17977	0.963547	No
Brain-Amygdala	125	CHCHD6	ENSG00000159685.10	3	126704220	126960406	-0.00193088	0.00506842	0.704015	17977	0.955877	No
Brain-Amygdala	125	PLXNA1	ENSG00000114554.11	3	126988594	127037392	-0.00724799	0.00489581	0.141806	17977	0.77501	No
Brain-Amygdala	125	LINC02016	ENSG00000244215.1	3	127322307	127390670	-0.0205132	0.0253726	0.420678	17977	0.905144	No
Brain-Amygdala	125	RP11-153F10.2	ENSG00000282860.1	3	127571232	127571838	0.0347846	0.0288577	0.230818	17977	0.835073	No
Brain-Amygdala	125	TPRA1	ENSG00000163870.14	3	127573069	127598222	0.00174385	0.00353459	0.622805	17977	0.947903	No
Brain-Amygdala	125	MCM2	ENSG00000073111.13	3	127598252	127622436	-0.0075798	0.00528837	0.154801	17977	0.785393	No
Brain-Amygdala	125	PODXL2	ENSG00000114631.10	3	127629181	127672809	0.00428256	0.0053287	0.423434	17977	0.906143	No
Brain-Amygdala	125	ABTB1	ENSG00000114626.17	3	127672935	127680920	0.00157314	0.00459386	0.732714	17977	0.96067	No
Brain-Amygdala	125	MGLL	ENSG00000074416.13	3	127689062	127823250	0.00115067	0.00549865	0.834656	17977	0.974718	No
Brain-Amygdala	125	KBTBD12	ENSG00000187715.13	3	127915232	127987671	-0.00198009	0.00782399	0.800711	17977	0.968874	No
Brain-Amygdala	125	SEC61A1	ENSG00000058262.9	3	128051641	128071683	-0.00658926	0.00314603	0.0386722	17977	0.640593	No
Brain-Amygdala	125	RUVBL1	ENSG00000175792.11	3	128064778	128153914	0.00300741	0.00447281	0.502851	17977	0.923103	No
Brain-Amygdala	125	EEFSEC	ENSG00000132394.10	3	128246836	128408646	-0.0106282	0.00445286	0.0188192	17977	0.58516	No
Brain-Amygdala	125	GATA2	ENSG00000179348.11	3	128479427	128493185	0.00920732	0.0112501	0.415005	17977	0.902908	No
Brain-Amygdala	125	RPN1	ENSG00000163902.11	3	128619970	128681075	-0.00338733	0.00375617	0.369265	17977	0.88924	No
Brain-Amygdala	125	RAB7A	ENSG00000075785.12	3	128726122	128814796	0.000309263	0.00258238	0.904907	17977	0.985907	No
Brain-Amygdala	125	RP11-723O4.9	ENSG00000261159.1	3	128859716	128860526	0.0121103	0.0125888	0.338308	17977	0.880031	No
Brain-Amygdala	125	ACAD9	ENSG00000177646.18	3	128879596	128916067	-0.00555377	0.00287284	0.0559573	17977	0.691799	No
Brain-Amygdala	125	KIAA1257	ENSG00000114656.10	3	128909866	129002690	0.0417807	0.012848	0.00154993	17977	0.401591	No
Brain-Amygdala	125	RP11-723O4.6	ENSG00000187695.8	3	128915119	128969404	0.00922456	0.0132408	0.487575	17977	0.920032	No
Brain-Amygdala	125	EFCC1	ENSG00000114654.7	3	129001629	129040742	0.0407415	0.0110455	0.000362288	17977	0.280996	No
Brain-Amygdala	125	RAB43	ENSG00000172780.16	3	129087569	129122801	0.00197585	0.00503599	0.695613	17977	0.955583	No
Brain-Amygdala	125	ISY1	ENSG00000240682.9	3	129127415	129161293	0.000379973	0.00297538	0.898631	17977	0.984998	No
Brain-Amygdala	125	RP11-434H6.7	ENSG00000273437.1	3	129163606	129163940	0.00207034	0.00672389	0.758774	17977	0.965703	No
Brain-Amygdala	125	CNBP	ENSG00000169714.16	3	129169484	129183922	0.00518397	0.00270908	0.0584531	17977	0.694981	No
Brain-Amygdala	125	COPG1	ENSG00000181789.14	3	129249606	129277773	-0.000970696	0.00365161	0.790904	17977	0.968497	No
Brain-Amygdala	125	HMCES	ENSG00000183624.13	3	129278828	129306186	0.0031846	0.00309445	0.305828	17977	0.870663	No
Brain-Amygdala	125	H1FX	ENSG00000184897.5	3	129314771	129316277	0.00995999	0.00640798	0.123178	17977	0.765861	No
Brain-Amygdala	125	EFCAB12	ENSG00000172771.11	3	129401321	129428651	-0.00836434	0.00946908	0.379114	17977	0.892527	No
Brain-Amygdala	125	MBD4	ENSG00000129071.9	3	129430944	129440035	0.00430695	0.00368109	0.244693	17977	0.841729	No
Brain-Amygdala	125	IFT122	ENSG00000163913.11	3	129440180	129520507	0.0066013	0.00442367	0.138686	17977	0.772656	No
Brain-Amygdala	125	PLXND1	ENSG00000004399.12	3	129555175	129606818	0.00700854	0.00543632	0.200214	17977	0.812119	No
Brain-Amygdala	125	TMCC1	ENSG00000172765.16	3	129647792	129893576	0.00480739	0.00331899	0.150528	17977	0.78179	No
Brain-Amygdala	125	TRH	ENSG00000170893.3	3	129974305	129977938	-0.002741	0.0208865	0.895847	17977	0.984454	No
Brain-Amygdala	125	ALG1L2	ENSG00000251287.8	3	130081831	130113227	-0.0191456	0.0219501	0.385109	17977	0.893304	No
Brain-Amygdala	125	LINC02021	ENSG00000249846.6	3	130112550	130120579	0.0118144	0.0154181	0.445272	17977	0.910882	No
Brain-Amygdala	125	PIK3R4	ENSG00000196455.7	3	130678935	130746829	0.000115786	0.00420539	0.978088	17977	0.998284	No
Brain-Amygdala	125	ATP2C1	ENSG00000017260.19	3	130850595	131016712	0.00375516	0.00285236	0.190925	17977	0.804374	No
Brain-Amygdala	125	ASTE1	ENSG00000034533.11	3	131013875	131027649	-0.00583145	0.00618103	0.347661	17977	0.882958	No
Brain-Amygdala	125	NEK11	ENSG00000114670.13	3	131026855	131350465	0.000849892	0.00433818	0.845067	17977	0.975135	No
Brain-Amygdala	125	NUDT16	ENSG00000198585.11	3	131381671	131388830	0.0176768	0.00523121	0.00102789	17977	0.393156	No
Brain-Amygdala	125	MRPL3	ENSG00000114686.8	3	131462212	131502983	-0.00308726	0.00324279	0.343306	17977	0.880673	No
Brain-Amygdala	125	CPNE4	ENSG00000196353.11	3	131533562	132285410	-0.0300354	0.0146251	0.0425395	17977	0.646132	No
Brain-Amygdala	125	ACPP	ENSG00000014257.15	3	132317367	132368298	0.0316173	0.0288779	0.27613	17977	0.858254	No
Brain-Amygdala	125	DNAJC13	ENSG00000138246.15	3	132417526	132539032	-0.00521771	0.00303718	0.0888118	17977	0.732036	No
Brain-Amygdala	125	ACAD11	ENSG00000240303.7	3	132558144	132644896	-0.00501622	0.00540367	0.355423	17977	0.885456	No
Brain-Amygdala	125	ACKR4	ENSG00000129048.6	3	132597237	132618967	-0.0117045	0.0304863	0.701824	17977	0.955613	No
Brain-Amygdala	125	UBA5	ENSG00000081307.12	3	132654446	132678097	-0.000852992	0.00288654	0.768202	17977	0.967017	No
Brain-Amygdala	125	NPHP3	ENSG00000113971.19	3	132681625	132722442	-0.00590217	0.00677472	0.385668	17977	0.893304	No
Brain-Amygdala	125	TMEM108	ENSG00000144868.13	3	133038391	133397792	0.000979954	0.00553455	0.859808	17977	0.977587	No
Brain-Amygdala	125	RP11-91K8.5	ENSG00000272832.1	3	133543064	133543466	0.00689219	0.0196818	0.726918	17977	0.959739	No
Brain-Amygdala	125	CDV3	ENSG00000091527.15	3	133573730	133590261	0.00492266	0.00334326	0.143959	17977	0.777441	No
Brain-Amygdala	125	TOPBP1	ENSG00000163781.12	3	133598175	133661893	-0.00233638	0.00348296	0.503847	17977	0.923103	No
Brain-Amygdala	125	TF	ENSG00000091513.14	3	133745956	133779006	-0.0092729	0.0074203	0.214254	17977	0.819746	No
Brain-Amygdala	125	SRPRB	ENSG00000144867.11	3	133784033	133821492	0.0022422	0.00358945	0.533573	17977	0.92873	No
Brain-Amygdala	125	RAB6B	ENSG00000154917.10	3	133824239	133895836	0.00290073	0.00348563	0.407224	17977	0.901578	No
Brain-Amygdala	125	C3orf36	ENSG00000221972.3	3	133928145	133929812	0.00898564	0.0353233	0.799707	17977	0.968752	No
Brain-Amygdala	125	SLCO2A1	ENSG00000174640.12	3	133932696	134052184	0.00421486	0.0140764	0.765217	17977	0.966304	No
Brain-Amygdala	125	RYK	ENSG00000163785.12	3	134065303	134250744	-0.00293022	0.00272926	0.285496	17977	0.860745	No
Brain-Amygdala	125	RP11-375I20.6	ENSG00000260633.1	3	134347288	134349233	0.0301598	0.0261528	0.251491	17977	0.841824	No
Brain-Amygdala	125	AMOTL2	ENSG00000114019.14	3	134355874	134375479	0.000463142	0.005403	0.931856	17977	0.989047	No
Brain-Amygdala	125	ANAPC13	ENSG00000129055.12	3	134477706	134486716	0.000732955	0.00352407	0.835651	17977	0.974718	No
Brain-Amygdala	125	CEP63	ENSG00000182923.16	3	134486027	134575013	0.00206547	0.00328944	0.531452	17977	0.928053	No
Brain-Amygdala	125	EPHB1	ENSG00000154928.16	3	134597801	135260467	0.0168203	0.00812871	0.041026	17977	0.646132	No
Brain-Amygdala	125	KY	ENSG00000174611.11	3	134603138	134651022	-0.00633775	0.0100471	0.529566	17977	0.928053	No
Brain-Amygdala	125	PPP2R3A	ENSG00000073711.10	3	135965673	136147891	8.39807e-05	0.00361285	0.9815	17977	0.998879	No
Brain-Amygdala	125	MSL2	ENSG00000174579.3	3	136148922	136197241	-0.00164375	0.00347231	0.636938	17977	0.951017	No
Brain-Amygdala	125	PCCB	ENSG00000114054.13	3	136250306	136336232	-0.00184241	0.00441764	0.677504	17977	0.953024	No
Brain-Amygdala	125	STAG1	ENSG00000118007.12	3	136337897	136752403	0.00213672	0.00414781	0.607557	17977	0.942774	No
Brain-Amygdala	125	SLC35G2	ENSG00000168917.8	3	136818647	136855892	0.000982271	0.0058804	0.867665	17977	0.979037	No
Brain-Amygdala	125	NCK1	ENSG00000158092.6	3	136862208	136949823	0.00342111	0.0033159	0.304615	17977	0.870663	No
Brain-Amygdala	125	IL20RB	ENSG00000174564.12	3	136957865	137011085	0.00165727	0.0138983	0.905316	17977	0.985907	No
Brain-Amygdala	125	CLDN18	ENSG00000066405.12	3	137998735	138033655	-0.0153357	0.0225725	0.498412	17977	0.92285	No
Brain-Amygdala	125	DZIP1L	ENSG00000158163.14	3	138061990	138115818	-0.0183102	0.00818878	0.0275079	17977	0.603411	No
Brain-Amygdala	125	A4GNT	ENSG00000118017.3	3	138123718	138132387	-0.0203495	0.0322328	0.529224	17977	0.928053	No
Brain-Amygdala	125	DBR1	ENSG00000138231.12	3	138161012	138174949	-0.00930228	0.00462128	0.0467322	17977	0.66098	No
Brain-Amygdala	125	ARMC8	ENSG00000114098.17	3	138187248	138298389	-0.00110067	0.00263947	0.677543	17977	0.953024	No
Brain-Amygdala	125	NME9	ENSG00000181322.13	3	138261437	138329886	0.00505951	0.00663041	0.447162	17977	0.910882	No
Brain-Amygdala	125	MRAS	ENSG00000158186.12	3	138347648	138405534	0.00232217	0.00627251	0.711983	17977	0.956958	No
Brain-Amygdala	125	ESYT3	ENSG00000158220.13	3	138434613	138481686	0.00886393	0.00700541	0.208619	17977	0.816636	No
Brain-Amygdala	125	CEP70	ENSG00000114107.8	3	138494344	138594538	0.000237022	0.00384146	0.95092	17977	0.993425	No
Brain-Amygdala	125	FAIM	ENSG00000158234.12	3	138608609	138633376	0.00383021	0.00439156	0.385142	17977	0.893304	No
Brain-Amygdala	125	PIK3CB	ENSG00000051382.8	3	138652699	138834938	0.00283655	0.00330516	0.392764	17977	0.895409	No
Brain-Amygdala	125	FOXL2	ENSG00000183770.5	3	138944224	138947140	-0.00372401	0.0162966	0.819699	17977	0.97195	No
Brain-Amygdala	125	FOXL2NB	ENSG00000206262.8	3	138947234	138953451	-0.0200642	0.0235068	0.395337	17977	0.896326	No
Brain-Amygdala	125	MRPS22	ENSG00000175110.11	3	139110404	139357223	-0.0032531	0.00347231	0.351018	17977	0.884205	No
Brain-Amygdala	125	COPB2	ENSG00000184432.9	3	139355600	139389732	-0.0031098	0.00276033	0.262527	17977	0.849446	No
Brain-Amygdala	125	RBP1	ENSG00000114115.9	3	139517434	139539829	0.0176243	0.00678328	0.0107443	17977	0.531468	No
Brain-Amygdala	125	NMNAT3	ENSG00000163864.15	3	139560180	139678017	0.012643	0.00482861	0.0101677	17977	0.525245	No
Brain-Amygdala	125	CLSTN2	ENSG00000158258.16	3	139935185	140577397	-0.00437828	0.00829183	0.598619	17977	0.941856	No
Brain-Amygdala	125	SLC25A36	ENSG00000114120.11	3	140941830	140979933	0.000293441	0.00304379	0.923385	17977	0.98821	No
Brain-Amygdala	125	SPSB4	ENSG00000175093.4	3	141051402	141148611	-0.0117853	0.00951469	0.218293	17977	0.821635	No
Brain-Amygdala	125	PXYLP1	ENSG00000155893.12	3	141228726	141367753	-0.00143479	0.00519607	0.783002	17977	0.967922	No
Brain-Amygdala	125	ZBTB38	ENSG00000177311.11	3	141324213	141449792	-0.00220266	0.00336525	0.514228	17977	0.925919	No
Brain-Amygdala	125	RASA2	ENSG00000155903.11	3	141487047	141615342	-0.00463424	0.00510617	0.36622	17977	0.887653	No
Brain-Amygdala	125	RNF7	ENSG00000114125.13	3	141738204	141747560	0.00382685	0.00278614	0.17257	17977	0.794851	No
Brain-Amygdala	125	ATP1B3	ENSG00000069849.10	3	141876124	141926514	-0.00166885	0.00415716	0.688928	17977	0.95554	No
Brain-Amygdala	125	TFDP2	ENSG00000114126.17	3	141944428	142149537	-0.000386419	0.00325581	0.905755	17977	0.985907	No
Brain-Amygdala	125	GK5	ENSG00000175066.15	3	142157527	142225607	-0.0047644	0.00454019	0.296458	17977	0.868227	No
Brain-Amygdala	125	XRN1	ENSG00000114127.10	3	142306607	142448062	-0.00142342	0.00426487	0.739244	17977	0.961954	No
Brain-Amygdala	125	ATR	ENSG00000175054.14	3	142449235	142578826	-0.00327334	0.00400725	0.415898	17977	0.902908	No
Brain-Amygdala	125	PLS1	ENSG00000120756.12	3	142596387	142713664	0.00743502	0.00995394	0.4568	17977	0.912647	No
Brain-Amygdala	125	TRPC1	ENSG00000144935.14	3	142724074	142807888	3.28933e-06	0.00473137	0.999447	17977	0.999824	No
Brain-Amygdala	125	PCOLCE2	ENSG00000163710.7	3	142815922	142889203	-0.000899313	0.0103327	0.930812	17977	0.989047	No
Brain-Amygdala	125	PAQR9	ENSG00000188582.8	3	142949164	142963682	-0.023857	0.013827	0.0874565	17977	0.729293	No
Brain-Amygdala	125	U2SURP	ENSG00000163714.17	3	143001560	143060546	0.000312263	0.00270974	0.908482	17977	0.985907	No
Brain-Amygdala	125	CHST2	ENSG00000175040.5	3	143119331	143124014	0.0023323	0.005584	0.677054	17977	0.953024	No
Brain-Amygdala	125	SLC9A9	ENSG00000181804.14	3	143265222	143848531	-0.00324245	0.00510302	0.526578	17977	0.928053	No
Brain-Amygdala	125	C3orf58	ENSG00000181744.8	3	143971798	144048719	-0.00242546	0.00538216	0.653191	17977	0.95269	No
Brain-Amygdala	125	PLOD2	ENSG00000152952.11	3	146069440	146163653	-0.00677189	0.00594972	0.257683	17977	0.846557	No
Brain-Amygdala	125	PLSCR4	ENSG00000114698.14	3	146192339	146251179	-0.0053402	0.00648143	0.411887	17977	0.902379	No
Brain-Amygdala	125	PLSCR1	ENSG00000188313.12	3	146515180	146544864	-0.00489731	0.00761512	0.521587	17977	0.927247	No
Brain-Amygdala	125	ZIC4	ENSG00000174963.17	3	147386046	147406860	-0.00743729	0.0132708	0.576408	17977	0.938062	No
Brain-Amygdala	125	ZIC1	ENSG00000152977.9	3	147393422	147510293	-0.00236561	0.0128962	0.854817	17977	0.976156	No
Brain-Amygdala	125	RP11-71N10.1	ENSG00000239922.1	3	147940004	148006755	0.00729654	0.0113605	0.522125	17977	0.927247	No
Brain-Amygdala	125	AGTR1	ENSG00000144891.17	3	148697784	148743008	-0.00154726	0.0210926	0.941665	17977	0.99164	No
Brain-Amygdala	125	CPB1	ENSG00000153002.11	3	148791102	148860187	-0.0241048	0.0250448	0.33807	17977	0.880031	No
Brain-Amygdala	125	GYG1	ENSG00000163754.17	3	148991341	149027668	0.00366869	0.00466584	0.433504	17977	0.909176	No
Brain-Amygdala	125	HLTF	ENSG00000071794.15	3	149030127	149086554	-0.00296895	0.00381924	0.438724	17977	0.909176	No
Brain-Amygdala	125	HPS3	ENSG00000163755.8	3	149129584	149173732	0.00457008	0.00387323	0.240752	17977	0.839887	No
Brain-Amygdala	125	CP	ENSG00000047457.13	3	149162410	149222055	0.00928998	0.0165546	0.5759	17977	0.938022	No
Brain-Amygdala	125	TM4SF18	ENSG00000163762.6	3	149318498	149334414	0.00616524	0.0104651	0.55707	17977	0.933304	No
Brain-Amygdala	125	TM4SF1	ENSG00000169908.11	3	149369022	149377777	0.0070937	0.0114577	0.537202	17977	0.9293	No
Brain-Amygdala	125	WWTR1	ENSG00000018408.14	3	149517235	149736714	0.00453125	0.00741874	0.542688	17977	0.930466	No
Brain-Amygdala	125	COMMD2	ENSG00000114744.8	3	149738470	149752499	0.0084602	0.00398145	0.0359868	17977	0.629804	No
Brain-Amygdala	125	ANKUB1	ENSG00000206199.10	3	149761100	149893907	-0.0436632	0.0260292	0.0964821	17977	0.740507	No
Brain-Amygdala	125	RNF13	ENSG00000082996.19	3	149812708	149962139	-0.00601783	0.0036021	0.0978283	17977	0.740507	No
Brain-Amygdala	125	PFN2	ENSG00000070087.13	3	149964904	150050728	0.0111708	0.00373068	0.00344466	17977	0.450255	No
Brain-Amygdala	125	RP11-651P23.5	ENSG00000242791.2	3	149976755	149979355	0.00847556	0.0221434	0.702688	17977	0.955613	No
Brain-Amygdala	125	LINC01998	ENSG00000243321.3	3	150077494	150080117	0.0316678	0.0202767	0.121406	17977	0.764164	No
Brain-Amygdala	125	TSC22D2	ENSG00000196428.12	3	150408335	150466431	0.00778833	0.0045101	0.0871901	17977	0.729293	No
Brain-Amygdala	125	SERP1	ENSG00000120742.10	3	150541994	150603228	0.00487099	0.00332668	0.146178	17977	0.779546	No
Brain-Amygdala	125	EIF2A	ENSG00000144895.11	3	150552354	150584242	-6.48447e-05	0.00457043	0.988708	17977	0.99937	No
Brain-Amygdala	125	SELENOT	ENSG00000198843.12	3	150602875	150630445	0.0021834	0.00277245	0.432777	17977	0.909176	No
Brain-Amygdala	125	ERICH6	ENSG00000163645.14	3	150659885	150703971	0.0592905	0.0279098	0.0360331	17977	0.629804	No
Brain-Amygdala	125	SIAH2	ENSG00000181788.3	3	150741127	150763477	0.0101387	0.00476267	0.0356558	17977	0.629804	No
Brain-Amygdala	125	MED12L	ENSG00000144893.12	3	151085697	151433493	-0.0031899	0.00970457	0.743049	17977	0.962931	No
Brain-Amygdala	125	GPR171	ENSG00000174946.6	3	151197832	151203201	0.0177631	0.0298894	0.553619	17977	0.933304	No
Brain-Amygdala	125	P2RY14	ENSG00000174944.8	3	151212117	151278467	-0.0243854	0.0148446	0.103491	17977	0.747469	No
Brain-Amygdala	125	P2RY13	ENSG00000181631.6	3	151326312	151329548	0.00277405	0.0105002	0.792161	17977	0.968497	No
Brain-Amygdala	125	P2RY12	ENSG00000169313.9	3	151337380	151384812	0.00305414	0.0112821	0.787159	17977	0.968497	No
Brain-Amygdala	125	IGSF10	ENSG00000152580.8	3	151425384	151458709	0.0303398	0.0129814	0.0213649	17977	0.588001	No
Brain-Amygdala	125	SUCNR1	ENSG00000198829.6	3	151873643	151884619	0.0029731	0.0275328	0.914218	17977	0.986754	No
Brain-Amygdala	125	MBNL1	ENSG00000152601.17	3	152243828	152465780	-0.000239852	0.00298486	0.93611	17977	0.990491	No
Brain-Amygdala	125	P2RY1	ENSG00000169860.6	3	152834693	152841439	0.0152616	0.00921964	0.100901	17977	0.744847	No
Brain-Amygdala	125	RAP2B	ENSG00000181467.4	3	153162270	153170620	0.00386747	0.00499758	0.440781	17977	0.909176	No
Brain-Amygdala	125	ARHGEF26	ENSG00000114790.12	3	154121003	154257827	0.00631963	0.00492391	0.202212	17977	0.813019	No
Brain-Amygdala	125	DHX36	ENSG00000174953.13	3	154272546	154324497	-0.00435315	0.00325609	0.184192	17977	0.799114	No
Brain-Amygdala	125	GPR149	ENSG00000174948.5	3	154337672	154429715	0.0493617	0.0270881	0.0713162	17977	0.716145	No
Brain-Amygdala	125	MME	ENSG00000196549.10	3	155024124	155183729	0.0147086	0.0231261	0.526176	17977	0.928053	No
Brain-Amygdala	125	RP11-451G4.2	ENSG00000240045.1	3	155290229	155293691	0.0131208	0.0377367	0.728779	17977	0.959878	No
Brain-Amygdala	125	PLCH1	ENSG00000114805.16	3	155375580	155745067	0.0150902	0.00829092	0.0716495	17977	0.716145	No
Brain-Amygdala	125	C3orf33	ENSG00000174928.15	3	155762617	155806351	0.00134453	0.00509515	0.792396	17977	0.968497	No
Brain-Amygdala	125	SLC33A1	ENSG00000169359.13	3	155821024	155854429	0.00240775	0.00411186	0.559451	17977	0.933545	No
Brain-Amygdala	125	GMPS	ENSG00000163655.15	3	155870536	155944026	-0.000480914	0.00278511	0.863247	17977	0.978285	No
Brain-Amygdala	125	KCNAB1	ENSG00000169282.17	3	156037701	156539138	0.00272147	0.00583689	0.642019	17977	0.951313	No
Brain-Amygdala	125	SSR3	ENSG00000114850.6	3	156540140	156555184	-0.000528791	0.00302642	0.861639	17977	0.977928	No
Brain-Amygdala	125	TIPARP	ENSG00000163659.12	3	156673235	156706770	0.00664563	0.00673801	0.326302	17977	0.87718	No
Brain-Amygdala	125	LINC00886	ENSG00000240875.5	3	156747346	156817062	0.0110071	0.00968215	0.258241	17977	0.847154	No
Brain-Amygdala	125	LEKR1	ENSG00000197980.12	3	156825481	157046129	-0.00226375	0.01191	0.849628	17977	0.975772	No
Brain-Amygdala	125	LINC00880	ENSG00000243629.1	3	157081667	157123004	-0.0176932	0.0297999	0.553991	17977	0.933304	No
Brain-Amygdala	125	LINC00881	ENSG00000241135.5	3	157089881	157101135	-0.00211462	0.0313763	0.946398	17977	0.991689	No
Brain-Amygdala	125	CCNL1	ENSG00000163660.11	3	157146508	157160760	0.000535637	0.00438277	0.902968	17977	0.985804	No
Brain-Amygdala	125	VEPH1	ENSG00000197415.11	3	157259742	157533619	0.0424577	0.0273402	0.123505	17977	0.766218	No
Brain-Amygdala	125	PTX3	ENSG00000163661.3	3	157436789	157443628	0.0416255	0.0250286	0.0993289	17977	0.741968	No
Brain-Amygdala	125	PQLC2L	ENSG00000174899.10	3	157543246	157677749	-0.0137466	0.0285881	0.631642	17977	0.949364	No
Brain-Amygdala	125	RSRC1	ENSG00000174891.12	3	158107789	158545730	0.00392047	0.0039366	0.321631	17977	0.873786	No
Brain-Amygdala	125	MLF1	ENSG00000178053.17	3	158571163	158607252	0.00942052	0.00476221	0.0505792	17977	0.675394	No
Brain-Amygdala	125	GFM1	ENSG00000168827.14	3	158644278	158692575	-0.00341107	0.00417355	0.415641	17977	0.902908	No
Brain-Amygdala	125	LXN	ENSG00000079257.7	3	158645822	158672693	0.00458949	0.0115098	0.690907	17977	0.95554	No
Brain-Amygdala	125	RP11-379F4.7	ENSG00000272087.1	3	158693120	158693768	-0.00232571	0.0221449	0.916562	17977	0.98699	No
Brain-Amygdala	125	RP11-379F4.6	ENSG00000272440.1	3	158695367	158695581	0.00996507	0.0169699	0.558342	17977	0.933433	No
Brain-Amygdala	125	RARRES1	ENSG00000118849.9	3	158696892	158732696	-0.00655157	0.0120832	0.588849	17977	0.939131	No
Brain-Amygdala	125	MFSD1	ENSG00000118855.18	3	158747577	158829719	-0.00353302	0.00397033	0.375617	17977	0.891759	No
Brain-Amygdala	125	IQCJ-SCHIP1	ENSG00000283154.2	3	158962235	159897366	0.0123306	0.0096671	0.204994	17977	0.814764	No
Brain-Amygdala	125	IQCJ	ENSG00000214216.10	3	158962928	159266307	0.0242064	0.0307865	0.433516	17977	0.909176	No
Brain-Amygdala	125	SCHIP1	ENSG00000151967.18	3	159839861	159853457	0.00287486	0.00549464	0.60195	17977	0.942766	No
Brain-Amygdala	125	IL12A	ENSG00000168811.6	3	159988750	159996019	-0.00963157	0.0123454	0.437076	17977	0.909176	No
Brain-Amygdala	125	C3orf80	ENSG00000180044.5	3	160225496	160228213	0.00388135	0.00802323	0.62958	17977	0.948264	No
Brain-Amygdala	125	IFT80	ENSG00000068885.14	3	160256986	160399273	-0.00111788	0.0051423	0.828335	17977	0.973155	No
Brain-Amygdala	125	SMC4	ENSG00000113810.15	3	160399881	160432444	0.00231759	0.0073169	0.752078	17977	0.964876	No
Brain-Amygdala	125	TRIM59	ENSG00000213186.7	3	160432516	160485773	-0.017014	0.00895592	0.060263	17977	0.696273	No
Brain-Amygdala	125	KPNA4	ENSG00000186432.8	3	160494995	160565446	0.00108824	0.00288974	0.707255	17977	0.956683	No
Brain-Amygdala	125	PPM1L	ENSG00000163590.13	3	160755602	161078907	0.00144556	0.0043006	0.737456	17977	0.961357	No
Brain-Amygdala	125	B3GALNT1	ENSG00000169255.13	3	161083883	161105384	0.00564456	0.00374143	0.134446	17977	0.76986	No
Brain-Amygdala	125	NMD3	ENSG00000169251.12	3	161104696	161253532	-0.00316281	0.00346123	0.362966	17977	0.887537	No
Brain-Amygdala	125	SPTSSB	ENSG00000196542.8	3	161344792	161372880	0.00665847	0.00838557	0.428998	17977	0.908722	No
Brain-Amygdala	125	SLITRK3	ENSG00000121871.3	3	165186720	165197109	-0.0122924	0.00686868	0.0764518	17977	0.7207	No
Brain-Amygdala	125	LINC01322	ENSG00000244128.5	3	165206960	165655423	0.000374693	0.0098431	0.969708	17977	0.996742	No
Brain-Amygdala	125	BCHE	ENSG00000114200.9	3	165772904	165837472	-0.0184315	0.00776204	0.0194216	17977	0.58516	No
Brain-Amygdala	125	ZBBX	ENSG00000169064.12	3	167240287	167380301	0.0121762	0.00902987	0.180476	17977	0.796311	No
Brain-Amygdala	125	SERPINI2	ENSG00000114204.14	3	167441789	167479004	0.0166394	0.0172671	0.33748	17977	0.880031	No
Brain-Amygdala	125	WDR49	ENSG00000174776.10	3	167478684	167653983	-0.0099393	0.0109257	0.365096	17977	0.887537	No
Brain-Amygdala	125	PDCD10	ENSG00000114209.14	3	167683298	167734939	-0.00710592	0.00339755	0.0389447	17977	0.640593	No
Brain-Amygdala	125	SERPINI1	ENSG00000163536.12	3	167735243	167825568	-0.00108781	0.00566547	0.848115	17977	0.97553	No
Brain-Amygdala	125	GOLIM4	ENSG00000173905.8	3	168008677	168095975	0.00610382	0.00459811	0.187291	17977	0.802018	No
Brain-Amygdala	125	LINC02082	ENSG00000242268.2	3	168903366	168921996	-0.0229398	0.0226229	0.312955	17977	0.871944	No
Brain-Amygdala	125	RP11-368I23.3	ENSG00000272797.1	3	168927475	168927919	-0.0283163	0.0189811	0.138804	17977	0.772725	No
Brain-Amygdala	125	RP11-368I23.4	ENSG00000273177.1	3	168928169	168928598	0.0337228	0.0318167	0.291665	17977	0.86707	No
Brain-Amygdala	125	MECOM	ENSG00000085276.17	3	169083499	169663618	-0.000502327	0.0108377	0.963121	17977	0.995148	No
Brain-Amygdala	125	ACTRT3	ENSG00000184378.2	3	169766921	169769648	0.0221335	0.0162694	0.176661	17977	0.795095	No
Brain-Amygdala	125	MYNN	ENSG00000085274.15	3	169772831	169789716	0.00286557	0.00395407	0.470271	17977	0.916878	No
Brain-Amygdala	125	LRRC34	ENSG00000171757.15	3	169793428	169812986	0.00633334	0.00634676	0.320674	17977	0.873717	No
Brain-Amygdala	125	SEC62	ENSG00000008952.16	3	169966735	169998373	0.00417372	0.00387842	0.284379	17977	0.860059	No
Brain-Amygdala	125	GPR160	ENSG00000173890.16	3	170037929	170085403	-0.0058467	0.0135287	0.666522	17977	0.95269	No
Brain-Amygdala	125	PHC3	ENSG00000173889.15	3	170086732	170181749	0.00152713	0.00448055	0.733921	17977	0.96067	No
Brain-Amygdala	125	PRKCI	ENSG00000163558.12	3	170222365	170305981	-0.000766314	0.00311137	0.805945	17977	0.970117	No
Brain-Amygdala	125	SKIL	ENSG00000136603.13	3	170357678	170396835	0.000775063	0.0055151	0.888512	17977	0.983426	No
Brain-Amygdala	125	CLDN11	ENSG00000013297.10	3	170418865	170860380	-0.0131244	0.00805895	0.106463	17977	0.751428	No
Brain-Amygdala	125	SLC7A14	ENSG00000013293.5	3	170459584	170586074	0.0125673	0.00820442	0.128645	17977	0.767815	No
Brain-Amygdala	125	RPL22L1	ENSG00000163584.17	3	170864875	170870483	-0.00999335	0.00650297	0.127424	17977	0.766303	No
Brain-Amygdala	125	EIF5A2	ENSG00000163577.7	3	170888415	170908693	-6.31887e-05	0.00562359	0.991057	17977	0.99937	No
Brain-Amygdala	125	TNIK	ENSG00000154310.16	3	171061339	171460408	0.00568073	0.00497686	0.256338	17977	0.84525	No
Brain-Amygdala	125	RP11-185E8.1	ENSG00000240497.2	3	171468084	171469633	-0.00343002	0.029046	0.906227	17977	0.985907	No
Brain-Amygdala	125	PLD1	ENSG00000075651.15	3	171600405	171810950	0.000448543	0.0052953	0.93266	17977	0.9892	No
Brain-Amygdala	125	FNDC3B	ENSG00000075420.12	3	172039628	172401665	0.00352199	0.00448507	0.434097	17977	0.909176	No
Brain-Amygdala	125	TNFSF10	ENSG00000121858.10	3	172505508	172523507	0.00350318	0.0111963	0.755	17977	0.965248	No
Brain-Amygdala	125	NCEH1	ENSG00000144959.9	3	172630249	172711218	-0.000955241	0.0052077	0.854822	17977	0.976156	No
Brain-Amygdala	125	ECT2	ENSG00000114346.13	3	172750682	172821474	-0.00171183	0.00692236	0.805176	17977	0.97009	No
Brain-Amygdala	125	NLGN1	ENSG00000169760.17	3	173396284	174286644	-0.00312916	0.0045579	0.493919	17977	0.922057	No
Brain-Amygdala	125	NAALADL2	ENSG00000177694.15	3	174438573	175810552	0.00948289	0.00701016	0.179102	17977	0.795189	No
Brain-Amygdala	125	TBL1XR1	ENSG00000177565.16	3	177019340	177228000	0.00293505	0.00278947	0.295174	17977	0.868038	No
Brain-Amygdala	125	LINC00501	ENSG00000203645.2	3	177294442	177323418	0.00625624	0.0276652	0.82154	17977	0.972529	No
Brain-Amygdala	125	LINC00578	ENSG00000228221.5	3	177441921	177752305	0.0208127	0.0302065	0.492365	17977	0.921633	No
Brain-Amygdala	125	RP11-33A14.1	ENSG00000223930.5	3	178202050	178385417	0.02278	0.0317554	0.474777	17977	0.91718	No
Brain-Amygdala	125	KCNMB2	ENSG00000197584.11	3	178272932	178844429	-0.00199963	0.00674744	0.767556	17977	0.96686	No
Brain-Amygdala	125	ZMAT3	ENSG00000172667.10	3	179017223	179072279	0.00318076	0.00378519	0.402677	17977	0.900358	No
Brain-Amygdala	125	PIK3CA	ENSG00000121879.3	3	179148114	179236690	-0.00070425	0.00341629	0.837085	17977	0.974718	No
Brain-Amygdala	125	KCNMB3	ENSG00000171121.16	3	179240094	179267002	-0.0129495	0.010476	0.219229	17977	0.822431	No
Brain-Amygdala	125	ZNF639	ENSG00000121864.9	3	179322991	179338583	0.00437495	0.0032283	0.178322	17977	0.795189	No
Brain-Amygdala	125	RP11-255C15.3	ENSG00000260743.1	3	179340322	179341887	-0.014231	0.0183969	0.440966	17977	0.909176	No
Brain-Amygdala	125	MFN1	ENSG00000171109.18	3	179347692	179394931	-0.00404802	0.00358748	0.261783	17977	0.849446	No
Brain-Amygdala	125	GNB4	ENSG00000114450.9	3	179396089	179451590	-0.000860907	0.00712658	0.904083	17977	0.985907	No
Brain-Amygdala	125	ACTL6A	ENSG00000136518.16	3	179562880	179588284	-0.0108375	0.00407816	0.0091283	17977	0.515245	No
Brain-Amygdala	125	MRPL47	ENSG00000136522.13	3	179588409	179604654	-0.00400287	0.00349455	0.254673	17977	0.843214	No
Brain-Amygdala	125	NDUFB5	ENSG00000136521.12	3	179604702	179627647	0.0013896	0.00360392	0.700603	17977	0.955613	No
Brain-Amygdala	125	USP13	ENSG00000058056.8	3	179652755	179789401	0.00297896	0.00402642	0.461072	17977	0.913355	No
Brain-Amygdala	125	PEX5L	ENSG00000114757.18	3	179794958	180037053	-0.000522851	0.00611383	0.932015	17977	0.989047	No
Brain-Amygdala	125	RP11-494H4.3	ENSG00000270178.1	3	179804063	179804366	-0.0338895	0.0222831	0.131358	17977	0.76986	No
Brain-Amygdala	125	RP11-496B10.3	ENSG00000239774.1	3	180566718	180601935	0.00246206	0.0278883	0.929823	17977	0.989047	No
Brain-Amygdala	125	TTC14	ENSG00000163728.10	3	180602130	180617828	-0.00703914	0.00519427	0.178327	17977	0.795189	No
Brain-Amygdala	125	CCDC39	ENSG00000145075.11	3	180602858	180871005	-0.00463473	0.00899381	0.60743	17977	0.942774	No
Brain-Amygdala	125	FXR1	ENSG00000114416.17	3	180868141	180982753	0.00777937	0.00280024	0.00649858	17977	0.468268	No
Brain-Amygdala	125	DNAJC19	ENSG00000205981.6	3	180983709	180989769	0.00296916	0.00312788	0.344712	17977	0.880741	No
Brain-Amygdala	125	RP11-275H4.1	ENSG00000241231.1	3	181421058	181442486	0.0156679	0.0304204	0.607623	17977	0.942774	No
Brain-Amygdala	125	RP11-4B14.3	ENSG00000239381.6	3	181534177	181700611	0.0225554	0.0125264	0.0746878	17977	0.719037	No
Brain-Amygdala	125	SOX2	ENSG00000181449.3	3	181711924	181714436	0.00966753	0.00643745	0.136218	17977	0.76986	No
Brain-Amygdala	125	ATP11B	ENSG00000058063.15	3	182793500	182921239	-0.00188044	0.00331886	0.572224	17977	0.937558	No
Brain-Amygdala	125	DCUN1D1	ENSG00000043093.13	3	182938074	182985953	0.00160805	0.00360983	0.656919	17977	0.95269	No
Brain-Amygdala	125	MCCC1	ENSG00000078070.12	3	183015218	183116075	0.000285122	0.00392124	0.942176	17977	0.99164	No
Brain-Amygdala	125	LAMP3	ENSG00000078081.7	3	183122213	183163839	0.00110896	0.0274478	0.96785	17977	0.996152	No
Brain-Amygdala	125	MCF2L2	ENSG00000053524.12	3	183178043	183428778	0.00275416	0.00804304	0.732726	17977	0.96067	No
Brain-Amygdala	125	B3GNT5	ENSG00000176597.11	3	183253244	183298504	-0.00801911	0.00908894	0.379672	17977	0.892742	No
Brain-Amygdala	125	KLHL6	ENSG00000172578.11	3	183487531	183555689	0.0108556	0.0152501	0.478175	17977	0.91729	No
Brain-Amygdala	125	KLHL24	ENSG00000114796.15	3	183635568	183684477	-0.00430606	0.00390805	0.273098	17977	0.857534	No
Brain-Amygdala	125	YEATS2	ENSG00000163872.15	3	183697818	183812625	-0.00432389	0.00351604	0.221588	17977	0.825473	No
Brain-Amygdala	125	MAP6D1	ENSG00000180834.7	3	183815876	183825594	0.0017659	0.0053809	0.743443	17977	0.963026	No
Brain-Amygdala	125	PARL	ENSG00000175193.13	3	183829271	183884923	-0.00082926	0.00307133	0.7877	17977	0.968497	No
Brain-Amygdala	125	ABCC5	ENSG00000114770.16	3	183919934	184018015	-0.000877669	0.00393519	0.823953	17977	0.972617	No
Brain-Amygdala	125	RP11-778D9.13	ENSG00000273181.1	3	184132942	184133561	0.0444357	0.0257754	0.0877151	17977	0.729293	No
Brain-Amygdala	125	EIF2B5	ENSG00000145191.12	3	184135264	184145310	0.00109747	0.00293246	0.708989	17977	0.956941	No
Brain-Amygdala	125	DVL3	ENSG00000161202.17	3	184155388	184173610	0.00593768	0.00295477	0.0470968	17977	0.661763	No
Brain-Amygdala	125	AP2M1	ENSG00000161203.13	3	184174689	184184091	5.59232e-05	0.00264108	0.983148	17977	0.998879	No
Brain-Amygdala	125	ABCF3	ENSG00000161204.11	3	184186023	184194007	-0.00208796	0.00360674	0.563916	17977	0.935367	No
Brain-Amygdala	125	VWA5B2	ENSG00000145198.14	3	184230429	184242300	0.0139415	0.0106481	0.193347	17977	0.808763	No
Brain-Amygdala	125	ALG3	ENSG00000214160.9	3	184242330	184249548	-0.00969622	0.00375014	0.0111206	17977	0.537405	No
Brain-Amygdala	125	ECE2	ENSG00000145194.17	3	184249650	184293031	0.00619401	0.00813921	0.44839	17977	0.910882	No
Brain-Amygdala	125	CAMK2N2	ENSG00000163888.3	3	184259586	184261463	0.00825953	0.00708512	0.246405	17977	0.841729	No
Brain-Amygdala	125	PSMD2	ENSG00000175166.16	3	184298709	184309054	-0.00135538	0.00300623	0.65304	17977	0.95269	No
Brain-Amygdala	125	EIF4G1	ENSG00000114867.20	3	184314495	184335358	0.00428949	0.00327439	0.193106	17977	0.808419	No
Brain-Amygdala	125	FAM131A	ENSG00000175182.14	3	184335926	184348421	0.000333045	0.00451421	0.941331	17977	0.99164	No
Brain-Amygdala	125	CLCN2	ENSG00000114859.15	3	184352013	184361651	-0.00532704	0.0052895	0.316249	17977	0.873439	No
Brain-Amygdala	125	POLR2H	ENSG00000163882.9	3	184361718	184368596	0.00540406	0.00309306	0.0835909	17977	0.728384	No
Brain-Amygdala	125	THPO	ENSG00000090534.17	3	184371935	184378144	0.025155	0.00903419	0.00638212	17977	0.468268	No
Brain-Amygdala	125	CHRD	ENSG00000090539.15	3	184380073	184389829	0.00588206	0.00591279	0.322164	17977	0.873786	No
Brain-Amygdala	125	LINC02054	ENSG00000224153.2	3	184401537	184439648	0.0474807	0.0209376	0.0254339	17977	0.596209	No
Brain-Amygdala	125	EPHB3	ENSG00000182580.2	3	184561784	184582409	0.00562186	0.00744388	0.451833	17977	0.910938	No
Brain-Amygdala	125	MAGEF1	ENSG00000177383.4	3	184710367	184712002	0.00409894	0.00359146	0.256391	17977	0.84525	No
Brain-Amygdala	125	RP11-329B9.4	ENSG00000272970.1	3	184734075	184738949	0.00660424	0.0113119	0.560611	17977	0.933927	No
Brain-Amygdala	125	RP11-329B9.3	ENSG00000273403.1	3	184741937	184742462	0.00602326	0.00967376	0.534898	17977	0.92873	No
Brain-Amygdala	125	RP11-329B9.5	ENSG00000272922.1	3	184742818	184743284	0.0138349	0.014569	0.344533	17977	0.88071	No
Brain-Amygdala	125	VPS8	ENSG00000156931.15	3	184812143	185052614	-0.00043089	0.0033757	0.898679	17977	0.984998	No
Brain-Amygdala	125	C3orf70	ENSG00000187068.2	3	185078050	185153014	0.00311671	0.00488758	0.525097	17977	0.928053	No
Brain-Amygdala	125	EHHADH	ENSG00000113790.10	3	185190624	185281990	-0.000373942	0.00549631	0.94589	17977	0.99164	No
Brain-Amygdala	125	MAP3K13	ENSG00000073803.13	3	185282941	185489097	-0.00349671	0.00352097	0.322984	17977	0.874572	No
Brain-Amygdala	125	TMEM41A	ENSG00000163900.10	3	185476496	185499057	-0.00415117	0.00403277	0.305722	17977	0.870663	No
Brain-Amygdala	125	LIPH	ENSG00000163898.9	3	185506262	185552613	-0.0159817	0.0202027	0.430723	17977	0.908997	No
Brain-Amygdala	125	SENP2	ENSG00000163904.12	3	185582496	185633551	0.000418994	0.00256372	0.870499	17977	0.979396	No
Brain-Amygdala	125	IGF2BP2	ENSG00000073792.15	3	185643739	185825056	0.0110729	0.013493	0.413744	17977	0.902654	No
Brain-Amygdala	125	TRA2B	ENSG00000136527.17	3	185915906	185938136	0.00489927	0.00298826	0.104159	17977	0.748087	No
Brain-Amygdala	125	ETV5	ENSG00000244405.7	3	186046308	186110318	-0.0106308	0.00700624	0.132245	17977	0.76986	No
Brain-Amygdala	125	DGKG	ENSG00000058866.14	3	186147201	186362237	-0.00361999	0.00795081	0.649853	17977	0.95269	No
Brain-Amygdala	125	CRYGS	ENSG00000213139.7	3	186538441	186544451	-0.00359671	0.00730436	0.623481	17977	0.947929	No
Brain-Amygdala	125	TBCCD1	ENSG00000113838.12	3	186546073	186570162	0.00117648	0.00443011	0.791105	17977	0.968497	No
Brain-Amygdala	125	DNAJB11	ENSG00000090520.11	3	186567403	186585800	0.00583468	0.00534817	0.277833	17977	0.858254	No
Brain-Amygdala	125	AHSG	ENSG00000145192.12	3	186612923	186621318	-0.0127525	0.0275067	0.643903	17977	0.951313	No
Brain-Amygdala	125	FETUB	ENSG00000090512.11	3	186635969	186653141	-0.0204424	0.0318542	0.522462	17977	0.927286	No
Brain-Amygdala	125	EIF4A2	ENSG00000156976.16	3	186784203	186789879	-0.00150717	0.00350349	0.667954	17977	0.952926	No
Brain-Amygdala	125	RFC4	ENSG00000163918.10	3	186789901	186807058	0.00727955	0.00537095	0.178269	17977	0.795189	No
Brain-Amygdala	125	LINC02043	ENSG00000232233.1	3	186810880	186825521	0.0211627	0.0153293	0.17041	17977	0.794851	No
Brain-Amygdala	125	ADIPOQ	ENSG00000181092.9	3	186842690	186858463	0.026809	0.038689	0.489908	17977	0.920785	No
Brain-Amygdala	125	ST6GAL1	ENSG00000073849.14	3	186930485	187078553	0.00824827	0.00649374	0.20688	17977	0.816153	No
Brain-Amygdala	125	RPL39L	ENSG00000163923.9	3	187120948	187180908	0.020775	0.00669151	0.00246011	17977	0.436673	No
Brain-Amygdala	125	RTP1	ENSG00000175077.5	3	187200114	187201465	0.00910802	0.0271978	0.738396	17977	0.961686	No
Brain-Amygdala	125	MASP1	ENSG00000127241.16	3	187217285	187292022	0.0057412	0.0090051	0.525181	17977	0.928053	No
Brain-Amygdala	125	RTP4	ENSG00000136514.2	3	187368332	187372076	-0.0105372	0.0129956	0.419331	17977	0.904524	No
Brain-Amygdala	125	SST	ENSG00000157005.3	3	187668906	187670399	-0.00238507	0.01649	0.88528	17977	0.982463	No
Brain-Amygdala	125	BCL6	ENSG00000113916.17	3	187721377	187737944	-0.00396553	0.0056098	0.481229	17977	0.917802	No
Brain-Amygdala	125	RP11-211G3.2	ENSG00000223401.2	3	187743686	187746028	-0.0205169	0.0185367	0.270948	17977	0.855814	No
Brain-Amygdala	125	LPP	ENSG00000145012.13	3	188208198	188890671	-0.00318107	0.00451526	0.482702	17977	0.91834	No
Brain-Amygdala	125	TP63	ENSG00000073282.12	3	189631427	189897279	0.0107067	0.0197845	0.589562	17977	0.939131	No
Brain-Amygdala	125	P3H2	ENSG00000090530.9	3	189956728	190122437	-0.00295098	0.00974587	0.762658	17977	0.965703	No
Brain-Amygdala	125	CLDN1	ENSG00000163347.5	3	190305701	190322475	0.000479894	0.0100075	0.961846	17977	0.995148	No
Brain-Amygdala	125	CLDN16	ENSG00000113946.3	3	190322541	190412143	-0.0188482	0.0149061	0.208918	17977	0.816636	No
Brain-Amygdala	125	IL1RAP	ENSG00000196083.9	3	190514051	190659215	-0.011063	0.00930134	0.237017	17977	0.837453	No
Brain-Amygdala	125	OSTN	ENSG00000188729.6	3	191199241	191265615	-0.0317839	0.0226183	0.162963	17977	0.7905	No
Brain-Amygdala	125	UTS2B	ENSG00000188958.9	3	191267168	191330536	0.0629718	0.0393687	0.112764	17977	0.759435	No
Brain-Amygdala	125	CCDC50	ENSG00000152492.13	3	191329077	191398670	-0.00629445	0.00411885	0.129527	17977	0.768463	No
Brain-Amygdala	125	RP11-197K6.1	ENSG00000223812.5	3	191557324	191590356	0.000138959	0.0187712	0.994108	17977	0.999439	No
Brain-Amygdala	125	FGF12	ENSG00000114279.13	3	192139395	192767764	-0.0014858	0.0048556	0.760225	17977	0.965703	No
Brain-Amygdala	125	MB21D2	ENSG00000180611.6	3	192796815	192918161	-0.00260101	0.00646413	0.688241	17977	0.95554	No
Brain-Amygdala	125	HRASLS	ENSG00000127252.5	3	193241125	193277738	0.00710677	0.00740452	0.33941	17977	0.880031	No
Brain-Amygdala	125	ATP13A5	ENSG00000187527.10	3	193274790	193378843	0.00560619	0.00913974	0.540973	17977	0.930016	No
Brain-Amygdala	125	ATP13A4	ENSG00000127249.14	3	193402077	193593111	0.00364259	0.00591947	0.539675	17977	0.929607	No
Brain-Amygdala	125	OPA1	ENSG00000198836.8	3	193593144	193697823	0.00011906	0.00282609	0.966477	17977	0.995551	No
Brain-Amygdala	125	LINC02026	ENSG00000214146.2	3	193957372	194003659	0.0277812	0.0306321	0.366559	17977	0.887653	No
Brain-Amygdala	125	HES1	ENSG00000114315.3	3	194136145	194138732	-0.00558565	0.0129172	0.66634	17977	0.95269	No
Brain-Amygdala	125	GP5	ENSG00000178732.5	3	194394821	194398354	-0.0388382	0.0236571	0.1037	17977	0.747469	No
Brain-Amygdala	125	ATP13A3	ENSG00000133657.14	3	194402672	194494280	-0.00182966	0.00423553	0.666659	17977	0.95269	No
Brain-Amygdala	125	TMEM44	ENSG00000145014.17	3	194587673	194633689	0.0020054	0.00591599	0.735316	17977	0.961155	No
Brain-Amygdala	125	LSG1	ENSG00000041802.10	3	194640788	194672477	-0.00208022	0.0050264	0.679838	17977	0.95313	No
Brain-Amygdala	125	FAM43A	ENSG00000185112.5	3	194686544	194689037	0.00790678	0.0109938	0.473643	17977	0.91718	No
Brain-Amygdala	125	XXYLT1	ENSG00000173950.15	3	195068279	195271167	-0.00699175	0.00483695	0.151357	17977	0.782331	No
Brain-Amygdala	125	ACAP2	ENSG00000114331.13	3	195274736	195443078	-0.00159946	0.00558299	0.77508	17977	0.967333	No
Brain-Amygdala	125	PPP1R2	ENSG00000184203.7	3	195514425	195543386	0.00123457	0.00377324	0.744188	17977	0.963268	No
Brain-Amygdala	125	APOD	ENSG00000189058.8	3	195568702	195584205	0.00074107	0.00558082	0.894619	17977	0.984161	No
Brain-Amygdala	125	AC069513.4	ENSG00000229178.1	3	195655565	195657927	-0.0221568	0.0230103	0.337848	17977	0.880031	No
Brain-Amygdala	125	MUC20	ENSG00000176945.16	3	195720882	195741123	0.0015024	0.0132566	0.909987	17977	0.986201	No
Brain-Amygdala	125	TNK2	ENSG00000061938.16	3	195863364	195911945	-0.00335972	0.0037362	0.370625	17977	0.889296	No
Brain-Amygdala	125	RP11-352G9.1	ENSG00000273009.1	3	195913078	195913494	-0.00490609	0.015746	0.755991	17977	0.96554	No
Brain-Amygdala	125	RP11-480A16.1	ENSG00000260261.1	3	195949188	195952695	-0.0197919	0.00959972	0.0417527	17977	0.646132	No
Brain-Amygdala	125	TFRC	ENSG00000072274.12	3	196027183	196082189	-0.00147444	0.0113133	0.896561	17977	0.984454	No
Brain-Amygdala	125	ZDHHC19	ENSG00000163958.13	3	196197449	196211437	-0.00200674	0.0111213	0.85716	17977	0.976328	No
Brain-Amygdala	125	SLC51A	ENSG00000163959.9	3	196211487	196243178	-0.00347982	0.00845467	0.681498	17977	0.953475	No
Brain-Amygdala	125	PCYT1A	ENSG00000161217.11	3	196214222	196287957	0.00328789	0.00357309	0.359628	17977	0.887537	No
Brain-Amygdala	125	TCTEX1D2	ENSG00000213123.10	3	196291219	196318299	0.0115028	0.00567461	0.0452388	17977	0.655335	No
Brain-Amygdala	125	UBXN7	ENSG00000163960.11	3	196347662	196416235	0.00322777	0.00289283	0.267112	17977	0.852756	No
Brain-Amygdala	125	RNF168	ENSG00000163961.4	3	196468783	196503768	0.00359157	0.00432975	0.408735	17977	0.901983	No
Brain-Amygdala	125	SMCO1	ENSG00000214097.4	3	196506877	196515366	-0.022057	0.0295797	0.457559	17977	0.912647	No
Brain-Amygdala	125	WDR53	ENSG00000185798.7	3	196554177	196568610	0.00195184	0.00569018	0.732284	17977	0.96067	No
Brain-Amygdala	125	FBXO45	ENSG00000174013.7	3	196568675	196589059	0.00682632	0.00404198	0.0942729	17977	0.740507	No
Brain-Amygdala	125	NRROS	ENSG00000174004.5	3	196639686	196662004	0.0193798	0.00870984	0.0282586	17977	0.603411	No
Brain-Amygdala	125	CEP19	ENSG00000174007.7	3	196706277	196712293	0.00887048	0.00621392	0.156456	17977	0.785604	No
Brain-Amygdala	125	PIGX	ENSG00000163964.14	3	196712358	196736007	0.003659	0.00395623	0.357195	17977	0.886638	No
Brain-Amygdala	125	PAK2	ENSG00000180370.10	3	196739857	196832647	0.00501088	0.00289071	0.0860087	17977	0.728717	No
Brain-Amygdala	125	SENP5	ENSG00000119231.10	3	196867856	196934714	0.00231743	0.00328261	0.481799	17977	0.917802	No
Brain-Amygdala	125	NCBP2	ENSG00000114503.10	3	196935402	196942597	0.00115667	0.00315928	0.715028	17977	0.957725	No
Brain-Amygdala	125	NCBP2-AS2	ENSG00000270170.1	3	196942623	196943540	0.009721	0.00454964	0.0349944	17977	0.629804	No
Brain-Amygdala	125	PIGZ	ENSG00000119227.7	3	196946343	196968871	0.00187426	0.0069666	0.78844	17977	0.968497	No
Brain-Amygdala	125	MELTF	ENSG00000163975.11	3	197001740	197029816	0.000976107	0.00732432	0.89424	17977	0.984161	No
Brain-Amygdala	125	DLG1	ENSG00000075711.20	3	197042560	197299300	0.00955404	0.00424159	0.0264141	17977	0.599923	No
Brain-Amygdala	125	LINC02012	ENSG00000272989.1	3	197505262	197506986	-0.00374192	0.0106812	0.726808	17977	0.959739	No
Brain-Amygdala	125	BDH1	ENSG00000161267.11	3	197509783	197573323	0.00214352	0.0044319	0.629656	17977	0.948264	No
Brain-Amygdala	125	RP11-496H1.2	ENSG00000273308.1	3	197645669	197646017	0.0195308	0.0116236	0.0959368	17977	0.740507	No
Brain-Amygdala	125	AC024560.2	ENSG00000236833.1	3	197660565	197665757	-0.0604713	0.0298204	0.0451579	17977	0.655335	No
Brain-Amygdala	125	RUBCN	ENSG00000145016.15	3	197671393	197749727	0.000969414	0.00329127	0.768938	17977	0.967164	No
Brain-Amygdala	125	FYTTD1	ENSG00000122068.12	3	197737179	197787596	0.002762	0.00271165	0.310794	17977	0.871129	No
Brain-Amygdala	125	RP11-803P9.1	ENSG00000273375.1	3	197789700	197790369	-0.0345412	0.0192777	0.0761066	17977	0.719037	No
Brain-Amygdala	125	LRCH3	ENSG00000186001.12	3	197791226	197888436	-0.00890253	0.00303539	0.00413887	17977	0.465768	No
Brain-Amygdala	125	IQCG	ENSG00000114473.13	3	197889075	197960142	0.00424534	0.00480375	0.378887	17977	0.892527	No
Brain-Amygdala	125	RPL35A	ENSG00000182899.14	3	197949987	197956610	0.000908944	0.00397295	0.819491	17977	0.971913	No
Brain-Amygdala	125	LMLN	ENSG00000185621.11	3	197960200	198043720	-0.000785468	0.00455125	0.863318	17977	0.978285	No
Brain-Amygdala	125	ZNF595	ENSG00000272602.5	4	53285	88211	7.07944e-05	0.0063867	0.991177	17977	0.99937	No
Brain-Amygdala	125	ZNF718	ENSG00000250312.6	4	124480	163989	0.00520987	0.00926128	0.574969	17977	0.93778	No
Brain-Amygdala	125	ZNF732	ENSG00000186777.11	4	270675	305321	-0.0173555	0.0144621	0.232865	17977	0.835664	No
Brain-Amygdala	125	ZNF141	ENSG00000131127.13	4	337814	384864	0.00888948	0.00516953	0.0885102	17977	0.73089	No
Brain-Amygdala	125	RP11-2H3.6	ENSG00000272885.1	4	416118	416537	-0.00825211	0.0140365	0.557884	17977	0.933433	No
Brain-Amygdala	125	ZNF721	ENSG00000182903.15	4	435770	499156	0.00452181	0.00332017	0.176194	17977	0.795064	No
Brain-Amygdala	125	PIGG	ENSG00000174227.15	4	499210	539529	0.00279326	0.00278337	0.317945	17977	0.873717	No
Brain-Amygdala	125	RP11-1263C18.1	ENSG00000273238.1	4	573880	574412	0.00215004	0.00678536	0.751988	17977	0.964876	No
Brain-Amygdala	125	RP11-1263C18.2	ENSG00000283183.1	4	577168	584866	0.00238615	0.00569152	0.675909	17977	0.953024	No
Brain-Amygdala	125	PDE6B	ENSG00000133256.12	4	625584	670782	-0.0125674	0.00804874	0.121494	17977	0.764164	No
Brain-Amygdala	125	ATP5I	ENSG00000169020.9	4	672436	673579	0.00893657	0.00535653	0.0982835	17977	0.740507	No
Brain-Amygdala	125	MYL5	ENSG00000215375.6	4	673822	681140	-0.000179323	0.00657473	0.978293	17977	0.998284	No
Brain-Amygdala	125	MFSD7	ENSG00000169026.12	4	681829	689441	-0.00091734	0.00613679	0.881466	17977	0.981885	No
Brain-Amygdala	125	PCGF3	ENSG00000185619.18	4	705748	770640	0.00532265	0.00406693	0.193528	17977	0.808971	No
Brain-Amygdala	125	CPLX1	ENSG00000168993.14	4	784957	826198	0.00127319	0.00732215	0.8623	17977	0.978265	No
Brain-Amygdala	125	GAK	ENSG00000178950.16	4	849277	932373	-0.00322451	0.0025546	0.209714	17977	0.817809	No
Brain-Amygdala	125	TMEM175	ENSG00000127419.16	4	932387	958656	0.00112305	0.00351773	0.75018	17977	0.964662	No
Brain-Amygdala	125	DGKQ	ENSG00000145214.13	4	958887	986895	-0.00372839	0.00416112	0.372338	17977	0.88986	No
Brain-Amygdala	125	SLC26A1	ENSG00000145217.13	4	979073	993440	-0.00197721	0.0079035	0.802955	17977	0.969697	No
Brain-Amygdala	125	IDUA	ENSG00000127415.12	4	986997	1004506	0.000856432	0.00526313	0.871055	17977	0.979495	No
Brain-Amygdala	125	FGFRL1	ENSG00000127418.14	4	1009936	1026897	-0.0016268	0.00763955	0.831791	17977	0.974136	No
Brain-Amygdala	125	RNF212	ENSG00000178222.12	4	1056254	1113562	-0.0296007	0.0121528	0.0165803	17977	0.577517	No
Brain-Amygdala	125	SPON2	ENSG00000159674.11	4	1166932	1208962	0.00681092	0.0115313	0.556051	17977	0.933304	No
Brain-Amygdala	125	CTBP1	ENSG00000159692.15	4	1211448	1249137	0.000589017	0.00301352	0.84542	17977	0.975135	No
Brain-Amygdala	125	MAEA	ENSG00000090316.15	4	1289851	1340137	-0.00351906	0.00336164	0.297629	17977	0.868455	No
Brain-Amygdala	125	UVSSA	ENSG00000163945.15	4	1347266	1388049	-0.00905144	0.00703731	0.201255	17977	0.813019	No
Brain-Amygdala	125	CRIPAK	ENSG00000179979.8	4	1391552	1395989	-0.00342289	0.00738441	0.643963	17977	0.951313	No
Brain-Amygdala	125	RP11-1398P2.1	ENSG00000244459.2	4	1574062	1580253	-0.0207316	0.0299884	0.49092	17977	0.921583	No
Brain-Amygdala	125	FAM53A	ENSG00000174137.12	4	1617915	1684302	-0.00745574	0.00887603	0.402862	17977	0.900358	No
Brain-Amygdala	125	SLBP	ENSG00000163950.12	4	1692800	1712555	0.00916894	0.00347423	0.00960275	17977	0.519357	No
Brain-Amygdala	125	RP11-572O17.1	ENSG00000270195.1	4	1712821	1713622	0.0125173	0.0182489	0.494306	17977	0.922057	No
Brain-Amygdala	125	TMEM129	ENSG00000168936.10	4	1715952	1721358	-0.000989377	0.00331812	0.766171	17977	0.966628	No
Brain-Amygdala	125	TACC3	ENSG00000013810.18	4	1721490	1745176	0.00220815	0.007148	0.758008	17977	0.965703	No
Brain-Amygdala	125	FGFR3	ENSG00000068078.17	4	1793307	1808872	0.00661916	0.00725484	0.3637	17977	0.887537	No
Brain-Amygdala	125	LETM1	ENSG00000168924.14	4	1811479	1856247	-0.00243764	0.00296483	0.412871	17977	0.902492	No
Brain-Amygdala	125	NSD2	ENSG00000109685.17	4	1871424	1982207	0.00365875	0.00265089	0.170514	17977	0.794851	No
Brain-Amygdala	125	NELFA	ENSG00000185049.14	4	1982714	2041903	-0.00122268	0.00351733	0.728837	17977	0.959878	No
Brain-Amygdala	125	C4orf48	ENSG00000243449.6	4	2041993	2043970	0.0352954	0.013176	0.00860314	17977	0.500513	No
Brain-Amygdala	125	NAT8L	ENSG00000185818.7	4	2059512	2069089	0.0099622	0.00518785	0.0575867	17977	0.693649	No
Brain-Amygdala	125	POLN	ENSG00000130997.16	4	2071918	2213126	-0.00199846	0.00626539	0.750396	17977	0.964734	No
Brain-Amygdala	125	HAUS3	ENSG00000214367.7	4	2227464	2242164	-0.00690353	0.00390461	0.0800137	17977	0.723545	No
Brain-Amygdala	125	MXD4	ENSG00000123933.16	4	2247432	2262294	0.00333799	0.00389673	0.393646	17977	0.895578	No
Brain-Amygdala	125	ZFYVE28	ENSG00000159733.13	4	2269582	2418663	-0.00564934	0.00535265	0.293699	17977	0.867541	No
Brain-Amygdala	125	CFAP99	ENSG00000206113.10	4	2418974	2462942	0.00231961	0.0104548	0.824853	17977	0.972617	No
Brain-Amygdala	125	RNF4	ENSG00000063978.15	4	2462220	2515855	0.000154245	0.00306571	0.95997	17977	0.994719	No
Brain-Amygdala	125	FAM193A	ENSG00000125386.15	4	2536631	2732565	0.00322733	0.00302835	0.289049	17977	0.86603	No
Brain-Amygdala	125	TNIP2	ENSG00000168884.14	4	2741648	2756376	-0.00331538	0.00439899	0.452768	17977	0.911552	No
Brain-Amygdala	125	SH3BP2	ENSG00000087266.15	4	2793023	2841098	-0.00707896	0.00590049	0.232999	17977	0.835885	No
Brain-Amygdala	125	ADD1	ENSG00000087274.16	4	2843857	2930076	0.00174348	0.00267641	0.516224	17977	0.926811	No
Brain-Amygdala	125	MFSD10	ENSG00000109736.14	4	2930561	2934859	0.00198339	0.00364205	0.58722	17977	0.939131	No
Brain-Amygdala	125	NOP14	ENSG00000087269.15	4	2938143	2963385	0.00137887	0.00396467	0.728708	17977	0.959878	No
Brain-Amygdala	125	GRK4	ENSG00000125388.19	4	2963608	3040747	0.0138856	0.00489582	0.00549704	17977	0.465768	No
Brain-Amygdala	125	HTT	ENSG00000197386.10	4	3074681	3243959	-0.000266704	0.00409027	0.948138	17977	0.991892	No
Brain-Amygdala	125	MSANTD1	ENSG00000188981.10	4	3244369	3271738	0.00916824	0.00729239	0.211512	17977	0.818537	No
Brain-Amygdala	125	RGS12	ENSG00000159788.18	4	3314147	3439913	0.00587159	0.00647728	0.366793	17977	0.887709	No
Brain-Amygdala	125	HGFAC	ENSG00000109758.8	4	3441887	3449495	-0.00457248	0.0143215	0.750166	17977	0.964662	No
Brain-Amygdala	125	DOK7	ENSG00000175920.16	4	3463311	3494483	-0.00900476	0.0145031	0.536046	17977	0.92873	No
Brain-Amygdala	125	LRPAP1	ENSG00000163956.10	4	3506376	3532559	-0.00175311	0.00437526	0.689481	17977	0.95554	No
Brain-Amygdala	125	AC141928.1	ENSG00000250986.1	4	3758748	3763390	-0.00251293	0.00969665	0.796033	17977	0.968681	No
Brain-Amygdala	125	ADRA2C	ENSG00000184160.7	4	3766348	3768526	0.0091102	0.0102763	0.377402	17977	0.892173	No
Brain-Amygdala	125	TMEM128	ENSG00000132406.11	4	4235542	4248212	-0.002381	0.00426068	0.57749	17977	0.938062	No
Brain-Amygdala	125	LYAR	ENSG00000145220.13	4	4267701	4290169	-0.000201014	0.00550177	0.970925	17977	0.996837	No
Brain-Amygdala	125	ZBTB49	ENSG00000168826.15	4	4290251	4321786	0.0091239	0.00570421	0.112772	17977	0.759435	No
Brain-Amygdala	125	NSG1	ENSG00000168824.14	4	4348140	4418967	0.000968257	0.0109951	0.929998	17977	0.989047	No
Brain-Amygdala	125	STX18	ENSG00000168818.9	4	4415742	4542028	-0.00136295	0.00320893	0.671916	17977	0.953024	No
Brain-Amygdala	125	MSX1	ENSG00000163132.6	4	4859666	4863936	0.0224104	0.0121411	0.0677884	17977	0.711402	No
Brain-Amygdala	125	CYTL1	ENSG00000170891.10	4	5014586	5019472	0.0224994	0.0152639	0.143524	17977	0.776392	No
Brain-Amygdala	125	STK32B	ENSG00000152953.12	4	5051442	5500998	-0.00313542	0.00875386	0.720945	17977	0.958445	No
Brain-Amygdala	125	EVC2	ENSG00000173040.12	4	5542772	5709548	0.0171682	0.0128648	0.184981	17977	0.799951	No
Brain-Amygdala	125	EVC	ENSG00000072840.12	4	5711197	5814305	0.0019966	0.00832641	0.810968	17977	0.971089	No
Brain-Amygdala	125	CRMP1	ENSG00000072832.14	4	5748084	5893058	0.00184008	0.00302434	0.544246	17977	0.930785	No
Brain-Amygdala	125	C4orf50	ENSG00000181215.14	4	5897373	6018507	0.00142302	0.00689662	0.836936	17977	0.974718	No
Brain-Amygdala	125	JAKMIP1	ENSG00000152969.17	4	6026199	6200591	0.00695596	0.0051849	0.182683	17977	0.797463	No
Brain-Amygdala	125	RP11-586D19.2	ENSG00000251408.1	4	6202328	6206649	-0.0114139	0.0171151	0.506334	17977	0.923723	No
Brain-Amygdala	125	WFS1	ENSG00000109501.13	4	6269849	6303265	0.00394414	0.00551354	0.476008	17977	0.91718	No
Brain-Amygdala	125	PPP2R2C	ENSG00000074211.13	4	6320578	6563600	0.00987512	0.00578291	0.0907159	17977	0.735855	No
Brain-Amygdala	125	MAN2B2	ENSG00000013288.8	4	6575175	6623362	-0.00684037	0.00403972	0.0934251	17977	0.740507	No
Brain-Amygdala	125	MRFAP1	ENSG00000179010.14	4	6640091	6642745	0.00270337	0.00305517	0.378296	17977	0.892173	No
Brain-Amygdala	125	RP11-539L10.3	ENSG00000251580.1	4	6670725	6670999	0.00867778	0.00955618	0.365956	17977	0.887653	No
Brain-Amygdala	125	AC093323.3	ENSG00000170846.16	4	6673451	6676047	0.00847857	0.00397776	0.0354271	17977	0.629804	No
Brain-Amygdala	125	RP11-539L10.2	ENSG00000246526.2	4	6687448	6690519	-0.00611422	0.0213326	0.774983	17977	0.967333	No
Brain-Amygdala	125	S100P	ENSG00000163993.6	4	6693069	6697170	0.0393035	0.0224197	0.0825637	17977	0.727294	No
Brain-Amygdala	125	MRFAP1L1	ENSG00000178988.10	4	6707701	6709880	0.00220138	0.00308282	0.476793	17977	0.91718	No
Brain-Amygdala	125	BLOC1S4	ENSG00000186222.4	4	6716055	6717671	0.00657519	0.00408062	0.11017	17977	0.757836	No
Brain-Amygdala	125	KIAA0232	ENSG00000170871.11	4	6781375	6884170	0.00187975	0.00303458	0.536992	17977	0.929051	No
Brain-Amygdala	125	TBC1D14	ENSG00000132405.18	4	6909242	7030553	0.00210766	0.00488451	0.667008	17977	0.952757	No
Brain-Amygdala	125	CCDC96	ENSG00000173013.5	4	7040849	7042939	0.00117976	0.00773429	0.879063	17977	0.981547	No
Brain-Amygdala	125	TADA2B	ENSG00000173011.11	4	7043391	7057952	0.00175882	0.00298783	0.557376	17977	0.933304	No
Brain-Amygdala	125	GRPEL1	ENSG00000109519.12	4	7058906	7068197	0.0038631	0.00306309	0.210094	17977	0.817809	No
Brain-Amygdala	125	RP11-367J11.3	ENSG00000245468.3	4	7094571	7103385	0.00290779	0.0128974	0.822072	17977	0.972617	No
Brain-Amygdala	125	SORCS2	ENSG00000184985.16	4	7192538	7742836	0.00747961	0.00710228	0.294747	17977	0.867856	No
Brain-Amygdala	125	AFAP1	ENSG00000196526.10	4	7758714	7872313	1.12415e-05	0.00485953	0.998159	17977	0.999824	No
Brain-Amygdala	125	ABLIM2	ENSG00000163995.19	4	7965312	8158832	0.0061339	0.00505753	0.227971	17977	0.831254	No
Brain-Amygdala	125	SH3TC1	ENSG00000125089.16	4	8182072	8241803	0.00213792	0.0107102	0.842175	17977	0.975135	No
Brain-Amygdala	125	HTRA3	ENSG00000170801.9	4	8269765	8307111	0.00709179	0.0111511	0.526207	17977	0.928053	No
Brain-Amygdala	125	RP11-774O3.3	ENSG00000251615.3	4	8355090	8358338	0.00207872	0.00401659	0.605893	17977	0.942774	No
Brain-Amygdala	125	ACOX3	ENSG00000087008.15	4	8366282	8440723	-0.00545887	0.00477853	0.255947	17977	0.84518	No
Brain-Amygdala	125	TRMT44	ENSG00000155275.18	4	8438869	8493531	-0.00437381	0.00525754	0.407383	17977	0.901578	No
Brain-Amygdala	125	RP11-689P11.2	ENSG00000205959.3	4	8482270	8512610	0.00477698	0.0109979	0.664939	17977	0.95269	No
Brain-Amygdala	125	HMX1	ENSG00000215612.7	4	8846076	8871817	0.0313615	0.0115925	0.00798711	17977	0.499479	No
Brain-Amygdala	125	SLC2A9	ENSG00000109667.11	4	9771153	10054936	0.00012174	0.00913251	0.98939	17977	0.99937	No
Brain-Amygdala	125	DRD5	ENSG00000169676.5	4	9781680	9784009	-0.0394342	0.0215191	0.0697625	17977	0.712741	No
Brain-Amygdala	125	WDR1	ENSG00000071127.16	4	10074339	10116949	0.000808513	0.00382089	0.832835	17977	0.974604	No
Brain-Amygdala	125	ZNF518B	ENSG00000178163.7	4	10439874	10457408	0.0029553	0.00419943	0.483183	17977	0.918426	No
Brain-Amygdala	125	HS3ST1	ENSG00000002587.9	4	11393150	11429765	0.00497917	0.00884901	0.574875	17977	0.93778	No
Brain-Amygdala	125	RAB28	ENSG00000157869.14	4	13361354	13484365	-0.000582518	0.00304412	0.848622	17977	0.975757	No
Brain-Amygdala	125	BOD1L1	ENSG00000038219.12	4	13568738	13627723	0.00326064	0.00346056	0.34828	17977	0.883382	No
Brain-Amygdala	125	LINC01085	ENSG00000248698.5	4	14111968	14140052	-0.0266122	0.0230489	0.250927	17977	0.841824	No
Brain-Amygdala	125	LINC00504	ENSG00000248360.7	4	14470465	14888169	0.00103729	0.011416	0.927778	17977	0.988978	No
Brain-Amygdala	125	CPEB2	ENSG00000137449.15	4	15002674	15070153	-0.0042386	0.0050573	0.403907	17977	0.900368	No
Brain-Amygdala	125	C1QTNF7	ENSG00000163145.12	4	15339818	15446166	0.0123068	0.0118381	0.300966	17977	0.870421	No
Brain-Amygdala	125	CC2D2A	ENSG00000048342.15	4	15469865	15601557	0.00728416	0.00450945	0.109303	17977	0.757163	No
Brain-Amygdala	125	FBXL5	ENSG00000118564.14	4	15604539	15681661	-0.00323252	0.00330888	0.330896	17977	0.87913	No
Brain-Amygdala	125	FAM200B	ENSG00000237765.6	4	15681680	15690447	0.00876744	0.00427627	0.0428796	17977	0.646132	No
Brain-Amygdala	125	BST1	ENSG00000109743.10	4	15702950	15738313	-0.0127179	0.00936176	0.177274	17977	0.795189	No
Brain-Amygdala	125	CD38	ENSG00000004468.12	4	15778275	15853230	0.020609	0.0129352	0.114169	17977	0.761002	No
Brain-Amygdala	125	FGFBP2	ENSG00000137441.7	4	15960243	15963236	-0.00366695	0.0264633	0.890063	17977	0.983602	No
Brain-Amygdala	125	PROM1	ENSG00000007062.11	4	15964248	16084378	-0.000865747	0.00885318	0.92229	17977	0.988072	No
Brain-Amygdala	125	TAPT1	ENSG00000169762.16	4	16160505	16227410	0.00241335	0.0029551	0.416001	17977	0.902976	No
Brain-Amygdala	125	LDB2	ENSG00000169744.12	4	16501541	16898809	0.00594854	0.00707423	0.402366	17977	0.900358	No
Brain-Amygdala	125	QDPR	ENSG00000151552.11	4	17460261	17512234	0.00806323	0.00646351	0.215043	17977	0.82051	No
Brain-Amygdala	125	LAP3	ENSG00000002549.12	4	17577192	17607972	-0.00111057	0.00610914	0.856106	17977	0.976156	No
Brain-Amygdala	125	MED28	ENSG00000118579.12	4	17614631	17634105	0.000490222	0.00304529	0.872427	17977	0.980325	No
Brain-Amygdala	125	FAM184B	ENSG00000047662.4	4	17635009	17781512	0.00256163	0.00787793	0.745716	17977	0.963798	No
Brain-Amygdala	125	DCAF16	ENSG00000163257.10	4	17800655	17810758	-0.000113984	0.00417017	0.978247	17977	0.998284	No
Brain-Amygdala	125	NCAPG	ENSG00000109805.9	4	17810902	17840693	-0.0153215	0.0289461	0.597728	17977	0.941519	No
Brain-Amygdala	125	LCORL	ENSG00000178177.15	4	17841199	18021876	-0.00244428	0.00483872	0.614533	17977	0.945843	No
Brain-Amygdala	125	SLIT2	ENSG00000145147.19	4	20253260	20620561	0.00180178	0.00926105	0.846125	17977	0.975135	No
Brain-Amygdala	125	PACRGL	ENSG00000163138.18	4	20696282	20752907	0.00462176	0.0046632	0.323953	17977	0.875218	No
Brain-Amygdala	125	KCNIP4	ENSG00000185774.14	4	20728616	21948799	0.0123983	0.00557771	0.0284134	17977	0.603411	No
Brain-Amygdala	125	ADGRA3	ENSG00000152990.13	4	22345071	22516054	0.0195669	0.00568767	0.00084057	17977	0.368559	No
Brain-Amygdala	125	PPARGC1A	ENSG00000109819.8	4	23755041	23899318	0.00454954	0.00575715	0.431202	17977	0.909176	No
Brain-Amygdala	125	DHX15	ENSG00000109606.12	4	24517441	24584550	0.000199869	0.00277603	0.942743	17977	0.99164	No
Brain-Amygdala	125	RP11-496D24.2	ENSG00000261121.1	4	24659856	24671568	0.0200168	0.017144	0.245678	17977	0.841729	No
Brain-Amygdala	125	SOD3	ENSG00000109610.5	4	24789912	24800842	0.0253182	0.0107539	0.0204535	17977	0.588001	No
Brain-Amygdala	125	CCDC149	ENSG00000181982.18	4	24806117	24980148	0.00335371	0.00369515	0.366209	17977	0.887653	No
Brain-Amygdala	125	LGI2	ENSG00000153012.11	4	24998847	25030879	-0.00656857	0.0118599	0.580885	17977	0.938423	No
Brain-Amygdala	125	SEPSECS	ENSG00000109618.11	4	25120014	25160442	-0.00965321	0.00465898	0.0407672	17977	0.646132	No
Brain-Amygdala	125	PI4K2B	ENSG00000038210.12	4	25233975	25279092	-0.00639868	0.00476107	0.181915	17977	0.79639	No
Brain-Amygdala	125	ZCCHC4	ENSG00000168228.14	4	25312785	25370383	-0.000804675	0.00422364	0.849279	17977	0.975758	No
Brain-Amygdala	125	ANAPC4	ENSG00000053900.10	4	25377213	25418498	0.0053502	0.00378848	0.160898	17977	0.789787	No
Brain-Amygdala	125	SLC34A2	ENSG00000157765.11	4	25655301	25678748	0.0760067	0.0282568	0.00834075	17977	0.500513	No
Brain-Amygdala	125	SEL1L3	ENSG00000091490.10	4	25747427	25863760	0.0125265	0.00723963	0.086578	17977	0.729293	No
Brain-Amygdala	125	SMIM20	ENSG00000250317.8	4	25861830	25929874	0.00401824	0.00437504	0.360532	17977	0.887537	No
Brain-Amygdala	125	RBPJ	ENSG00000168214.20	4	26163455	26435131	0.00153024	0.0034486	0.65817	17977	0.95269	No
Brain-Amygdala	125	CCKAR	ENSG00000163394.5	4	26481400	26490462	0.01817	0.0322363	0.574217	17977	0.93778	No
Brain-Amygdala	125	TBC1D19	ENSG00000109680.10	4	26576437	26755351	0.008583	0.0061239	0.164054	17977	0.79203	No
Brain-Amygdala	125	STIM2	ENSG00000109689.15	4	26857678	27025381	-0.00184479	0.00414515	0.657219	17977	0.95269	No
Brain-Amygdala	125	AC007106.1	ENSG00000251410.1	4	27967723	27985063	0.00708609	0.0298006	0.812521	17977	0.971089	No
Brain-Amygdala	125	PCDH7	ENSG00000169851.15	4	30720415	31146805	-0.00695498	0.00633843	0.275081	17977	0.858254	No
Brain-Amygdala	125	RP11-734I18.1	ENSG00000251129.1	4	31997397	32155406	0.0180332	0.0435965	0.679999	17977	0.95313	No
Brain-Amygdala	125	ARAP2	ENSG00000047365.11	4	35948221	36244509	-0.00185878	0.00416493	0.656323	17977	0.95269	No
Brain-Amygdala	125	DTHD1	ENSG00000197057.9	4	36281622	36345756	-0.0223659	0.0209978	0.289296	17977	0.866062	No
Brain-Amygdala	125	NWD2	ENSG00000174145.7	4	37244220	37449465	0.0015327	0.0179254	0.932026	17977	0.989047	No
Brain-Amygdala	125	C4orf19	ENSG00000154274.14	4	37453941	37623495	0.00387549	0.0108593	0.721909	17977	0.958647	No
Brain-Amygdala	125	RELL1	ENSG00000181826.9	4	37612901	37686376	0.00579806	0.0108328	0.593644	17977	0.939761	No
Brain-Amygdala	125	PGM2	ENSG00000169299.13	4	37826633	37862937	-0.00586382	0.0057668	0.31162	17977	0.871129	No
Brain-Amygdala	125	TBC1D1	ENSG00000065882.15	4	37891087	38139175	0.000516872	0.00439498	0.90661	17977	0.985907	No
Brain-Amygdala	125	PTTG2	ENSG00000250254.1	4	37960435	37961125	-0.0195118	0.0228145	0.394405	17977	0.895805	No
Brain-Amygdala	125	KLF3	ENSG00000109787.12	4	38680587	38701042	0.000496352	0.00333371	0.881933	17977	0.981885	No
Brain-Amygdala	125	TLR10	ENSG00000174123.10	4	38772239	38782990	-0.025616	0.00967516	0.00938042	17977	0.515245	No
Brain-Amygdala	125	TLR1	ENSG00000174125.7	4	38790677	38805578	-0.00127769	0.00985832	0.897132	17977	0.984625	No
Brain-Amygdala	125	TLR6	ENSG00000174130.12	4	38823715	38843791	0.0403631	0.0138379	0.00434067	17977	0.465768	No
Brain-Amygdala	125	FAM114A1	ENSG00000197712.11	4	38867677	38945739	-0.00222583	0.00530401	0.675615	17977	0.953024	No
Brain-Amygdala	125	TMEM156	ENSG00000121895.7	4	38966744	39032922	0.00975814	0.0112672	0.388468	17977	0.893752	No
Brain-Amygdala	125	KLHL5	ENSG00000109790.16	4	39045039	39126857	0.00548204	0.00503533	0.278821	17977	0.859163	No
Brain-Amygdala	125	RP11-360F5.3	ENSG00000249685.1	4	39133913	39135608	0.00856641	0.0144208	0.553794	17977	0.933304	No
Brain-Amygdala	125	WDR19	ENSG00000157796.17	4	39182404	39285810	0.00412363	0.00354823	0.247855	17977	0.841824	No
Brain-Amygdala	125	RFC1	ENSG00000035928.15	4	39287456	39366375	-0.000767966	0.00312755	0.80652	17977	0.970129	No
Brain-Amygdala	125	KLB	ENSG00000134962.6	4	39406853	39451536	0.00111516	0.0167479	0.947041	17977	0.991689	No
Brain-Amygdala	125	RPL9	ENSG00000163682.15	4	39454124	39458586	0.00587605	0.00667741	0.380914	17977	0.892861	No
Brain-Amygdala	125	LIAS	ENSG00000121897.14	4	39458889	39485109	-0.00208392	0.00412849	0.614801	17977	0.946008	No
Brain-Amygdala	125	UGDH	ENSG00000109814.11	4	39498755	39528018	-0.00848154	0.00439016	0.0561142	17977	0.692076	No
Brain-Amygdala	125	SMIM14	ENSG00000163683.11	4	39546330	39639090	0.00915041	0.00375156	0.0164339	17977	0.575848	No
Brain-Amygdala	125	RP11-539G18.3	ENSG00000255458.5	4	39639140	39666644	0.0120483	0.00872026	0.170072	17977	0.794851	No
Brain-Amygdala	125	UBE2K	ENSG00000078140.13	4	39698044	39782792	0.00136186	0.00286935	0.636059	17977	0.950647	No
Brain-Amygdala	125	PDS5A	ENSG00000121892.14	4	39822863	39977956	0.00411923	0.00232397	0.0792687	17977	0.723236	No
Brain-Amygdala	125	N4BP2	ENSG00000078177.13	4	40056826	40158252	-0.00243393	0.00701907	0.729479	17977	0.960179	No
Brain-Amygdala	125	RHOH	ENSG00000168421.12	4	40191053	40246967	-0.0128701	0.0217372	0.555096	17977	0.933304	No
Brain-Amygdala	125	AC195454.1	ENSG00000249241.1	4	40316485	40330419	0.00247729	0.0188844	0.895887	17977	0.984454	No
Brain-Amygdala	125	RBM47	ENSG00000163694.14	4	40423267	40630875	0.0191594	0.00910992	0.0378898	17977	0.640173	No
Brain-Amygdala	125	NSUN7	ENSG00000179299.16	4	40749897	40809985	-0.0250005	0.0108183	0.022828	17977	0.591295	No
Brain-Amygdala	125	APBB2	ENSG00000163697.16	4	40810027	41216714	-0.00383254	0.00348296	0.273736	17977	0.858206	No
Brain-Amygdala	125	UCHL1	ENSG00000154277.12	4	41256413	41268455	0.00200419	0.00499082	0.688829	17977	0.95554	No
Brain-Amygdala	125	LIMCH1	ENSG00000064042.17	4	41359607	41700044	0.0151977	0.00465998	0.00150408	17977	0.401591	No
Brain-Amygdala	125	TMEM33	ENSG00000109133.12	4	41935120	41960572	-0.00174634	0.00320709	0.587257	17977	0.939131	No
Brain-Amygdala	125	DCAF4L1	ENSG00000182308.6	4	41981696	41986467	-0.0258303	0.014251	0.0728171	17977	0.716145	No
Brain-Amygdala	125	RP11-814H16.2	ENSG00000272862.1	4	41988741	41989237	-0.00628909	0.0234641	0.789212	17977	0.968497	No
Brain-Amygdala	125	SLC30A9	ENSG00000014824.13	4	41990472	42090457	-0.000647877	0.00379455	0.864764	17977	0.978285	No
Brain-Amygdala	125	BEND4	ENSG00000188848.15	4	42110938	42152878	0.00118797	0.00919775	0.897484	17977	0.984625	No
Brain-Amygdala	125	SHISA3	ENSG00000178343.4	4	42397839	42402487	-0.0085853	0.0199289	0.667517	17977	0.952831	No
Brain-Amygdala	125	ATP8A1	ENSG00000124406.16	4	42408373	42657105	0.00335241	0.00467619	0.475052	17977	0.91718	No
Brain-Amygdala	125	RP11-663P9.1	ENSG00000250863.1	4	43980006	43981620	0.0175384	0.0346949	0.614285	17977	0.945686	No
Brain-Amygdala	125	LVCAT1	ENSG00000251350.1	4	44016861	44022063	-0.00424075	0.0437026	0.922886	17977	0.988072	No
Brain-Amygdala	125	KCTD8	ENSG00000183783.6	4	44173909	44448807	-0.00334469	0.00846706	0.693642	17977	0.955583	No
Brain-Amygdala	125	YIPF7	ENSG00000177752.14	4	44622065	44678426	0.029004	0.0162403	0.0770546	17977	0.720949	No
Brain-Amygdala	125	GUF1	ENSG00000151806.13	4	44678557	44700926	0.00359204	0.00495202	0.469871	17977	0.916878	No
Brain-Amygdala	125	GNPDA2	ENSG00000163281.11	4	44682200	44726595	-0.00243426	0.00398324	0.542463	17977	0.930466	No
Brain-Amygdala	125	GABRG1	ENSG00000163285.7	4	46035769	46124081	0.0248991	0.00928889	0.00856093	17977	0.500513	No
Brain-Amygdala	125	GABRA2	ENSG00000151834.15	4	46248427	46475230	0.00124738	0.00611552	0.83878	17977	0.974969	No
Brain-Amygdala	125	GABRA4	ENSG00000109158.10	4	46918900	46994407	-0.00283069	0.00778542	0.71691	17977	0.957766	No
Brain-Amygdala	125	GABRB1	ENSG00000163288.13	4	47031360	47426444	0.00846164	0.00939656	0.369953	17977	0.88924	No
Brain-Amygdala	125	COMMD8	ENSG00000169019.10	4	47450796	47463719	-0.00156431	0.00547836	0.775801	17977	0.967333	No
Brain-Amygdala	125	ATP10D	ENSG00000145246.13	4	47485288	47593486	-0.00430461	0.00470769	0.362653	17977	0.887537	No
Brain-Amygdala	125	CORIN	ENSG00000145244.11	4	47593998	47838106	-0.0199694	0.0138453	0.152246	17977	0.782869	No
Brain-Amygdala	125	RP11-121C2.2	ENSG00000259959.1	4	47840122	47844339	0.00373684	0.00558631	0.505038	17977	0.923103	No
Brain-Amygdala	125	NFXL1	ENSG00000170448.11	4	47847233	47914141	-0.0058798	0.00442449	0.18681	17977	0.802018	No
Brain-Amygdala	125	NIPAL1	ENSG00000163293.11	4	47914206	48040173	0.00494031	0.0153501	0.748224	17977	0.964267	No
Brain-Amygdala	125	CNGA1	ENSG00000198515.13	4	47935977	48016672	0.0176903	0.0282555	0.532644	17977	0.928053	No
Brain-Amygdala	125	TXK	ENSG00000074966.10	4	48066393	48134256	0.0181888	0.0243535	0.456845	17977	0.912647	No
Brain-Amygdala	125	TEC	ENSG00000135605.12	4	48135783	48269864	0.0011965	0.0166786	0.942949	17977	0.99164	No
Brain-Amygdala	125	SLAIN2	ENSG00000109171.14	4	48341322	48426212	0.00442995	0.00336771	0.19129	17977	0.804636	No
Brain-Amygdala	125	SLC10A4	ENSG00000145248.6	4	48483343	48489196	0.00823041	0.0104861	0.43432	17977	0.909176	No
Brain-Amygdala	125	FRYL	ENSG00000075539.13	4	48497361	48780322	-0.00412313	0.00458667	0.370782	17977	0.889296	No
Brain-Amygdala	125	OCIAD1	ENSG00000109180.14	4	48805212	48861817	0.000495326	0.00344509	0.885957	17977	0.982541	No
Brain-Amygdala	125	OCIAD2	ENSG00000145247.11	4	48885019	48906937	-0.00691509	0.00503581	0.172677	17977	0.794851	No
Brain-Amygdala	125	DCUN1D4	ENSG00000109184.14	4	51843000	51916837	0.000110494	0.00374298	0.976507	17977	0.998265	No
Brain-Amygdala	125	RP11-365H22.2	ENSG00000272576.1	4	51918772	51919381	0.00877655	0.0124022	0.480753	17977	0.917802	No
Brain-Amygdala	125	LRRC66	ENSG00000188993.3	4	51993702	52017620	-0.00578868	0.0122449	0.637399	17977	0.951068	No
Brain-Amygdala	125	SGCB	ENSG00000163069.12	4	52020706	52038482	0.000319805	0.0028901	0.912105	17977	0.986754	No
Brain-Amygdala	125	SPATA18	ENSG00000163071.10	4	52051331	52097292	0.0130554	0.0106319	0.222265	17977	0.826975	No
Brain-Amygdala	125	USP46	ENSG00000109189.12	4	52590972	52659335	0.0138504	0.00549792	0.0132991	17977	0.559155	No
Brain-Amygdala	125	USP46-AS1	ENSG00000248866.1	4	52659406	52661668	0.00424928	0.00891365	0.634574	17977	0.950241	No
Brain-Amygdala	125	ERVMER34-1	ENSG00000226887.7	4	52722618	52751640	0.017359	0.020739	0.404518	17977	0.900368	No
Brain-Amygdala	125	RASL11B	ENSG00000128045.6	4	52862290	52866835	-0.00252434	0.00998347	0.800886	17977	0.968878	No
Brain-Amygdala	125	SCFD2	ENSG00000184178.15	4	52872982	53366075	-0.0021153	0.00498252	0.672054	17977	0.953024	No
Brain-Amygdala	125	FIP1L1	ENSG00000145216.15	4	53377643	53458790	0.00713818	0.00388673	0.0691603	17977	0.711754	No
Brain-Amygdala	125	LNX1	ENSG00000072201.13	4	53459301	53701405	0.00480347	0.00695976	0.491635	17977	0.921604	No
Brain-Amygdala	125	RP11-571I18.4	ENSG00000272650.1	4	53997415	53997712	0.0407453	0.0223024	0.0706038	17977	0.716145	No
Brain-Amygdala	125	CHIC2	ENSG00000109220.10	4	54009789	54064690	0.00664345	0.00616706	0.283886	17977	0.860059	No
Brain-Amygdala	125	GSX2	ENSG00000180613.10	4	54099523	54102505	-0.00520317	0.0154983	0.737761	17977	0.961357	No
Brain-Amygdala	125	PDGFRA	ENSG00000134853.11	4	54229097	54298247	-0.0150361	0.00961098	0.120774	17977	0.764164	No
Brain-Amygdala	125	RP11-231C18.1	ENSG00000248184.1	4	54332892	54355954	1.65068e-05	0.0185858	0.999293	17977	0.999824	No
Brain-Amygdala	125	RP11-231C18.2	ENSG00000248518.1	4	54376002	54376752	0.0281028	0.0302752	0.35545	17977	0.885456	No
Brain-Amygdala	125	KIT	ENSG00000157404.15	4	54657918	54740715	0.0143497	0.0124087	0.250183	17977	0.841824	No
Brain-Amygdala	125	KDR	ENSG00000128052.8	4	55078477	55125589	0.00465193	0.00884441	0.600037	17977	0.941882	No
Brain-Amygdala	125	SRD5A3	ENSG00000128039.10	4	55346109	55373096	-0.00707616	0.00613909	0.251726	17977	0.841824	No
Brain-Amygdala	125	RP11-177J6.1	ENSG00000273257.1	4	55387949	55388271	-0.0044297	0.0143674	0.758464	17977	0.965703	No
Brain-Amygdala	125	TMEM165	ENSG00000134851.12	4	55395957	55453397	-0.00556489	0.00482983	0.25191	17977	0.841824	No
Brain-Amygdala	125	CLOCK	ENSG00000134852.14	4	55427903	55547111	0.0003856	0.00343821	0.910922	17977	0.98654	No
Brain-Amygdala	125	NMU	ENSG00000109255.11	4	55595229	55636698	-0.0199681	0.0320985	0.535258	17977	0.92873	No
Brain-Amygdala	125	RP11-345F18.1	ENSG00000250821.2	4	55819819	55837487	0.0183188	0.0360977	0.612903	17977	0.945121	No
Brain-Amygdala	125	EXOC1	ENSG00000090989.17	4	55853616	55905034	-0.00295062	0.00290495	0.312141	17977	0.871643	No
Brain-Amygdala	125	CEP135	ENSG00000174799.10	4	55948871	56033363	-0.00672649	0.00599646	0.26458	17977	0.849446	No
Brain-Amygdala	125	KIAA1211	ENSG00000109265.13	4	56049073	56328625	0.0168112	0.00740176	0.0252122	17977	0.595811	No
Brain-Amygdala	125	AASDH	ENSG00000157426.13	4	56338287	56387508	-0.00564355	0.00430629	0.19293	17977	0.808419	No
Brain-Amygdala	125	RP11-646I6.5	ENSG00000269921.1	4	56387625	56388153	0.0114664	0.0166495	0.492563	17977	0.921633	No
Brain-Amygdala	125	PPAT	ENSG00000128059.8	4	56393362	56435615	-0.00541604	0.00548376	0.325638	17977	0.8771	No
Brain-Amygdala	125	RP11-646I6.6	ENSG00000270147.1	4	56396312	56396871	-0.00333344	0.0133495	0.803313	17977	0.969697	No
Brain-Amygdala	125	PAICS	ENSG00000128050.8	4	56435741	56464579	0.00162445	0.00432513	0.707998	17977	0.956786	No
Brain-Amygdala	125	SRP72	ENSG00000174780.15	4	56466915	56503107	-0.000951055	0.00337106	0.778415	17977	0.967333	No
Brain-Amygdala	125	ARL9	ENSG00000196503.3	4	56505209	56524448	-0.00292109	0.0107962	0.787266	17977	0.968497	No
Brain-Amygdala	125	HOPX	ENSG00000171476.21	4	56647988	56681899	0.00425837	0.00815851	0.602823	17977	0.942766	No
Brain-Amygdala	125	SPINK2	ENSG00000128040.10	4	56809861	56821742	0.0265245	0.027698	0.34049	17977	0.880031	No
Brain-Amygdala	125	REST	ENSG00000084093.16	4	56907876	56935844	0.0012964	0.00373082	0.728937	17977	0.959937	No
Brain-Amygdala	125	RP11-738E22.3	ENSG00000269949.1	4	56960927	56961373	0.00700358	0.0291049	0.810318	17977	0.971075	No
Brain-Amygdala	125	NOA1	ENSG00000084092.6	4	56963370	56978639	-0.00167781	0.00326545	0.608488	17977	0.942774	No
Brain-Amygdala	125	POLR2B	ENSG00000047315.15	4	56978824	57030399	-0.00215461	0.00331502	0.51717	17977	0.926811	No
Brain-Amygdala	125	IGFBP7	ENSG00000163453.11	4	57030773	57110385	0.000864326	0.00735999	0.906743	17977	0.985907	No
Brain-Amygdala	125	ADGRL3	ENSG00000150471.16	4	61201258	62078335	0.00219817	0.00319182	0.492569	17977	0.921633	No
Brain-Amygdala	125	RP11-707A18.1	ENSG00000250125.1	4	64914281	65004500	-0.00652133	0.0204247	0.750156	17977	0.964662	No
Brain-Amygdala	125	EPHA5	ENSG00000145242.13	4	65319563	65669960	0.0115966	0.00876119	0.188556	17977	0.802018	No
Brain-Amygdala	125	EPHA5-AS1	ENSG00000250846.6	4	65670496	65698029	0.00446856	0.0163817	0.78557	17977	0.968497	No
Brain-Amygdala	125	RP11-807H7.2	ENSG00000248479.1	4	65702202	65705553	-0.0226787	0.0288155	0.433071	17977	0.909176	No
Brain-Amygdala	125	RP11-584P21.2	ENSG00000250075.5	4	67417305	67468251	0.0230998	0.0248782	0.355312	17977	0.885456	No
Brain-Amygdala	125	CENPC	ENSG00000145241.10	4	67468748	67545606	0.00208512	0.00419414	0.620141	17977	0.947445	No
Brain-Amygdala	125	STAP1	ENSG00000035720.7	4	67558728	67607337	-0.0631942	0.0348676	0.0728365	17977	0.716145	No
Brain-Amygdala	125	UBA6	ENSG00000033178.12	4	67612652	67701179	-0.00461382	0.00329076	0.163907	17977	0.791794	No
Brain-Amygdala	125	GNRHR	ENSG00000109163.6	4	67739328	67754360	-0.00726825	0.0240987	0.763563	17977	0.965703	No
Brain-Amygdala	125	YTHDC1	ENSG00000083896.12	4	68310387	68350089	0.00867565	0.0035132	0.0151761	17977	0.565324	No
Brain-Amygdala	125	SULT1B1	ENSG00000173597.8	4	69721162	69787961	0.00762305	0.0172189	0.658901	17977	0.95269	No
Brain-Amygdala	125	MUC7	ENSG00000171195.10	4	70430492	70482997	-0.0306438	0.0700014	0.662477	17977	0.95269	No
Brain-Amygdala	125	JCHAIN	ENSG00000132465.10	4	70655541	70681817	-0.0896222	0.0321035	0.00625101	17977	0.468268	No
Brain-Amygdala	125	UTP3	ENSG00000132467.3	4	70688479	70690551	0.00305936	0.00424272	0.47249	17977	0.916878	No
Brain-Amygdala	125	RUFY3	ENSG00000018189.12	4	70704801	70807315	0.0047578	0.00285755	0.098954	17977	0.740507	No
Brain-Amygdala	125	GRSF1	ENSG00000132463.13	4	70815782	70839945	0.0101714	0.00357358	0.00533871	17977	0.465768	No
Brain-Amygdala	125	MOB1B	ENSG00000173542.8	4	70902326	70988168	0.00931983	0.00438153	0.0358017	17977	0.629804	No
Brain-Amygdala	125	DCK	ENSG00000156136.9	4	70992538	71030914	0.00682467	0.00444189	0.127499	17977	0.766303	No
Brain-Amygdala	125	SLC4A4	ENSG00000080493.15	4	71186757	71572087	0.0148581	0.00720318	0.0416555	17977	0.646132	No
Brain-Amygdala	125	NPFFR2	ENSG00000056291.17	4	72031804	72148067	0.0267559	0.0304116	0.381021	17977	0.892861	No
Brain-Amygdala	125	ADAMTS3	ENSG00000156140.9	4	72280969	72569386	0.0169689	0.0145489	0.246175	17977	0.841729	No
Brain-Amygdala	125	COX18	ENSG00000163626.16	4	73052362	73069755	-0.00383991	0.00342568	0.264929	17977	0.849546	No
Brain-Amygdala	125	ANKRD17	ENSG00000132466.18	4	73073376	73258798	0.00239777	0.00347683	0.49197	17977	0.921633	No
Brain-Amygdala	125	ALB	ENSG00000163631.16	4	73397114	73421412	0.00459948	0.0186133	0.805317	17977	0.97009	No
Brain-Amygdala	125	AFP	ENSG00000081051.7	4	73431138	73456174	0.0135107	0.0332334	0.68519	17977	0.954416	No
Brain-Amygdala	125	CXCL8	ENSG00000169429.10	4	73740506	73743716	-0.00171799	0.0276868	0.950643	17977	0.993356	No
Brain-Amygdala	125	CXCL1	ENSG00000163739.4	4	73869393	73871242	-0.0140461	0.0266951	0.599904	17977	0.941882	No
Brain-Amygdala	125	PPBP	ENSG00000163736.3	4	73987038	73988197	-0.00202504	0.035227	0.95427	17977	0.993757	No
Brain-Amygdala	125	CXCL5	ENSG00000163735.6	4	73995642	73998779	0.00179091	0.0123014	0.884533	17977	0.982268	No
Brain-Amygdala	125	CXCL3	ENSG00000163734.4	4	74036589	74038807	-0.00879462	0.0228896	0.701608	17977	0.955613	No
Brain-Amygdala	125	CXCL2	ENSG00000081041.8	4	74097035	74099293	0.00871767	0.0173209	0.615825	17977	0.946031	No
Brain-Amygdala	125	MTHFD2L	ENSG00000163738.18	4	74114174	74303099	0.00135102	0.00475315	0.776799	17977	0.967333	No
Brain-Amygdala	125	EREG	ENSG00000124882.3	4	74365143	74388751	0.00892643	0.0240481	0.711257	17977	0.956941	No
Brain-Amygdala	125	AREG	ENSG00000109321.10	4	74445134	74455009	-0.01997	0.0321059	0.535314	17977	0.92873	No
Brain-Amygdala	125	BTC	ENSG00000174808.11	4	74744759	74794686	-0.00379415	0.0121865	0.756171	17977	0.96554	No
Brain-Amygdala	125	PARM1	ENSG00000169116.11	4	74933095	75050115	-0.00524595	0.00816756	0.522112	17977	0.927247	No
Brain-Amygdala	125	RP11-542G1.1	ENSG00000251185.1	4	75269068	75361182	-0.0464909	0.0371199	0.213242	17977	0.818537	No
Brain-Amygdala	125	RCHY1	ENSG00000163743.13	4	75479037	75514217	-0.000265997	0.00306696	0.931055	17977	0.989047	No
Brain-Amygdala	125	THAP6	ENSG00000174796.12	4	75513946	75550473	-0.00304592	0.00421802	0.471857	17977	0.916878	No
Brain-Amygdala	125	C4orf26	ENSG00000174792.10	4	75556048	75565885	-0.0530876	0.0238932	0.0284799	17977	0.603411	No
Brain-Amygdala	125	CDKL2	ENSG00000138769.10	4	75578005	75630716	0.0116005	0.00761214	0.130585	17977	0.76986	No
Brain-Amygdala	125	G3BP2	ENSG00000138757.14	4	75642782	75724525	0.00744561	0.0034032	0.0309431	17977	0.615582	No
Brain-Amygdala	125	USO1	ENSG00000138768.14	4	75724593	75814286	0.00198866	0.00283417	0.484466	17977	0.918793	No
Brain-Amygdala	125	NAAA	ENSG00000138744.14	4	75913657	75940949	0.0104467	0.00563372	0.0665551	17977	0.710806	No
Brain-Amygdala	125	SDAD1	ENSG00000198301.11	4	75941052	75990962	-0.00738605	0.00353295	0.0390236	17977	0.640593	No
Brain-Amygdala	125	CXCL9	ENSG00000138755.5	4	76001275	76007488	0.0132693	0.0364655	0.716688	17977	0.957725	No
Brain-Amygdala	125	ART3	ENSG00000156219.16	4	76011184	76112802	0.0151446	0.0135904	0.267716	17977	0.853072	No
Brain-Amygdala	125	CXCL10	ENSG00000169245.5	4	76021117	76023497	-0.00364668	0.036222	0.920004	17977	0.987711	No
Brain-Amygdala	125	CXCL11	ENSG00000169248.12	4	76033682	76041415	0.0564098	0.0337554	0.0977306	17977	0.740507	No
Brain-Amygdala	125	NUP54	ENSG00000138750.14	4	76114659	76148515	-0.0052191	0.00379975	0.172567	17977	0.794851	No
Brain-Amygdala	125	SCARB2	ENSG00000138760.9	4	76158733	76234536	-0.00469763	0.00383853	0.223817	17977	0.828407	No
Brain-Amygdala	125	FAM47E	ENSG00000189157.13	4	76214040	76283780	0.0132778	0.00632249	0.0381627	17977	0.640593	No
Brain-Amygdala	125	STBD1	ENSG00000118804.8	4	76306026	76311599	0.00119742	0.00706044	0.865661	17977	0.978285	No
Brain-Amygdala	125	CCDC158	ENSG00000163749.17	4	76313002	76421868	-0.00817052	0.0111184	0.464091	17977	0.914799	No
Brain-Amygdala	125	SHROOM3	ENSG00000138771.14	4	76435100	76783253	0.0125696	0.00917955	0.173883	17977	0.794853	No
Brain-Amygdala	125	SOWAHB	ENSG00000186212.3	4	76894928	76898147	0.00125527	0.0187616	0.946786	17977	0.991689	No
Brain-Amygdala	125	SEPT11	ENSG00000138758.11	4	76949703	77040384	0.00567602	0.00472193	0.232099	17977	0.835115	No
Brain-Amygdala	125	CCNI	ENSG00000118816.9	4	77047158	77076005	0.00866116	0.00494384	0.0827658	17977	0.727519	No
Brain-Amygdala	125	CCNG2	ENSG00000138764.14	4	77157151	77433388	-0.00381996	0.0048866	0.436171	17977	0.909176	No
Brain-Amygdala	125	CXCL13	ENSG00000156234.7	4	77511753	77611834	-0.0097377	0.0344549	0.778034	17977	0.967333	No
Brain-Amygdala	125	CNOT6L	ENSG00000138767.12	4	77713387	77819615	0.000941247	0.0049956	0.850922	17977	0.976156	No
Brain-Amygdala	125	MRPL1	ENSG00000169288.17	4	77862520	77952790	-0.00115017	0.00434084	0.791565	17977	0.968497	No
Brain-Amygdala	125	FRAS1	ENSG00000138759.18	4	78057570	78544269	0.00778403	0.00772557	0.316024	17977	0.873218	No
Brain-Amygdala	125	ANXA3	ENSG00000138772.12	4	78551519	78610421	-0.0189273	0.0141338	0.183469	17977	0.797915	No
Brain-Amygdala	125	LINC01094	ENSG00000251442.5	4	78645903	78682699	0.000149266	0.0113476	0.98953	17977	0.99937	No
Brain-Amygdala	125	BMP2K	ENSG00000138756.17	4	78776342	78910837	0.00707123	0.00608165	0.247632	17977	0.841824	No
Brain-Amygdala	125	PAQR3	ENSG00000163291.14	4	78887127	78939438	-0.000726278	0.00507717	0.886532	17977	0.982746	No
Brain-Amygdala	125	ANTXR2	ENSG00000163297.16	4	79901149	80125454	0.00527851	0.00665317	0.429379	17977	0.908722	No
Brain-Amygdala	125	PRDM8	ENSG00000152784.15	4	80183879	80204329	-0.00758652	0.00842441	0.369934	17977	0.88924	No
Brain-Amygdala	125	C4orf22	ENSG00000197826.11	4	80335720	80963756	-0.0333273	0.0283195	0.241975	17977	0.840664	No
Brain-Amygdala	125	BMP3	ENSG00000152785.6	4	81030965	81057531	0.00516664	0.0216876	0.812176	17977	0.971089	No
Brain-Amygdala	125	PRKG2	ENSG00000138669.9	4	81087370	81215117	-0.00175956	0.00713768	0.805773	17977	0.97009	No
Brain-Amygdala	125	RASGEF1B	ENSG00000138670.17	4	81426393	82044244	0.0176638	0.00874465	0.0459845	17977	0.656744	No
Brain-Amygdala	125	RP11-127B20.2	ENSG00000273156.1	4	82344876	82345540	0.0149237	0.00868656	0.0887977	17977	0.732036	No
Brain-Amygdala	125	HNRNPD	ENSG00000138668.18	4	82352498	82374300	-0.00144125	0.00271686	0.596918	17977	0.941414	No
Brain-Amygdala	125	HNRNPDL	ENSG00000152795.17	4	82422564	82430408	-0.00239604	0.00309978	0.44131	17977	0.909276	No
Brain-Amygdala	125	ENOPH1	ENSG00000145293.15	4	82430562	82461091	0.0088569	0.00334625	0.00940092	17977	0.515245	No
Brain-Amygdala	125	TMEM150C	ENSG00000249242.7	4	82483170	82562357	-0.000967551	0.00550952	0.860942	17977	0.977852	No
Brain-Amygdala	125	SCD5	ENSG00000145284.11	4	82629539	82798857	0.00594178	0.00430654	0.170664	17977	0.794851	No
Brain-Amygdala	125	SEC31A	ENSG00000138674.16	4	82818661	82891266	0.00324555	0.00325779	0.321467	17977	0.873786	No
Brain-Amygdala	125	THAP9	ENSG00000168152.12	4	82901076	82919969	-0.00296071	0.00547397	0.589765	17977	0.939131	No
Brain-Amygdala	125	LIN54	ENSG00000189308.10	4	82909973	83012926	-0.00245212	0.00394733	0.535834	17977	0.92873	No
Brain-Amygdala	125	COPS4	ENSG00000138663.8	4	83034447	83075818	-0.00197973	0.00366508	0.590252	17977	0.939442	No
Brain-Amygdala	125	PLAC8	ENSG00000145287.10	4	83090048	83137075	-0.0293121	0.0213949	0.17365	17977	0.794853	No
Brain-Amygdala	125	COQ2	ENSG00000173085.13	4	83261536	83284914	-0.00277686	0.00640763	0.665654	17977	0.95269	No
Brain-Amygdala	125	HPSE	ENSG00000173083.14	4	83292461	83335153	-0.00356258	0.0154823	0.818466	17977	0.971913	No
Brain-Amygdala	125	HELQ	ENSG00000163312.10	4	83407343	83455856	0.00165271	0.00424375	0.69775	17977	0.955583	No
Brain-Amygdala	125	MRPS18C	ENSG00000163319.10	4	83455965	83469735	-0.00106839	0.00420702	0.800038	17977	0.968752	No
Brain-Amygdala	125	FAM175A	ENSG00000163322.13	4	83459517	83523348	0.00218272	0.00581276	0.708057	17977	0.956786	No
Brain-Amygdala	125	GPAT3	ENSG00000138678.10	4	83535914	83605875	-0.00158302	0.0146749	0.914307	17977	0.986754	No
Brain-Amygdala	125	NKX6-1	ENSG00000163623.9	4	84491987	84498450	0.00641344	0.0179102	0.72101	17977	0.958445	No
Brain-Amygdala	125	CDS1	ENSG00000163624.5	4	84582979	84651338	0.0165511	0.00705763	0.0209369	17977	0.588001	No
Brain-Amygdala	125	WDFY3	ENSG00000163625.15	4	84669610	84966391	0.00565925	0.00275584	0.0425533	17977	0.646132	No
Brain-Amygdala	125	ARHGAP24	ENSG00000138639.17	4	85475114	86002670	-0.000814274	0.00719855	0.910158	17977	0.986201	No
Brain-Amygdala	125	MAPK10	ENSG00000109339.19	4	86010395	86594131	0.0079731	0.00438219	0.0717501	17977	0.716145	No
Brain-Amygdala	125	PTPN13	ENSG00000163629.12	4	86594315	86815171	0.00406576	0.00607594	0.504892	17977	0.923103	No
Brain-Amygdala	125	SLC10A6	ENSG00000145283.7	4	86823468	86849263	0.0342429	0.03058	0.265411	17977	0.850497	No
Brain-Amygdala	125	C4orf36	ENSG00000163633.10	4	86876205	86936202	-0.000921375	0.00632744	0.884509	17977	0.982268	No
Brain-Amygdala	125	AFF1	ENSG00000172493.20	4	86935002	87141054	-0.00546597	0.00397652	0.17225	17977	0.794851	No
Brain-Amygdala	125	KLHL8	ENSG00000145332.13	4	87160103	87240314	0.00236267	0.00452385	0.602605	17977	0.942766	No
Brain-Amygdala	125	HSD17B13	ENSG00000170509.11	4	87303789	87322906	0.0111108	0.0185117	0.549689	17977	0.93264	No
Brain-Amygdala	125	HSD17B11	ENSG00000198189.10	4	87336610	87391386	-0.00296954	0.00588966	0.615201	17977	0.946031	No
Brain-Amygdala	125	NUDT9	ENSG00000170502.12	4	87422582	87459454	0.00613975	0.00451852	0.17718	17977	0.795189	No
Brain-Amygdala	125	RP11-710E1.2	ENSG00000272856.1	4	87460807	87462280	0.0152506	0.0283595	0.591902	17977	0.939659	No
Brain-Amygdala	125	SPARCL1	ENSG00000152583.12	4	87473335	87531061	0.000336179	0.0067668	0.960473	17977	0.994954	No
Brain-Amygdala	125	IBSP	ENSG00000029559.6	4	87799581	87812435	0.0317592	0.0344766	0.359108	17977	0.887537	No
Brain-Amygdala	125	MEPE	ENSG00000152595.16	4	87821411	87846817	0.0247326	0.0324685	0.447955	17977	0.910882	No
Brain-Amygdala	125	SPP1	ENSG00000118785.13	4	87975650	87983426	-0.0101061	0.0127312	0.429133	17977	0.908722	No
Brain-Amygdala	125	PKD2	ENSG00000118762.7	4	88007668	88077777	-0.00554737	0.003831	0.150648	17977	0.78179	No
Brain-Amygdala	125	ABCG2	ENSG00000118777.10	4	88090264	88231322	0.00771249	0.0110322	0.486073	17977	0.91932	No
Brain-Amygdala	125	PPM1K	ENSG00000163644.14	4	88257620	88284769	0.00430052	0.00449964	0.341438	17977	0.880031	No
Brain-Amygdala	125	RP11-10L7.1	ENSG00000246375.2	4	88284942	88331421	-0.00504863	0.0276997	0.855734	17977	0.976156	No
Brain-Amygdala	125	HERC6	ENSG00000138642.14	4	88378739	88443111	-0.00386448	0.00829672	0.642353	17977	0.951313	No
Brain-Amygdala	125	HERC5	ENSG00000138646.8	4	88457117	88506163	-0.00756276	0.00732191	0.304073	17977	0.870663	No
Brain-Amygdala	125	HERC3	ENSG00000138641.15	4	88522030	88708542	-0.0015076	0.00376161	0.689408	17977	0.95554	No
Brain-Amygdala	125	NAP1L5	ENSG00000177432.6	4	88695915	88698235	-6.67057e-06	0.00466497	0.998862	17977	0.999824	No
Brain-Amygdala	125	FAM13A	ENSG00000138640.14	4	88725955	89111398	-0.0102359	0.00536169	0.0590351	17977	0.696026	No
Brain-Amygdala	125	TIGD2	ENSG00000180346.3	4	89111500	89114899	-0.000489933	0.00780601	0.950076	17977	0.992996	No
Brain-Amygdala	125	RP11-84C13.2	ENSG00000270720.1	4	89119284	89119871	-0.0137035	0.0176777	0.440003	17977	0.909176	No
Brain-Amygdala	125	GPRIN3	ENSG00000185477.4	4	89236386	89308010	0.00489593	0.00673393	0.468843	17977	0.916878	No
Brain-Amygdala	125	SNCA	ENSG00000145335.15	4	89724099	89838260	0.00571519	0.00596073	0.339901	17977	0.880031	No
Brain-Amygdala	125	MMRN1	ENSG00000138722.9	4	89879532	89954629	-0.0347602	0.0223162	0.12239	17977	0.764893	No
Brain-Amygdala	125	CCSER1	ENSG00000184305.14	4	90127535	91601913	0.00766653	0.0100654	0.447996	17977	0.910882	No
Brain-Amygdala	125	GRID2	ENSG00000152208.12	4	92303622	93810157	0.000795865	0.00761638	0.916981	17977	0.98699	No
Brain-Amygdala	125	SMARCAD1	ENSG00000163104.17	4	94207611	94291292	-0.00564504	0.00323232	0.083716	17977	0.728441	No
Brain-Amygdala	125	HPGDS	ENSG00000163106.10	4	94298535	94342876	0.0116031	0.0147261	0.432547	17977	0.909176	No
Brain-Amygdala	125	PDLIM5	ENSG00000163110.14	4	94451857	94668227	-0.00547951	0.00312734	0.0827277	17977	0.727519	No
Brain-Amygdala	125	BMPR1B-AS1	ENSG00000249599.1	4	94743800	94757533	-0.00110939	0.0229901	0.961606	17977	0.995148	No
Brain-Amygdala	125	BMPR1B	ENSG00000138696.10	4	94757968	95158448	0.010119	0.00571616	0.0796464	17977	0.723236	No
Brain-Amygdala	125	UNC5C	ENSG00000182168.14	4	95162504	95549128	-0.000147164	0.00514492	0.977236	17977	0.998265	No
Brain-Amygdala	125	RAP1GDS1	ENSG00000138698.14	4	98261384	98443861	0.0051256	0.00506423	0.313853	17977	0.872523	No
Brain-Amygdala	125	TSPAN5	ENSG00000168785.7	4	98470367	98658629	0.00828432	0.00322962	0.0117552	17977	0.553147	No
Brain-Amygdala	125	EIF4E	ENSG00000151247.12	4	98871684	98930637	0.00229516	0.00358805	0.523809	17977	0.927577	No
Brain-Amygdala	125	METAP1	ENSG00000164024.11	4	98995620	99062813	-0.00205706	0.00328711	0.532833	17977	0.928053	No
Brain-Amygdala	125	RP11-571L19.8	ENSG00000272777.1	4	99067256	99068125	0.00327968	0.00798884	0.682268	17977	0.953892	No
Brain-Amygdala	125	ADH5	ENSG00000197894.10	4	99070978	99088801	0.00103732	0.002745	0.706287	17977	0.956191	No
Brain-Amygdala	125	ADH1B	ENSG00000196616.13	4	99304964	99321401	0.00278005	0.0174148	0.87348	17977	0.980345	No
Brain-Amygdala	125	TRMT10A	ENSG00000145331.13	4	99546709	99564032	0.00723247	0.00634926	0.257302	17977	0.845829	No
Brain-Amygdala	125	MTTP	ENSG00000138823.13	4	99563761	99623999	-0.0115793	0.0119887	0.33638	17977	0.880031	No
Brain-Amygdala	125	DAPP1	ENSG00000070190.12	4	99816833	99870154	-0.00856089	0.0141073	0.545291	17977	0.931349	No
Brain-Amygdala	125	LAMTOR3	ENSG00000109270.12	4	99878336	99894490	0.00184195	0.0028948	0.525996	17977	0.928053	No
Brain-Amygdala	125	DNAJB14	ENSG00000164031.16	4	99896248	99946726	-0.00464909	0.00406323	0.255198	17977	0.844076	No
Brain-Amygdala	125	H2AFZ	ENSG00000164032.11	4	99948088	99950388	-0.00362227	0.00350584	0.303925	17977	0.870663	No
Brain-Amygdala	125	DDIT4L	ENSG00000145358.6	4	100185870	100190782	0.0132942	0.010843	0.222971	17977	0.826975	No
Brain-Amygdala	125	EMCN	ENSG00000164035.9	4	100395341	100880126	-0.00108282	0.0103213	0.91665	17977	0.98699	No
Brain-Amygdala	125	PPP3CA	ENSG00000138814.16	4	101023409	101348278	0.00814962	0.00417346	0.0535658	17977	0.682664	No
Brain-Amygdala	125	FLJ20021	ENSG00000254531.1	4	101347780	101348883	0.00892437	0.00642214	0.167639	17977	0.793327	No
Brain-Amygdala	125	BANK1	ENSG00000153064.11	4	101411286	102074812	0.0179245	0.0107538	0.0985916	17977	0.740507	No
Brain-Amygdala	125	SLC39A8	ENSG00000138821.12	4	102251041	102385510	0.012328	0.00758906	0.107336	17977	0.753372	No
Brain-Amygdala	125	RP11-499E18.1	ENSG00000248161.5	4	102418602	102450010	0.0293899	0.0085132	0.000807683	17977	0.368559	No
Brain-Amygdala	125	NFKB1	ENSG00000109320.11	4	102501329	102617302	-0.00597469	0.00511636	0.245599	17977	0.841729	No
Brain-Amygdala	125	MANBA	ENSG00000109323.8	4	102631893	102760994	-0.00199133	0.00452244	0.660627	17977	0.95269	No
Brain-Amygdala	125	UBE2D3	ENSG00000109332.19	4	102794383	102868896	0.00323093	0.00255293	0.20852	17977	0.816636	No
Brain-Amygdala	125	CISD2	ENSG00000145354.9	4	102868978	102889242	0.00332254	0.00377773	0.381174	17977	0.892861	No
Brain-Amygdala	125	SLC9B1	ENSG00000164037.16	4	102885048	103019739	-0.0147097	0.00994294	0.142084	17977	0.775013	No
Brain-Amygdala	125	SLC9B2	ENSG00000164038.14	4	103019868	103085829	0.0111622	0.00478813	0.0216893	17977	0.588001	No
Brain-Amygdala	125	BDH2	ENSG00000164039.14	4	103079435	103099883	0.00457131	0.00707192	0.519456	17977	0.927247	No
Brain-Amygdala	125	CENPE	ENSG00000138778.11	4	103105806	103198409	-0.00666537	0.0119441	0.578023	17977	0.938275	No
Brain-Amygdala	125	TACR3	ENSG00000169836.4	4	103586031	103719816	0.012625	0.0173071	0.467369	17977	0.916878	No
Brain-Amygdala	125	CXXC4	ENSG00000168772.10	4	104468312	104494901	-0.00243112	0.00689446	0.725094	17977	0.959332	No
Brain-Amygdala	125	AC004069.2	ENSG00000251259.1	4	105137280	105140619	0.0160619	0.0185391	0.388294	17977	0.893752	No
Brain-Amygdala	125	TET2	ENSG00000168769.13	4	105145875	105279816	-0.00599694	0.00342441	0.0828828	17977	0.727519	No
Brain-Amygdala	125	PPA2	ENSG00000138777.19	4	105369077	105474081	-0.00380491	0.0036463	0.299159	17977	0.869087	No
Brain-Amygdala	125	INTS12	ENSG00000138785.14	4	105682627	105895986	-0.00399958	0.00432844	0.357633	17977	0.886638	No
Brain-Amygdala	125	GSTCD	ENSG00000138780.14	4	105709109	105847728	-0.0121379	0.004816	0.0132591	17977	0.559155	No
Brain-Amygdala	125	NPNT	ENSG00000168743.12	4	105894775	106004027	-0.00511739	0.0124178	0.681122	17977	0.953359	No
Brain-Amygdala	125	TBCK	ENSG00000145348.16	4	106041599	106321495	0.00329077	0.00354234	0.355071	17977	0.885456	No
Brain-Amygdala	125	AIMP1	ENSG00000164022.16	4	106315544	106349226	-0.00143805	0.00248614	0.564238	17977	0.935367	No
Brain-Amygdala	125	DKK2	ENSG00000155011.8	4	106921802	107283806	0.0206194	0.0206034	0.319279	17977	0.873717	No
Brain-Amygdala	125	PAPSS1	ENSG00000138801.8	4	107590276	107720452	0.000376924	0.00348594	0.914105	17977	0.986754	No
Brain-Amygdala	125	SGMS2	ENSG00000164023.14	4	107824563	107915047	0.000594856	0.00927897	0.949008	17977	0.99236	No
Brain-Amygdala	125	CYP2U1	ENSG00000155016.17	4	107931369	107953457	-0.00239419	0.00361257	0.508978	17977	0.924578	No
Brain-Amygdala	125	HADH	ENSG00000138796.16	4	107989714	108035175	0.00190161	0.00320647	0.554444	17977	0.933304	No
Brain-Amygdala	125	LEF1	ENSG00000138795.9	4	108047545	108168956	0.0125343	0.0073141	0.089588	17977	0.7336	No
Brain-Amygdala	125	RPL34-AS1	ENSG00000234492.4	4	108538190	108620460	-0.00861549	0.0175729	0.624985	17977	0.948264	No
Brain-Amygdala	125	RPL34	ENSG00000109475.16	4	108620566	108630412	-0.00139095	0.00444191	0.754805	17977	0.965248	No
Brain-Amygdala	125	OSTC	ENSG00000198856.12	4	108650584	108667820	0.000580234	0.00386109	0.88084	17977	0.981734	No
Brain-Amygdala	125	ETNPPL	ENSG00000164089.8	4	108742040	108763054	0.0224967	0.0105477	0.0353129	17977	0.629804	No
Brain-Amygdala	125	COL25A1	ENSG00000188517.14	4	108810721	109302657	0.0193993	0.0133902	0.15044	17977	0.781647	No
Brain-Amygdala	125	SEC24B	ENSG00000138802.11	4	109433818	109540896	-0.00307335	0.00300269	0.308454	17977	0.870663	No
Brain-Amygdala	125	MCUB	ENSG00000005059.15	4	109560205	109688621	-0.000358929	0.00836704	0.965866	17977	0.995378	No
Brain-Amygdala	125	CASP6	ENSG00000138794.9	4	109688727	109703583	-0.00200458	0.00556209	0.719286	17977	0.958435	No
Brain-Amygdala	125	PLA2G12A	ENSG00000123739.10	4	109709989	109730077	0.0133378	0.00450781	0.00383155	17977	0.450255	No
Brain-Amygdala	125	CFI	ENSG00000205403.12	4	109740694	109802179	-0.00498579	0.0110158	0.651785	17977	0.95269	No
Brain-Amygdala	125	RP11-602N24.3	ENSG00000272795.1	4	109815047	109815410	-0.0286193	0.0172893	0.100904	17977	0.744847	No
Brain-Amygdala	125	GAR1	ENSG00000109534.16	4	109815510	109824740	0.00453994	0.00446925	0.312097	17977	0.871643	No
Brain-Amygdala	125	RRH	ENSG00000180245.4	4	109827994	109844604	-0.00467565	0.0163925	0.776041	17977	0.967333	No
Brain-Amygdala	125	LRIT3	ENSG00000183423.11	4	109848202	109872315	-0.0133737	0.0130508	0.307889	17977	0.870663	No
Brain-Amygdala	125	EGF	ENSG00000138798.11	4	109912884	110012266	0.0150586	0.0175164	0.391957	17977	0.895098	No
Brain-Amygdala	125	ELOVL6	ENSG00000170522.9	4	110045846	110199199	-0.00332495	0.0049659	0.504638	17977	0.923103	No
Brain-Amygdala	125	ENPEP	ENSG00000138792.9	4	110365733	110565285	0.0109328	0.0139548	0.435167	17977	0.909176	No
Brain-Amygdala	125	C4orf32	ENSG00000174749.5	4	112145397	112195256	0.00239889	0.00820864	0.770692	17977	0.967333	No
Brain-Amygdala	125	AP1AR	ENSG00000138660.11	4	112231737	112270047	0.00335918	0.00491172	0.495568	17977	0.922177	No
Brain-Amygdala	125	TIFA	ENSG00000145365.10	4	112274542	112285903	0.0060765	0.0111841	0.588086	17977	0.939131	No
Brain-Amygdala	125	ALPK1	ENSG00000073331.17	4	112285509	112442606	0.00646391	0.00996851	0.518148	17977	0.926811	No
Brain-Amygdala	125	NEUROG2	ENSG00000178403.3	4	112513516	112516172	0.022633	0.0258407	0.383141	17977	0.893304	No
Brain-Amygdala	125	ZGRF1	ENSG00000138658.15	4	112539333	112636963	-0.0144598	0.00719638	0.0471189	17977	0.661763	No
Brain-Amygdala	125	LARP7	ENSG00000174720.15	4	112636990	112657592	-0.00495136	0.00398178	0.216506	17977	0.821321	No
Brain-Amygdala	125	ANK2	ENSG00000145362.17	4	112818109	113383740	0.00607318	0.00435196	0.165865	17977	0.79203	No
Brain-Amygdala	125	CAMK2D	ENSG00000145349.16	4	113451032	113761927	0.00673332	0.00444532	0.132911	17977	0.76986	No
Brain-Amygdala	125	ARSJ	ENSG00000180801.13	4	113900284	113979727	-0.00546774	0.0105775	0.606317	17977	0.942774	No
Brain-Amygdala	125	UGT8	ENSG00000174607.10	4	114598455	114678224	-0.0151932	0.0073334	0.040784	17977	0.646132	No
Brain-Amygdala	125	NDST4	ENSG00000138653.9	4	114827763	115113876	-0.00390737	0.032192	0.903629	17977	0.985907	No
Brain-Amygdala	125	TRAM1L1	ENSG00000174599.5	4	117083554	117085576	-0.00579693	0.0054802	0.292623	17977	0.867541	No
Brain-Amygdala	125	NDST3	ENSG00000164100.8	4	118034345	118258648	0.0128696	0.00824495	0.121613	17977	0.764164	No
Brain-Amygdala	125	SNHG8	ENSG00000269893.6	4	118278709	118279823	-0.000315007	0.00534875	0.953151	17977	0.993717	No
Brain-Amygdala	125	PRSS12	ENSG00000164099.3	4	118280038	118353003	0.038391	0.0132281	0.0045321	17977	0.465768	No
Brain-Amygdala	125	RP11-384K6.8	ENSG00000281731.2	4	118664087	118685341	0.00881447	0.0164498	0.593223	17977	0.939761	No
Brain-Amygdala	125	METTL14	ENSG00000145388.14	4	118685368	118715433	-0.00436378	0.00339653	0.201753	17977	0.813019	No
Brain-Amygdala	125	SEC24D	ENSG00000150961.14	4	118722823	118838683	-0.00540034	0.00590296	0.362405	17977	0.887537	No
Brain-Amygdala	125	SYNPO2	ENSG00000172403.10	4	118850688	119061247	0.00926329	0.00730722	0.207767	17977	0.816578	No
Brain-Amygdala	125	MYOZ2	ENSG00000172399.5	4	119135784	119187789	0.0103386	0.0180978	0.569064	17977	0.937064	No
Brain-Amygdala	125	USP53	ENSG00000145390.11	4	119212645	119295517	-0.00544827	0.00633517	0.391785	17977	0.894946	No
Brain-Amygdala	125	C4orf3	ENSG00000164096.12	4	119296419	119304445	0.00959531	0.00546541	0.0821223	17977	0.727086	No
Brain-Amygdala	125	PDE5A	ENSG00000138735.15	4	119494395	119628991	-0.00543499	0.00670799	0.419678	17977	0.904917	No
Brain-Amygdala	125	MAD2L1	ENSG00000164109.13	4	120055608	120067074	-0.00125537	0.00653562	0.848057	17977	0.97553	No
Brain-Amygdala	125	PRDM5	ENSG00000138738.10	4	120684919	120922870	0.00313459	0.00560338	0.577096	17977	0.938062	No
Brain-Amygdala	125	NDNF	ENSG00000173376.13	4	121035613	121073021	0.0214325	0.0167856	0.204529	17977	0.814141	No
Brain-Amygdala	125	TNIP3	ENSG00000050730.15	4	121131408	121227466	-0.0183192	0.0294942	0.535898	17977	0.92873	No
Brain-Amygdala	125	QRFPR	ENSG00000186867.10	4	121329312	121381059	0.0330572	0.0293083	0.261977	17977	0.849446	No
Brain-Amygdala	125	ANXA5	ENSG00000164111.14	4	121667955	121697113	-0.00887394	0.00567495	0.120955	17977	0.764164	No
Brain-Amygdala	125	TMEM155	ENSG00000164112.12	4	121758933	121764294	-0.00474705	0.0139109	0.733612	17977	0.96067	No
Brain-Amygdala	125	EXOSC9	ENSG00000123737.12	4	121801317	121816443	-0.00412217	0.00403502	0.309364	17977	0.870663	No
Brain-Amygdala	125	CCNA2	ENSG00000145386.9	4	121816448	121823933	-0.00251897	0.00827278	0.76137	17977	0.965703	No
Brain-Amygdala	125	BBS7	ENSG00000138686.9	4	121824440	121870497	-0.00451223	0.00413401	0.277604	17977	0.858254	No
Brain-Amygdala	125	TRPC3	ENSG00000138741.10	4	121879027	121951754	0.00844872	0.00769224	0.274615	17977	0.858254	No
Brain-Amygdala	125	KIAA1109	ENSG00000138688.15	4	122152333	122362758	0.00399255	0.00398426	0.318653	17977	0.873717	No
Brain-Amygdala	125	BBS12	ENSG00000181004.9	4	122732702	122744943	-0.00401785	0.00615935	0.51565	17977	0.92664	No
Brain-Amygdala	125	FGF2	ENSG00000138685.13	4	122826708	122898236	0.00665216	0.00727336	0.362541	17977	0.887537	No
Brain-Amygdala	125	NUDT6	ENSG00000170917.13	4	122888697	122922968	-0.000460771	0.00725879	0.949509	17977	0.992691	No
Brain-Amygdala	125	SPATA5	ENSG00000145375.7	4	122923074	123319450	-0.000641259	0.00536138	0.905027	17977	0.985907	No
Brain-Amygdala	125	SPRY1	ENSG00000164056.10	4	123396795	123403760	-0.00214154	0.00691057	0.757268	17977	0.965703	No
Brain-Amygdala	125	ANKRD50	ENSG00000151458.11	4	124664052	124712732	0.000487162	0.00421584	0.90823	17977	0.985907	No
Brain-Amygdala	125	FAT4	ENSG00000196159.11	4	125316399	125492932	0.00174965	0.00602145	0.771965	17977	0.967333	No
Brain-Amygdala	125	INTU	ENSG00000164066.12	4	127623271	127726737	0.00632081	0.00640463	0.325998	17977	0.8771	No
Brain-Amygdala	125	SLC25A31	ENSG00000151475.5	4	127730378	127774299	8.15343e-06	0.0321	0.999798	17977	0.999824	No
Brain-Amygdala	125	HSPA4L	ENSG00000164070.11	4	127781821	127840197	0.0207179	0.00944043	0.0304393	17977	0.615582	No
Brain-Amygdala	125	PLK4	ENSG00000142731.10	4	127880861	127899195	-0.0126844	0.00890548	0.157371	17977	0.78597	No
Brain-Amygdala	125	MFSD8	ENSG00000164073.9	4	127917805	127965953	-0.00645821	0.00456354	0.160033	17977	0.789515	No
Brain-Amygdala	125	ABHD18	ENSG00000164074.14	4	127965483	128039711	-0.00629553	0.00381588	0.102025	17977	0.745021	No
Brain-Amygdala	125	LARP1B	ENSG00000138709.17	4	128061268	128222931	0.00196084	0.00368719	0.596011	17977	0.941008	No
Brain-Amygdala	125	PGRMC2	ENSG00000164040.16	4	128269237	128288829	0.00250077	0.00331166	0.451888	17977	0.910938	No
Brain-Amygdala	125	RP11-420A23.1	ENSG00000251432.6	4	128292751	128519394	0.00603223	0.00968281	0.534673	17977	0.92873	No
Brain-Amygdala	125	JADE1	ENSG00000077684.15	4	128809623	128875224	0.00417246	0.00387244	0.283784	17977	0.860059	No
Brain-Amygdala	125	SCLT1	ENSG00000151466.11	4	128864921	129093316	0.00322357	0.00461565	0.486501	17977	0.919624	No
Brain-Amygdala	125	C4orf33	ENSG00000151470.12	4	129093608	129116640	0.00119801	0.00635255	0.850787	17977	0.976156	No
Brain-Amygdala	125	RP11-9G1.3	ENSG00000250241.5	4	133075311	133149116	0.0103932	0.00589937	0.0810793	17977	0.726314	No
Brain-Amygdala	125	PCDH10	ENSG00000138650.8	4	133149315	133194700	-0.00458634	0.00429606	0.28821	17977	0.864968	No
Brain-Amygdala	125	PABPC4L	ENSG00000254535.3	4	134196333	134201748	0.0186919	0.0209813	0.375067	17977	0.891626	No
Brain-Amygdala	125	PCDH18	ENSG00000189184.11	4	137518918	137532494	0.0119094	0.0101486	0.243298	17977	0.840664	No
Brain-Amygdala	125	LINC02172	ENSG00000251632.1	4	137545731	137603430	-0.0213643	0.0178485	0.234062	17977	0.836719	No
Brain-Amygdala	125	SLC7A11	ENSG00000151012.13	4	138164097	138242349	0.0131114	0.00783144	0.0971248	17977	0.740507	No
Brain-Amygdala	125	LINC00499	ENSG00000251372.5	4	138309711	138424344	0.0054749	0.0177147	0.7579	17977	0.965703	No
Brain-Amygdala	125	LINC00500	ENSG00000249381.1	4	138425523	138436869	-0.0211194	0.0301178	0.484743	17977	0.918793	No
Brain-Amygdala	125	NOCT	ENSG00000151014.5	4	139015789	139045939	-0.000302859	0.00884948	0.972765	17977	0.997167	No
Brain-Amygdala	125	ELF2	ENSG00000109381.19	4	139028112	139177218	0.00353386	0.00340499	0.301772	17977	0.87064	No
Brain-Amygdala	125	MGARP	ENSG00000137463.4	4	139266163	139280338	0.00487777	0.00872143	0.577181	17977	0.938062	No
Brain-Amygdala	125	NDUFC1	ENSG00000109390.11	4	139289917	139302551	0.00503431	0.00366217	0.172214	17977	0.794851	No
Brain-Amygdala	125	NAA15	ENSG00000164134.12	4	139301455	139420033	-0.00238521	0.00321269	0.459515	17977	0.912987	No
Brain-Amygdala	125	RAB33B	ENSG00000172007.5	4	139454035	139476609	-0.00224458	0.0054239	0.679858	17977	0.95313	No
Brain-Amygdala	125	SETD7	ENSG00000145391.13	4	139495941	139606699	0.00575853	0.00386378	0.139179	17977	0.772892	No
Brain-Amygdala	125	MGST2	ENSG00000085871.8	4	139665768	139740745	0.00323614	0.00597942	0.589529	17977	0.939131	No
Brain-Amygdala	125	MAML3	ENSG00000196782.12	4	139716753	140154184	0.0082647	0.00770324	0.28583	17977	0.861418	No
Brain-Amygdala	125	SCOC	ENSG00000153130.17	4	140257286	140385726	0.00817856	0.00474482	0.087766	17977	0.729293	No
Brain-Amygdala	125	CLGN	ENSG00000153132.12	4	140388455	140427968	-0.00226312	0.00954373	0.813026	17977	0.971089	No
Brain-Amygdala	125	ELMOD2	ENSG00000179387.9	4	140524158	140553770	0.00207355	0.00428289	0.629309	17977	0.948264	No
Brain-Amygdala	125	TBC1D9	ENSG00000109436.7	4	140620765	140756120	0.00151759	0.00368082	0.680979	17977	0.953359	No
Brain-Amygdala	125	RP11-102N12.3	ENSG00000273472.1	4	140756528	140757921	0.00785611	0.0110978	0.480608	17977	0.917802	No
Brain-Amygdala	125	RNF150	ENSG00000170153.10	4	140859807	141212877	0.000599566	0.00615134	0.922543	17977	0.988072	No
Brain-Amygdala	125	ZNF330	ENSG00000109445.10	4	141220887	141234697	-0.00215559	0.00296287	0.46855	17977	0.916878	No
Brain-Amygdala	125	IL15	ENSG00000164136.16	4	141636599	141733987	0.0168226	0.0121102	0.167792	17977	0.793327	No
Brain-Amygdala	125	INPP4B	ENSG00000109452.12	4	142023160	142847432	-0.000263858	0.00585159	0.964122	17977	0.995184	No
Brain-Amygdala	125	USP38	ENSG00000170185.9	4	143184917	143223830	-0.00740892	0.00381923	0.0551266	17977	0.688859	No
Brain-Amygdala	125	RP11-364L4.3	ENSG00000250969.1	4	143286293	143329858	0.0408203	0.0335751	0.226843	17977	0.830373	No
Brain-Amygdala	125	GAB1	ENSG00000109458.8	4	143336762	143474568	-0.0012183	0.00430876	0.777936	17977	0.967333	No
Brain-Amygdala	125	SMARCA5	ENSG00000153147.5	4	143513463	143557486	0.00152	0.00293488	0.605632	17977	0.942774	No
Brain-Amygdala	125	FREM3	ENSG00000183090.5	4	143577302	143700675	-0.0259702	0.0195149	0.186197	17977	0.801341	No
Brain-Amygdala	125	GYPE	ENSG00000197465.13	4	143870867	143905563	-0.0174794	0.0136812	0.204255	17977	0.814141	No
Brain-Amygdala	125	RP11-673E1.1	ENSG00000251600.5	4	143912331	143982454	-0.0231176	0.0278692	0.408738	17977	0.901983	No
Brain-Amygdala	125	HHIP	ENSG00000164161.9	4	144646021	144745271	-0.00627944	0.00725119	0.38851	17977	0.893752	No
Brain-Amygdala	125	ANAPC10	ENSG00000164162.12	4	144967112	145098541	-0.00469751	0.00451283	0.300348	17977	0.87018	No
Brain-Amygdala	125	ABCE1	ENSG00000164163.10	4	145098217	145129179	-0.0029883	0.00331014	0.368753	17977	0.88924	No
Brain-Amygdala	125	OTUD4	ENSG00000164164.15	4	145110838	145180161	-0.00655502	0.0031087	0.0374038	17977	0.635049	No
Brain-Amygdala	125	SMAD1	ENSG00000170365.9	4	145481194	145558079	0.00280077	0.00631825	0.658491	17977	0.95269	No
Brain-Amygdala	125	MMAA	ENSG00000151611.13	4	145618263	145660035	-0.0137806	0.00485122	0.005427	17977	0.465768	No
Brain-Amygdala	125	ZNF827	ENSG00000151612.15	4	145757627	145938635	-0.00233051	0.00350418	0.507496	17977	0.924064	No
Brain-Amygdala	125	LSM6	ENSG00000164167.10	4	146175685	146200000	-0.00751754	0.00511259	0.144502	17977	0.777441	No
Brain-Amygdala	125	RP11-6L6.2	ENSG00000250673.2	4	146214515	146230878	0.0198483	0.0195224	0.311682	17977	0.871129	No
Brain-Amygdala	125	SLC10A7	ENSG00000120519.14	4	146253975	146521964	0.00403374	0.00523144	0.442439	17977	0.909929	No
Brain-Amygdala	125	TTC29	ENSG00000137473.17	4	146706638	146945882	0.0205973	0.0256982	0.424682	17977	0.906786	No
Brain-Amygdala	125	EDNRA	ENSG00000151617.15	4	147480917	147544954	-0.00646752	0.0105023	0.53937	17977	0.929607	No
Brain-Amygdala	125	TMEM184C	ENSG00000164168.7	4	147617383	147672044	0.00180396	0.0037962	0.635648	17977	0.950591	No
Brain-Amygdala	125	PRMT9	ENSG00000164169.12	4	147637785	147684230	0.0015342	0.00568856	0.787931	17977	0.968497	No
Brain-Amygdala	125	ARHGAP10	ENSG00000071205.11	4	147732063	148072780	-0.00369384	0.00761469	0.62864	17977	0.948264	No
Brain-Amygdala	125	NR3C2	ENSG00000151623.14	4	148078762	148444698	0.00226287	0.00441439	0.609321	17977	0.943152	No
Brain-Amygdala	125	RP11-563M4.1	ENSG00000249752.1	4	149027445	149062522	0.0166765	0.0220546	0.451288	17977	0.910938	No
Brain-Amygdala	125	DCLK2	ENSG00000170390.15	4	150078274	150257457	0.012692	0.00549293	0.022848	17977	0.591295	No
Brain-Amygdala	125	LRBA	ENSG00000198589.10	4	150264531	151015497	-0.000423985	0.00390083	0.913659	17977	0.986754	No
Brain-Amygdala	125	MAB21L2	ENSG00000181541.5	4	150581922	150584693	0.0248727	0.0265796	0.351574	17977	0.884262	No
Brain-Amygdala	125	RPS3A	ENSG00000145425.9	4	151099573	151104652	0.00248556	0.00422597	0.55771	17977	0.933433	No
Brain-Amygdala	125	SH3D19	ENSG00000109686.17	4	151102751	151325632	0.000571545	0.00381722	0.881272	17977	0.981874	No
Brain-Amygdala	125	PRSS48	ENSG00000189099.11	4	151277171	151291453	0.0381208	0.0292395	0.195229	17977	0.808971	No
Brain-Amygdala	125	FAM160A1	ENSG00000164142.15	4	151409216	151663632	-0.0334222	0.0202306	0.101567	17977	0.744847	No
Brain-Amygdala	125	GATB	ENSG00000059691.11	4	151670504	151761023	-0.00132567	0.00394734	0.737676	17977	0.961357	No
Brain-Amygdala	125	RP11-18H21.1	ENSG00000245954.6	4	152100754	152104720	-0.0136556	0.0352135	0.698969	17977	0.955583	No
Brain-Amygdala	125	RP11-461L13.5	ENSG00000270883.1	4	152317902	152318364	-0.0206778	0.019794	0.298632	17977	0.868923	No
Brain-Amygdala	125	RP11-461L13.3	ENSG00000270750.1	4	152320544	152321044	0.0184355	0.0121998	0.133815	17977	0.76986	No
Brain-Amygdala	125	FBXW7	ENSG00000109670.13	4	152321259	152536101	-0.00158843	0.006783	0.815312	17977	0.971381	No
Brain-Amygdala	125	DKFZP434I0714	ENSG00000268471.6	4	152536264	152539263	0.00780563	0.00604277	0.199342	17977	0.81205	No
Brain-Amygdala	125	TMEM154	ENSG00000170006.11	4	152618632	152680165	0.0135429	0.0109083	0.217235	17977	0.82157	No
Brain-Amygdala	125	TIGD4	ENSG00000169989.2	4	152769354	152779764	-0.0141101	0.0126507	0.267291	17977	0.852826	No
Brain-Amygdala	125	ARFIP1	ENSG00000164144.15	4	152779937	152918463	-0.00636609	0.00414403	0.127554	17977	0.766303	No
Brain-Amygdala	125	FHDC1	ENSG00000137460.8	4	152936352	152979696	-0.00868316	0.00843312	0.305587	17977	0.870663	No
Brain-Amygdala	125	TRIM2	ENSG00000109654.14	4	153152342	153339320	0.00640688	0.00407332	0.118812	17977	0.764164	No
Brain-Amygdala	125	MND1	ENSG00000121211.7	4	153344649	153415118	0.0238186	0.0172791	0.171046	17977	0.794851	No
Brain-Amygdala	125	KIAA0922	ENSG00000121210.15	4	153466346	153636711	0.00457502	0.00583662	0.434928	17977	0.909176	No
Brain-Amygdala	125	TLR2	ENSG00000137462.6	4	153701500	153705699	-0.00375833	0.0100143	0.708213	17977	0.95685	No
Brain-Amygdala	125	RNF175	ENSG00000145428.14	4	153710125	153760235	0.00673426	0.00548555	0.222382	17977	0.826975	No
Brain-Amygdala	125	SFRP2	ENSG00000145423.4	4	153780592	153789120	0.0736688	0.0244891	0.00330294	17977	0.450255	No
Brain-Amygdala	125	DCHS2	ENSG00000197410.12	4	154232037	154491716	0.0310975	0.0131296	0.0197256	17977	0.58516	No
Brain-Amygdala	125	PLRG1	ENSG00000171566.11	4	154535006	154550435	0.00483141	0.00389554	0.217704	17977	0.82157	No
Brain-Amygdala	125	FGB	ENSG00000171564.11	4	154562956	154571086	0.0311903	0.0447174	0.487062	17977	0.919831	No
Brain-Amygdala	125	FGA	ENSG00000171560.14	4	154583126	154590766	0.0358652	0.0511593	0.484853	17977	0.918793	No
Brain-Amygdala	125	FGG	ENSG00000171557.16	4	154604134	154612967	0.018417	0.0433648	0.671942	17977	0.953024	No
Brain-Amygdala	125	LRAT	ENSG00000121207.11	4	154626945	154753118	3.08934e-05	0.0129893	0.998107	17977	0.999824	No
Brain-Amygdala	125	NPY2R	ENSG00000185149.5	4	155208629	155217078	-0.0243381	0.0279591	0.386057	17977	0.893304	No
Brain-Amygdala	125	MAP9	ENSG00000164114.18	4	155342658	155376970	-0.0025081	0.00643081	0.697332	17977	0.955583	No
Brain-Amygdala	125	GUCY1A3	ENSG00000164116.16	4	155666711	155732349	0.00320064	0.00757932	0.673696	17977	0.953024	No
Brain-Amygdala	125	GUCY1B3	ENSG00000061918.12	4	155758992	155807591	0.00226075	0.00439241	0.607869	17977	0.942774	No
Brain-Amygdala	125	TDO2	ENSG00000151790.8	4	155854738	155920406	-0.00782239	0.0238992	0.744099	17977	0.963268	No
Brain-Amygdala	125	CTSO	ENSG00000256043.2	4	155924118	155953917	-0.0157931	0.00504341	0.00226455	17977	0.433083	No
Brain-Amygdala	125	PDGFC	ENSG00000145431.10	4	156760454	156971394	-0.00740471	0.00580058	0.204633	17977	0.814229	No
Brain-Amygdala	125	GLRB	ENSG00000109738.10	4	157076057	157172090	-0.000903627	0.00509217	0.8595	17977	0.977493	No
Brain-Amygdala	125	GRIA2	ENSG00000120251.18	4	157204182	157366075	0.00484062	0.00454352	0.289191	17977	0.86603	No
Brain-Amygdala	125	RP11-364P22.1	ENSG00000234111.6	4	157572490	157576154	-0.0263335	0.0337686	0.437284	17977	0.909176	No
Brain-Amygdala	125	FAM198B	ENSG00000164125.15	4	158124474	158173318	0.00864487	0.0058828	0.144741	17977	0.777441	No
Brain-Amygdala	125	TMEM144	ENSG00000164124.10	4	158203620	158255411	-0.00411925	0.00595785	0.49087	17977	0.921583	No
Brain-Amygdala	125	RXFP1	ENSG00000171509.15	4	158315311	158653372	0.0140264	0.0208735	0.503107	17977	0.923103	No
Brain-Amygdala	125	C4orf46	ENSG00000205208.4	4	158666679	158672124	-0.00657328	0.00578407	0.258408	17977	0.84738	No
Brain-Amygdala	125	ETFDH	ENSG00000171503.11	4	158672256	158709133	0.00159076	0.00428139	0.710989	17977	0.956941	No
Brain-Amygdala	125	PPID	ENSG00000171497.4	4	158709624	158723396	0.0118421	0.00430629	0.00704153	17977	0.477682	No
Brain-Amygdala	125	FNIP2	ENSG00000052795.12	4	158769138	158908049	-0.000361235	0.00402	0.928573	17977	0.988978	No
Brain-Amygdala	125	C4orf45	ENSG00000164123.6	4	158893134	159038760	-0.0321592	0.0251296	0.203513	17977	0.814141	No
Brain-Amygdala	125	RAPGEF2	ENSG00000109756.8	4	159104178	159360169	0.00102031	0.00299239	0.733821	17977	0.96067	No
Brain-Amygdala	125	FSTL5	ENSG00000168843.13	4	161383897	162164035	0.0150968	0.0111299	0.177931	17977	0.795189	No
Brain-Amygdala	125	NAF1	ENSG00000145414.8	4	163110073	163166921	0.00523654	0.00538451	0.33307	17977	0.879847	No
Brain-Amygdala	125	NPY1R	ENSG00000164128.6	4	163323961	163333018	0.00151888	0.0086705	0.861284	17977	0.977878	No
Brain-Amygdala	125	NPY5R	ENSG00000164129.11	4	163343939	163351934	-0.00110059	0.0120107	0.927167	17977	0.988978	No
Brain-Amygdala	125	TMA16	ENSG00000198498.9	4	163494442	163520539	-0.00364413	0.00510755	0.477163	17977	0.91718	No
Brain-Amygdala	125	MARCH1	ENSG00000145416.13	4	163524298	164384050	-0.00136912	0.00471253	0.771997	17977	0.967333	No
Brain-Amygdala	125	RP11-218F10.3	ENSG00000273449.1	4	163529771	163530697	-0.0139115	0.018151	0.445174	17977	0.910882	No
Brain-Amygdala	125	TRIM61	ENSG00000183439.7	4	164954446	164977668	0.0408277	0.0225011	0.0725152	17977	0.716145	No
Brain-Amygdala	125	FAM218A	ENSG00000250486.3	4	164956948	164959122	0.0147763	0.00800716	0.0678536	17977	0.711402	No
Brain-Amygdala	125	TMEM192	ENSG00000170088.13	4	165070608	165208549	-0.000772085	0.0032281	0.811444	17977	0.971089	No
Brain-Amygdala	125	KLHL2	ENSG00000109466.13	4	165207618	165323156	0.00491018	0.0051145	0.339278	17977	0.880031	No
Brain-Amygdala	125	MSMO1	ENSG00000052802.12	4	165327623	165343160	-0.00356761	0.00903174	0.693654	17977	0.955583	No
Brain-Amygdala	125	CPE	ENSG00000109472.13	4	165361194	165498320	0.0110459	0.00572517	0.0564384	17977	0.693649	No
Brain-Amygdala	125	TLL1	ENSG00000038295.7	4	165873258	166103895	-0.00890737	0.0157573	0.573109	17977	0.93778	No
Brain-Amygdala	125	SPOCK3	ENSG00000196104.10	4	166733384	167234796	0.00665758	0.00456276	0.147577	17977	0.780349	No
Brain-Amygdala	125	DDX60	ENSG00000137628.16	4	168216293	168318807	0.00227013	0.00742058	0.76028	17977	0.965703	No
Brain-Amygdala	125	DDX60L	ENSG00000181381.13	4	168356735	168537786	-0.00505498	0.0083726	0.547336	17977	0.931349	No
Brain-Amygdala	125	PALLD	ENSG00000129116.17	4	168497066	168928457	0.0108453	0.00490776	0.0293312	17977	0.607474	No
Brain-Amygdala	125	CBR4	ENSG00000145439.11	4	168863770	169010275	-0.00161804	0.00358433	0.652635	17977	0.95269	No
Brain-Amygdala	125	SH3RF1	ENSG00000154447.14	4	169094256	169271105	0.00762762	0.00545043	0.164682	17977	0.79203	No
Brain-Amygdala	125	NEK1	ENSG00000137601.16	4	169392857	169612629	0.00552755	0.00431226	0.202784	17977	0.813897	No
Brain-Amygdala	125	CLCN3	ENSG00000109572.13	4	169612633	169723673	0.00507365	0.00303741	0.0978788	17977	0.740507	No
Brain-Amygdala	125	HPF1	ENSG00000056050.6	4	169729465	169757953	0.00379374	0.00358448	0.292359	17977	0.867541	No
Brain-Amygdala	125	MFAP3L	ENSG00000198948.11	4	169986597	170033031	0.00631347	0.00541737	0.246544	17977	0.841729	No
Brain-Amygdala	125	AADAT	ENSG00000109576.13	4	170060222	170091699	0.000148558	0.00570665	0.979282	17977	0.998879	No
Brain-Amygdala	125	GALNTL6	ENSG00000174473.15	4	171812254	173041559	-0.0114493	0.00904968	0.208668	17977	0.816636	No
Brain-Amygdala	125	GALNT7	ENSG00000109586.11	4	173168753	173323967	-0.00593795	0.00509619	0.24664	17977	0.841729	No
Brain-Amygdala	125	HMGB2	ENSG00000164104.11	4	173331695	173335125	0.0099029	0.00822223	0.231193	17977	0.835115	No
Brain-Amygdala	125	SAP30	ENSG00000164105.3	4	173369969	173377532	-0.00532401	0.00565785	0.348909	17977	0.883501	No
Brain-Amygdala	125	SCRG1	ENSG00000164106.7	4	173384701	173406380	0.00620778	0.00698	0.375879	17977	0.8918	No
Brain-Amygdala	125	RP11-148L24.1	ENSG00000248174.5	4	174094660	174220398	-0.00425771	0.0414266	0.91834	17977	0.987165	No
Brain-Amygdala	125	FBXO8	ENSG00000164117.13	4	174236658	174284264	-0.00682765	0.00413918	0.102088	17977	0.745122	No
Brain-Amygdala	125	CEP44	ENSG00000164118.12	4	174285434	174333380	-0.0051681	0.00412876	0.213503	17977	0.818543	No
Brain-Amygdala	125	HPGD	ENSG00000164120.13	4	174490177	174523154	0.00547194	0.0180519	0.762408	17977	0.965703	No
Brain-Amygdala	125	GLRA3	ENSG00000145451.12	4	174636914	174829314	-0.00602138	0.0108919	0.581577	17977	0.938423	No
Brain-Amygdala	125	GPM6A	ENSG00000150625.16	4	175632934	176002664	0.00542154	0.00535468	0.313678	17977	0.872523	No
Brain-Amygdala	125	WDR17	ENSG00000150627.15	4	176065834	176182818	-0.00340549	0.00556987	0.542273	17977	0.930466	No
Brain-Amygdala	125	SPATA4	ENSG00000150628.6	4	176184638	176195671	0.0213815	0.0149401	0.155415	17977	0.785604	No
Brain-Amygdala	125	ASB5	ENSG00000164122.8	4	176213673	176277571	0.0241585	0.0161646	0.138095	17977	0.771901	No
Brain-Amygdala	125	SPCS3	ENSG00000129128.12	4	176319964	176332245	0.00059159	0.00378734	0.876179	17977	0.98082	No
Brain-Amygdala	125	VEGFC	ENSG00000150630.3	4	176683538	176792727	0.00450814	0.0101944	0.659259	17977	0.95269	No
Brain-Amygdala	125	AGA	ENSG00000038002.8	4	177430770	177442503	-0.00994341	0.00519524	0.0584028	17977	0.694842	No
Brain-Amygdala	125	LINC01099	ENSG00000251504.1	4	177729638	177907936	0.0297734	0.0335266	0.376581	17977	0.892172	No
Brain-Amygdala	125	LINC00290	ENSG00000248197.1	4	181064089	181159149	0.0296433	0.0198641	0.138675	17977	0.772656	No
Brain-Amygdala	125	TENM3	ENSG00000218336.8	4	182143987	182803024	0.00965984	0.00911322	0.291633	17977	0.86707	No
Brain-Amygdala	125	RP11-188P17.2	ENSG00000272646.1	4	182881777	182882203	0.0261681	0.0171046	0.129109	17977	0.768248	No
Brain-Amygdala	125	DCTD	ENSG00000129187.14	4	182890060	182917936	0.000510624	0.00338811	0.880499	17977	0.981734	No
Brain-Amygdala	125	RP11-335L23.5	ENSG00000272784.1	4	183094423	183095056	0.0249938	0.031365	0.42736	17977	0.908722	No
Brain-Amygdala	125	WWC2-AS2	ENSG00000251359.4	4	183097017	183099199	0.0269547	0.0257188	0.297067	17977	0.86844	No
Brain-Amygdala	125	WWC2	ENSG00000151718.15	4	183099293	183320777	0.0102076	0.00540143	0.0615965	17977	0.69737	No
Brain-Amygdala	125	CDKN2AIP	ENSG00000168564.5	4	183444591	183448198	0.00377257	0.00384728	0.329097	17977	0.878354	No
Brain-Amygdala	125	ING2	ENSG00000168556.6	4	183504994	183511096	0.00464187	0.00661943	0.484729	17977	0.918793	No
Brain-Amygdala	125	RP11-367N14.3	ENSG00000272744.1	4	183516894	183517527	0.00880935	0.0111958	0.433178	17977	0.909176	No
Brain-Amygdala	125	RWDD4	ENSG00000182552.14	4	183639635	183659225	-0.0013445	0.00427359	0.753697	17977	0.965248	No
Brain-Amygdala	125	TRAPPC11	ENSG00000168538.15	4	183659267	183713594	-0.00203765	0.00305731	0.506591	17977	0.923817	No
Brain-Amygdala	125	RP11-499F19.3	ENSG00000283383.1	4	183762115	183765721	0.0273192	0.0282365	0.335554	17977	0.880031	No
Brain-Amygdala	125	STOX2	ENSG00000173320.11	4	183797692	184023526	0.00915707	0.00419564	0.0313432	17977	0.615582	No
Brain-Amygdala	125	ENPP6	ENSG00000164303.10	4	184088706	184221230	0.00801119	0.0116861	0.494547	17977	0.922057	No
Brain-Amygdala	125	RP11-290F5.1	ENSG00000249096.6	4	184365183	184382306	0.000102543	0.02139	0.996184	17977	0.999682	No
Brain-Amygdala	125	IRF2	ENSG00000168310.10	4	184387713	184474580	-0.000891296	0.0041909	0.832001	17977	0.974136	No
Brain-Amygdala	125	RP11-326I11.3	ENSG00000271646.1	4	184474802	184477304	-0.0121224	0.00595914	0.044496	17977	0.653074	No
Brain-Amygdala	125	RP11-326I11.4	ENSG00000271538.5	4	184506460	184537554	-0.00271183	0.014528	0.852292	17977	0.976156	No
Brain-Amygdala	125	CASP3	ENSG00000164305.18	4	184627696	184649509	-0.00184351	0.00398957	0.644997	17977	0.951669	No
Brain-Amygdala	125	PRIMPOL	ENSG00000164306.10	4	184649613	184694617	0.00624541	0.0042967	0.149115	17977	0.781647	No
Brain-Amygdala	125	CENPU	ENSG00000151725.11	4	184694964	184734133	-0.0131028	0.0138226	0.345385	17977	0.881086	No
Brain-Amygdala	125	ACSL1	ENSG00000151726.13	4	184755595	184826818	-0.00510152	0.00542266	0.349019	17977	0.883501	No
Brain-Amygdala	125	SLC25A4	ENSG00000151729.10	4	185143241	185150382	-0.00086503	0.0036234	0.811786	17977	0.971089	No
Brain-Amygdala	125	CFAP97	ENSG00000164323.12	4	185159665	185209504	0.00426275	0.00321832	0.188259	17977	0.802018	No
Brain-Amygdala	125	SNX25	ENSG00000109762.15	4	185204237	185370185	-0.0015695	0.00500525	0.754481	17977	0.965248	No
Brain-Amygdala	125	LRP2BP	ENSG00000109771.15	4	185363972	185395899	0.00468631	0.00729333	0.521946	17977	0.927247	No
Brain-Amygdala	125	ANKRD37	ENSG00000186352.8	4	185396021	185399028	0.00936458	0.013636	0.493782	17977	0.922057	No
Brain-Amygdala	125	UFSP2	ENSG00000109775.10	4	185399540	185425985	-0.00514946	0.00597981	0.391161	17977	0.894946	No
Brain-Amygdala	125	C4orf47	ENSG00000205129.8	4	185426249	185449826	-0.00779924	0.00757886	0.305854	17977	0.870663	No
Brain-Amygdala	125	CCDC110	ENSG00000168491.9	4	185445182	185471104	-0.0211443	0.0131311	0.110405	17977	0.757836	No
Brain-Amygdala	125	PDLIM3	ENSG00000154553.13	4	185500660	185535612	0.00549857	0.00576886	0.342748	17977	0.880673	No
Brain-Amygdala	125	SORBS2	ENSG00000154556.17	4	185585444	185956652	0.00255349	0.00520633	0.624853	17977	0.948264	No
Brain-Amygdala	125	TLR3	ENSG00000164342.12	4	186069152	186088069	-0.00801125	0.0108024	0.460008	17977	0.913048	No
Brain-Amygdala	125	FAM149A	ENSG00000109794.13	4	186104419	186172667	0.000138889	0.00544982	0.979717	17977	0.998879	No
Brain-Amygdala	125	CYP4V2	ENSG00000145476.15	4	186191520	186213456	-0.00260187	0.00538524	0.630015	17977	0.948406	No
Brain-Amygdala	125	KLKB1	ENSG00000164344.15	4	186226438	186258471	0.0237924	0.012415	0.0580821	17977	0.694154	No
Brain-Amygdala	125	F11	ENSG00000088926.13	4	186265945	186287823	0.00599443	0.0259345	0.817667	17977	0.971655	No
Brain-Amygdala	125	FAT1	ENSG00000083857.13	4	186587783	186726722	0.00919291	0.00651646	0.16134	17977	0.789787	No
Brain-Amygdala	125	TRIML2	ENSG00000179046.8	4	188091273	188109603	0.00688922	0.0280362	0.806383	17977	0.970129	No
Brain-Amygdala	125	RP11-462G22.2	ENSG00000272566.1	4	189703881	189704490	0.0607127	0.040343	0.135407	17977	0.76986	No
Brain-Amygdala	125	AF146191.4	ENSG00000245685.6	4	189780336	189940271	0.000423668	0.0183127	0.981587	17977	0.998879	No
Brain-Amygdala	125	FRG1	ENSG00000109536.11	4	189940788	189963204	-0.00407078	0.00362223	0.263697	17977	0.849446	No
Brain-Amygdala	125	PLEKHG4B	ENSG00000153404.14	5	92151	189972	0.0098045	0.0177569	0.58204	17977	0.938423	No
Brain-Amygdala	125	LRRC14B	ENSG00000185028.3	5	191511	195353	-0.0143688	0.0314532	0.648755	17977	0.95269	No
Brain-Amygdala	125	CCDC127	ENSG00000164366.3	5	196871	218215	0.00476039	0.00395777	0.231813	17977	0.835115	No
Brain-Amygdala	125	SDHA	ENSG00000073578.16	5	218241	256700	-0.000286906	0.00347468	0.934353	17977	0.989798	No
Brain-Amygdala	125	PDCD6	ENSG00000249915.7	5	271621	314974	0.00269245	0.00305725	0.380543	17977	0.892861	No
Brain-Amygdala	125	AHRR	ENSG00000063438.16	5	304176	438291	-0.0069417	0.0121509	0.569047	17977	0.937064	No
Brain-Amygdala	125	EXOC3	ENSG00000180104.15	5	443161	469987	-0.00099185	0.00366799	0.787388	17977	0.968497	No
Brain-Amygdala	125	SLC9A3	ENSG00000066230.10	5	474883	524332	-0.0125929	0.0138302	0.364664	17977	0.887537	No
Brain-Amygdala	125	CEP72	ENSG00000112877.7	5	612272	667168	0.000929518	0.00593939	0.875945	17977	0.98082	No
Brain-Amygdala	125	TPPP	ENSG00000171368.11	5	659862	693395	0.0110762	0.00637289	0.0851967	17977	0.728441	No
Brain-Amygdala	125	ZDHHC11B	ENSG00000206077.10	5	710360	766952	-0.0143896	0.0112546	0.203926	17977	0.814141	No
Brain-Amygdala	125	ZDHHC11	ENSG00000188818.12	5	795606	850986	-0.0123241	0.0161652	0.447573	17977	0.910882	No
Brain-Amygdala	125	BRD9	ENSG00000028310.17	5	863741	892642	0.00408072	0.00308485	0.188822	17977	0.802341	No
Brain-Amygdala	125	TRIP13	ENSG00000071539.13	5	892825	919357	0.000104484	0.0113766	0.99269	17977	0.999411	No
Brain-Amygdala	125	RP11-43F13.4	ENSG00000272347.1	5	1005039	1006623	-0.00501589	0.0306476	0.870317	17977	0.979396	No
Brain-Amygdala	125	NKD2	ENSG00000145506.13	5	1008829	1038943	-0.00134781	0.0101844	0.894973	17977	0.984161	No
Brain-Amygdala	125	SLC12A7	ENSG00000113504.20	5	1050376	1112035	0.00959192	0.00720887	0.186268	17977	0.801341	No
Brain-Amygdala	125	CLPTM1L	ENSG00000049656.13	5	1317744	1345099	-0.00210092	0.0028201	0.457979	17977	0.912647	No
Brain-Amygdala	125	LINC01511	ENSG00000250584.2	5	1363582	1380067	0.0177734	0.0252241	0.482637	17977	0.91834	No
Brain-Amygdala	125	LPCAT1	ENSG00000153395.9	5	1456480	1523977	0.00118115	0.00396101	0.766157	17977	0.966628	No
Brain-Amygdala	125	CTD-2245E15.3	ENSG00000251532.1	5	1544107	1551710	0.00566291	0.0271244	0.835036	17977	0.974718	No
Brain-Amygdala	125	CTD-2012J19.3	ENSG00000271119.1	5	1594626	1611467	0.0267461	0.0214775	0.215843	17977	0.820958	No
Brain-Amygdala	125	MRPL36	ENSG00000171421.12	5	1798386	1801366	0.00689539	0.00456575	0.134043	17977	0.76986	No
Brain-Amygdala	125	NDUFS6	ENSG00000145494.11	5	1801400	1816605	0.0058455	0.00395721	0.142679	17977	0.775614	No
Brain-Amygdala	125	RP11-259O2.1	ENSG00000248994.1	5	1933863	1959176	0.00637244	0.0196949	0.746929	17977	0.964056	No
Brain-Amygdala	125	IRX2	ENSG00000170561.12	5	2745845	2751662	-0.00616617	0.0159185	0.69929	17977	0.955613	No
Brain-Amygdala	125	C5orf38	ENSG00000186493.11	5	2752131	2755397	0.00625561	0.0151223	0.679978	17977	0.95313	No
Brain-Amygdala	125	IRX1	ENSG00000170549.3	5	3596054	3601403	-0.00294828	0.0134642	0.827105	17977	0.972722	No
Brain-Amygdala	125	ADAMTS16	ENSG00000145536.15	5	5140330	5320304	0.0348379	0.0150874	0.022936	17977	0.591295	No
Brain-Amygdala	125	ICE1	ENSG00000164151.11	5	5420664	5490234	0.00105703	0.00354653	0.766269	17977	0.966628	No
Brain-Amygdala	125	CTC-471C19.1	ENSG00000261037.1	5	6019029	6022283	-0.012231	0.0197851	0.537812	17977	0.92943	No
Brain-Amygdala	125	LINC02145	ENSG00000250490.1	5	6310441	6339884	0.026964	0.0140739	0.0581519	17977	0.694154	No
Brain-Amygdala	125	MED10	ENSG00000133398.3	5	6371881	6378594	-0.00159346	0.00509329	0.755023	17977	0.965248	No
Brain-Amygdala	125	UBE2QL1	ENSG00000215218.3	5	6448623	6494909	0.00520246	0.00574801	0.367531	17977	0.888409	No
Brain-Amygdala	125	LINC01018	ENSG00000250056.5	5	6582136	6588499	0.0093264	0.00933133	0.319909	17977	0.873717	No
Brain-Amygdala	125	NSUN2	ENSG00000037474.14	5	6599239	6633291	0.000416505	0.00537771	0.938416	17977	0.991297	No
Brain-Amygdala	125	SRD5A1	ENSG00000145545.11	5	6633343	6674386	0.0033064	0.00568558	0.562147	17977	0.935367	No
Brain-Amygdala	125	LINC02102	ENSG00000248677.1	5	6686325	6707711	0.00660206	0.0227873	0.772609	17977	0.967333	No
Brain-Amygdala	125	PAPD7	ENSG00000112941.13	5	6713007	6757048	0.000667766	0.00322488	0.836366	17977	0.974718	No
Brain-Amygdala	125	RP11-332J15.2	ENSG00000250060.1	5	6868559	6886787	0.0441856	0.0363953	0.227507	17977	0.831254	No
Brain-Amygdala	125	LINC02123	ENSG00000250668.1	5	7346986	7347977	-0.00041647	0.0178415	0.981422	17977	0.998879	No
Brain-Amygdala	125	ADCY2	ENSG00000078295.16	5	7396208	7830081	0.0128343	0.00601821	0.0353361	17977	0.629804	No
Brain-Amygdala	125	C5orf49	ENSG00000215217.6	5	7830378	7851185	-0.00102451	0.0070662	0.885004	17977	0.982323	No
Brain-Amygdala	125	MTRR	ENSG00000124275.14	5	7851491	7906025	-0.000381837	0.00441293	0.931216	17977	0.989047	No
Brain-Amygdala	125	FASTKD3	ENSG00000124279.11	5	7859159	7869037	-0.00895769	0.00566935	0.117168	17977	0.763165	No
Brain-Amygdala	125	RP11-480D4.1	ENSG00000245729.2	5	8333481	8387637	0.0152266	0.0292461	0.603736	17977	0.942766	No
Brain-Amygdala	125	RP11-480D4.2	ENSG00000249159.6	5	8433073	8446355	-0.011425	0.0223493	0.610305	17977	0.943796	No
Brain-Amygdala	125	RP11-480D4.6	ENSG00000272049.1	5	8444949	8445535	0.0509482	0.02246	0.0253911	17977	0.596209	No
Brain-Amygdala	125	MIR4458HG	ENSG00000247516.6	5	8450743	8463095	0.000677693	0.00799711	0.932631	17977	0.9892	No
Brain-Amygdala	125	RP11-315A16.1	ENSG00000260981.1	5	8785042	8785468	0.0035701	0.0232448	0.878236	17977	0.981477	No
Brain-Amygdala	125	LINC02199	ENSG00000250198.1	5	8839732	8881525	-0.0191774	0.012148	0.117484	17977	0.763175	No
Brain-Amygdala	125	SEMA5A	ENSG00000112902.11	5	9035026	9546075	-0.00468347	0.00722264	0.518141	17977	0.926811	No
Brain-Amygdala	125	SNHG18	ENSG00000250786.1	5	9546200	9550609	-0.00757177	0.0108943	0.488608	17977	0.920619	No
Brain-Amygdala	125	CTD-2199O4.6	ENSG00000272417.1	5	10203600	10204040	-0.0165701	0.0242419	0.495806	17977	0.922177	No
Brain-Amygdala	125	FAM173B	ENSG00000150756.13	5	10226330	10244500	0.00425282	0.00461429	0.358858	17977	0.887315	No
Brain-Amygdala	125	CCT5	ENSG00000150753.11	5	10249921	10263314	0.00441809	0.00405115	0.278004	17977	0.858254	No
Brain-Amygdala	125	CMBL	ENSG00000164237.8	5	10275875	10308026	0.0105058	0.00445721	0.0203116	17977	0.588001	No
Brain-Amygdala	125	MARCH6	ENSG00000145495.15	5	10353703	10440388	0.000236549	0.00338847	0.94448	17977	0.99164	No
Brain-Amygdala	125	ROPN1L	ENSG00000145491.11	5	10441524	10472029	-0.0230605	0.015114	0.130131	17977	0.769656	No
Brain-Amygdala	125	ANKRD33B	ENSG00000164236.11	5	10564330	10657816	0.00265306	0.00907389	0.770581	17977	0.967333	No
Brain-Amygdala	125	DAP	ENSG00000112977.15	5	10679230	10761272	0.00617683	0.00351759	0.0820632	17977	0.727086	No
Brain-Amygdala	125	CTNND2	ENSG00000169862.18	5	10971840	11904043	0.0107533	0.00479775	0.0271504	17977	0.603411	No
Brain-Amygdala	125	DNAH5	ENSG00000039139.9	5	13690331	13944543	-0.0115212	0.00965024	0.235269	17977	0.837369	No
Brain-Amygdala	125	TRIO	ENSG00000038382.18	5	14143702	14532128	-0.00684787	0.00491166	0.166256	17977	0.79203	No
Brain-Amygdala	125	FAM105A	ENSG00000145569.5	5	14581775	14615007	-0.00259134	0.00827667	0.754846	17977	0.965248	No
Brain-Amygdala	125	OTULIN	ENSG00000154124.4	5	14664664	14699711	0.000743331	0.00417463	0.859026	17977	0.977202	No
Brain-Amygdala	125	ANKH	ENSG00000154122.12	5	14704804	14871778	0.0035741	0.00324337	0.273043	17977	0.85753	No
Brain-Amygdala	125	CTB-40H15.4	ENSG00000272057.1	5	14872332	14872713	-0.0294306	0.0306027	0.338453	17977	0.880031	No
Brain-Amygdala	125	FBXL7	ENSG00000183580.9	5	15500196	15939795	0.00465684	0.00523579	0.375847	17977	0.8918	No
Brain-Amygdala	125	MARCH11	ENSG00000183654.8	5	16067139	16180762	-0.000709716	0.0107467	0.947474	17977	0.991714	No
Brain-Amygdala	125	ZNF622	ENSG00000173545.4	5	16451519	16465792	-0.00497828	0.00483069	0.305165	17977	0.870663	No
Brain-Amygdala	125	FAM134B	ENSG00000154153.13	5	16473038	16617058	0.00217252	0.00468009	0.643481	17977	0.951313	No
Brain-Amygdala	125	MYO10	ENSG00000145555.14	5	16661914	16936276	0.00759947	0.00434475	0.0832494	17977	0.728384	No
Brain-Amygdala	125	BASP1	ENSG00000176788.8	5	17065598	17276843	0.00226113	0.00444825	0.612317	17977	0.944923	No
Brain-Amygdala	125	CTD-2228A4.1	ENSG00000271892.1	5	17107360	17107789	0.0175689	0.0147122	0.235153	17977	0.837369	No
Brain-Amygdala	125	LINC02217	ENSG00000248455.5	5	17404019	17441694	0.0104268	0.0114439	0.364356	17977	0.887537	No
Brain-Amygdala	125	RP11-454P21.1	ENSG00000249937.5	5	17684584	17955857	0.0105384	0.0130722	0.422001	17977	0.905361	No
Brain-Amygdala	125	CDH18	ENSG00000145526.11	5	19472951	20575873	0.0169719	0.00777528	0.0313215	17977	0.615582	No
Brain-Amygdala	125	RP11-360I2.1	ENSG00000272130.1	5	21569755	21570045	-0.0461607	0.0294903	0.120584	17977	0.764164	No
Brain-Amygdala	125	CDH12	ENSG00000154162.14	5	21750673	22853622	0.0125478	0.0180779	0.489185	17977	0.920785	No
Brain-Amygdala	125	CDH10	ENSG00000040731.10	5	24487100	24644978	-0.0020463	0.00673244	0.761782	17977	0.965703	No
Brain-Amygdala	125	CDH9	ENSG00000113100.9	5	26880600	27121150	-0.000531684	0.0127298	0.966765	17977	0.995689	No
Brain-Amygdala	125	CDH6	ENSG00000113361.12	5	31193750	31329146	-0.00435831	0.00704531	0.537538	17977	0.92943	No
Brain-Amygdala	125	DROSHA	ENSG00000113360.16	5	31400497	31532196	0.00105435	0.00337607	0.755442	17977	0.965324	No
Brain-Amygdala	125	C5orf22	ENSG00000082213.17	5	31532266	31555058	-0.00148607	0.00426516	0.728235	17977	0.959878	No
Brain-Amygdala	125	PDZD2	ENSG00000133401.15	5	31639410	32110931	-0.000747297	0.00630581	0.905895	17977	0.985907	No
Brain-Amygdala	125	GOLPH3	ENSG00000113384.13	5	32124704	32174350	-0.00366292	0.00295299	0.217642	17977	0.82157	No
Brain-Amygdala	125	CTD-2186M15.3	ENSG00000272086.1	5	32174471	32175272	0.00182009	0.0062404	0.771131	17977	0.967333	No
Brain-Amygdala	125	MTMR12	ENSG00000150712.10	5	32226994	32313009	-0.00283928	0.0040442	0.484225	17977	0.918793	No
Brain-Amygdala	125	ZFR	ENSG00000056097.15	5	32354350	32444761	0.00850626	0.00342395	0.0145908	17977	0.565324	No
Brain-Amygdala	125	SUB1	ENSG00000113387.11	5	32531633	32604079	0.00488261	0.00355454	0.172541	17977	0.794851	No
Brain-Amygdala	125	NPR3	ENSG00000113389.15	5	32689070	32791724	-0.004531	0.0121877	0.710829	17977	0.956941	No
Brain-Amygdala	125	TARS	ENSG00000113407.13	5	33440696	33469539	-0.00160544	0.0036757	0.663191	17977	0.95269	No
Brain-Amygdala	125	SLC45A2	ENSG00000164175.14	5	33944616	33984730	-0.00476813	0.0203245	0.814985	17977	0.971381	No
Brain-Amygdala	125	AMACR	ENSG00000242110.7	5	33986178	34008108	0.00508254	0.00610926	0.407367	17977	0.901578	No
Brain-Amygdala	125	C1QTNF3	ENSG00000082196.20	5	34019448	34043832	0.0125341	0.00654884	0.0584023	17977	0.694842	No
Brain-Amygdala	125	CTD-2024P10.2	ENSG00000271874.1	5	34651457	34651888	-0.0325302	0.0339551	0.340289	17977	0.880031	No
Brain-Amygdala	125	RAI14	ENSG00000039560.13	5	34656237	34832627	-0.00372312	0.00628691	0.555014	17977	0.933304	No
Brain-Amygdala	125	TTC23L	ENSG00000205838.13	5	34839164	34899456	-0.0115289	0.00986431	0.245203	17977	0.841729	No
Brain-Amygdala	125	RAD1	ENSG00000113456.18	5	34905264	34918989	0.0015663	0.00342954	0.648842	17977	0.95269	No
Brain-Amygdala	125	BRIX1	ENSG00000113460.12	5	34915376	34925996	-0.00154471	0.00367209	0.674877	17977	0.953024	No
Brain-Amygdala	125	DNAJC21	ENSG00000168724.14	5	34929593	34958964	0.00595735	0.00380093	0.120102	17977	0.764164	No
Brain-Amygdala	125	PRLR	ENSG00000113494.16	5	35048756	35230589	0.0156285	0.0166149	0.349093	17977	0.883501	No
Brain-Amygdala	125	SPEF2	ENSG00000152582.13	5	35617844	35814611	0.0105214	0.00619575	0.0924958	17977	0.739058	No
Brain-Amygdala	125	IL7R	ENSG00000168685.14	5	35852695	35879603	-0.0117396	0.0249469	0.638933	17977	0.951068	No
Brain-Amygdala	125	CAPSL	ENSG00000152611.11	5	35904295	35938779	0.0212351	0.0213502	0.322256	17977	0.873786	No
Brain-Amygdala	125	LMBRD2	ENSG00000164187.6	5	36098412	36151961	-0.000652805	0.00425292	0.878308	17977	0.981477	No
Brain-Amygdala	125	SKP2	ENSG00000145604.15	5	36151989	36184319	-0.00490176	0.00449281	0.277808	17977	0.858254	No
Brain-Amygdala	125	NADK2	ENSG00000152620.12	5	36192592	36242279	0.000696073	0.00376616	0.853731	17977	0.976156	No
Brain-Amygdala	125	RANBP3L	ENSG00000164188.8	5	36248434	36302114	0.00684512	0.00997003	0.493896	17977	0.922057	No
Brain-Amygdala	125	SLC1A3	ENSG00000079215.13	5	36606355	36688334	0.00663852	0.00624108	0.28996	17977	0.866183	No
Brain-Amygdala	125	CTD-2653M23.3	ENSG00000272103.1	5	36861736	36862217	-0.00610818	0.0265764	0.818676	17977	0.971913	No
Brain-Amygdala	125	NIPBL	ENSG00000164190.17	5	36876759	37066413	0.00211457	0.00297492	0.478815	17977	0.917466	No
Brain-Amygdala	125	C5orf42	ENSG00000197603.13	5	37106228	37249428	0.00445271	0.00351864	0.20856	17977	0.816636	No
Brain-Amygdala	125	NUP155	ENSG00000113569.15	5	37288137	37371181	-0.00117393	0.00322279	0.716412	17977	0.957725	No
Brain-Amygdala	125	WDR70	ENSG00000082068.8	5	37379212	37753435	-0.00810389	0.00367447	0.0296448	17977	0.61121	No
Brain-Amygdala	125	GDNF	ENSG00000168621.14	5	37812677	37839686	-0.00690852	0.0183868	0.707888	17977	0.956786	No
Brain-Amygdala	125	LINC02110	ENSG00000251518.1	5	37948491	37951055	0.0227366	0.0272788	0.406497	17977	0.90148	No
Brain-Amygdala	125	EGFLAM	ENSG00000164318.17	5	38258409	38465021	-0.0308699	0.0180975	0.0910672	17977	0.736332	No
Brain-Amygdala	125	LIFR	ENSG00000113594.9	5	38474963	38606306	-0.00345134	0.0053193	0.51789	17977	0.926811	No
Brain-Amygdala	125	CTD-2196P11.2	ENSG00000251189.1	5	38682070	38685126	0.0372595	0.0319494	0.246225	17977	0.841729	No
Brain-Amygdala	125	OSMR-AS1	ENSG00000249740.2	5	38710367	38845829	-0.0202603	0.017349	0.24558	17977	0.841729	No
Brain-Amygdala	125	OSMR	ENSG00000145623.12	5	38845858	38945490	-0.00767291	0.0066784	0.253252	17977	0.842503	No
Brain-Amygdala	125	RICTOR	ENSG00000164327.12	5	38937919	39074408	-0.00622547	0.00447428	0.167105	17977	0.793248	No
Brain-Amygdala	125	FYB	ENSG00000082074.15	5	39105236	39274528	-0.00763741	0.00805471	0.345251	17977	0.881086	No
Brain-Amygdala	125	DAB2	ENSG00000153071.14	5	39371675	39462300	0.00321283	0.00620386	0.605655	17977	0.942774	No
Brain-Amygdala	125	LINC02104	ENSG00000271334.5	5	39520431	39524708	0.0207353	0.0328081	0.528775	17977	0.928053	No
Brain-Amygdala	125	TTC33	ENSG00000113638.13	5	40512333	40755975	-0.000881201	0.00530749	0.868459	17977	0.979396	No
Brain-Amygdala	125	PTGER4	ENSG00000171522.5	5	40679498	40693735	-0.000857926	0.00994169	0.931399	17977	0.989047	No
Brain-Amygdala	125	PRKAA1	ENSG00000132356.11	5	40759379	40798374	-0.0101476	0.00411538	0.0153235	17977	0.565324	No
Brain-Amygdala	125	RPL37	ENSG00000145592.13	5	40825262	40835335	0.0132269	0.00469221	0.00577966	17977	0.465768	No
Brain-Amygdala	125	CARD6	ENSG00000132357.13	5	40841184	40860175	0.000101983	0.00976936	0.991691	17977	0.99937	No
Brain-Amygdala	125	C7	ENSG00000112936.18	5	40909252	40982939	-0.0040763	0.0136477	0.765786	17977	0.966628	No
Brain-Amygdala	125	C6	ENSG00000039537.13	5	41142234	41261438	0.000920996	0.0290532	0.974772	17977	0.99761	No
Brain-Amygdala	125	PLCXD3	ENSG00000182836.9	5	41306954	41510628	0.0198737	0.00890197	0.027746	17977	0.603411	No
Brain-Amygdala	125	OXCT1	ENSG00000083720.12	5	41730065	41870519	0.00207135	0.00384925	0.591656	17977	0.939659	No
Brain-Amygdala	125	C5orf51	ENSG00000205765.8	5	41904188	41921636	0.00154547	0.00310643	0.619891	17977	0.947445	No
Brain-Amygdala	125	FBXO4	ENSG00000151876.12	5	41925254	41941743	-0.00502242	0.0041449	0.228395	17977	0.832326	No
Brain-Amygdala	125	GHR	ENSG00000112964.13	5	42423777	42721878	-0.0129405	0.00727806	0.0783513	17977	0.723236	No
Brain-Amygdala	125	CCDC152	ENSG00000198865.9	5	42756801	42802360	0.00634597	0.00692451	0.361572	17977	0.887537	No
Brain-Amygdala	125	SELENOP	ENSG00000250722.5	5	42804656	42887392	0.00890888	0.00715034	0.215614	17977	0.820958	No
Brain-Amygdala	125	CTD-2201E18.5	ENSG00000271788.1	5	43006733	43007543	-0.0112834	0.0149152	0.451072	17977	0.910938	No
Brain-Amygdala	125	CTD-2035E11.4	ENSG00000272382.1	5	43033716	43034635	0.00732216	0.026714	0.784561	17977	0.968418	No
Brain-Amygdala	125	ANXA2R	ENSG00000177721.4	5	43039081	43043170	-0.00123803	0.0110696	0.911168	17977	0.986588	No
Brain-Amygdala	125	CTD-2035E11.5	ENSG00000272144.1	5	43061395	43062441	-0.00473443	0.0163063	0.772137	17977	0.967333	No
Brain-Amygdala	125	ZNF131	ENSG00000172262.11	5	43067581	43192021	0.00667999	0.00306845	0.031765	17977	0.616673	No
Brain-Amygdala	125	NIM1K	ENSG00000177453.7	5	43192071	43280850	0.00253867	0.00473654	0.593132	17977	0.939761	No
Brain-Amygdala	125	HMGCS1	ENSG00000112972.14	5	43289726	43313512	0.00607132	0.0070517	0.391253	17977	0.894946	No
Brain-Amygdala	125	CCL28	ENSG00000151882.11	5	43376645	43412391	-0.000829031	0.00884381	0.925497	17977	0.988516	No
Brain-Amygdala	125	TMEM267	ENSG00000151881.14	5	43444252	43483893	0.000472824	0.00510683	0.926412	17977	0.98882	No
Brain-Amygdala	125	C5orf34	ENSG00000172244.8	5	43486701	43515145	-0.0156658	0.00989774	0.11654	17977	0.762663	No
Brain-Amygdala	125	PAIP1	ENSG00000172239.13	5	43526267	43557758	0.00255518	0.00236707	0.2829	17977	0.860059	No
Brain-Amygdala	125	NNT	ENSG00000112992.16	5	43602692	43707405	0.00200674	0.00418213	0.63236	17977	0.949491	No
Brain-Amygdala	125	FGF10	ENSG00000070193.4	5	44303544	44389706	0.00803911	0.0276728	0.772014	17977	0.967333	No
Brain-Amygdala	125	RP11-473L15.3	ENSG00000249203.1	5	44495618	44510282	-0.0147547	0.0265417	0.579481	17977	0.938423	No
Brain-Amygdala	125	MRPS30	ENSG00000112996.10	5	44808925	44820428	0.00559877	0.00329602	0.092405	17977	0.739058	No
Brain-Amygdala	125	RP11-53O19.3	ENSG00000272335.1	5	44826076	44828592	0.00283093	0.00440234	0.521619	17977	0.927247	No
Brain-Amygdala	125	HCN1	ENSG00000164588.6	5	45254950	45696498	0.000132345	0.00852379	0.987642	17977	0.99937	No
Brain-Amygdala	125	EMB	ENSG00000170571.11	5	50396192	50443248	-0.00633654	0.00823055	0.443133	17977	0.910319	No
Brain-Amygdala	125	RP11-269M20.3	ENSG00000271752.1	5	50662859	50663266	-0.0213759	0.028034	0.447504	17977	0.910882	No
Brain-Amygdala	125	PARP8	ENSG00000151883.17	5	50665899	50846522	-0.0070946	0.00473162	0.136829	17977	0.770177	No
Brain-Amygdala	125	ITGA1	ENSG00000213949.8	5	52787896	52959210	0.00584982	0.00913693	0.523439	17977	0.927577	No
Brain-Amygdala	125	PELO	ENSG00000152684.10	5	52799885	52804046	0.006283	0.00342082	0.0691386	17977	0.711754	No
Brain-Amygdala	125	ITGA2	ENSG00000164171.10	5	52989326	53094779	0.00777798	0.00849515	0.362026	17977	0.887537	No
Brain-Amygdala	125	MOCS2	ENSG00000164172.18	5	53095679	53109778	0.00349383	0.00407267	0.392954	17977	0.895409	No
Brain-Amygdala	125	FST	ENSG00000134363.11	5	53480409	53487134	0.0143077	0.0248254	0.565648	17977	0.935721	No
Brain-Amygdala	125	NDUFS4	ENSG00000164258.11	5	53560633	53683340	-0.00198445	0.00449585	0.659852	17977	0.95269	No
Brain-Amygdala	125	CTD-2081C10.7	ENSG00000272416.1	5	53880293	53881051	0.0026292	0.0107535	0.807332	17977	0.970195	No
Brain-Amygdala	125	ARL15	ENSG00000185305.10	5	53883945	54310582	0.00590889	0.00539887	0.276302	17977	0.858254	No
Brain-Amygdala	125	HSPB3	ENSG00000169271.2	5	54455601	54456384	0.0116309	0.0169056	0.493005	17977	0.921633	No
Brain-Amygdala	125	SNX18	ENSG00000178996.13	5	54517759	54546585	0.00573732	0.0037992	0.13407	17977	0.76986	No
Brain-Amygdala	125	ESM1	ENSG00000164283.12	5	54977864	54993731	-0.0673191	0.0341858	0.0516149	17977	0.677723	No
Brain-Amygdala	125	GZMK	ENSG00000113088.5	5	55024253	55034570	-0.0534822	0.0306876	0.0843536	17977	0.728441	No
Brain-Amygdala	125	GZMA	ENSG00000145649.7	5	55102648	55110252	-0.0130857	0.0225058	0.562215	17977	0.935367	No
Brain-Amygdala	125	GPX8	ENSG00000164294.13	5	55160118	55167071	0.0134714	0.0175129	0.443518	17977	0.910492	No
Brain-Amygdala	125	CCNO	ENSG00000152669.8	5	55231152	55233680	0.00489381	0.0172521	0.777236	17977	0.967333	No
Brain-Amygdala	125	DHX29	ENSG00000067248.9	5	55256245	55307722	-0.00347515	0.00277684	0.213595	17977	0.818719	No
Brain-Amygdala	125	SKIV2L2	ENSG00000039123.15	5	55307760	55425581	-0.0025803	0.0030952	0.40641	17977	0.90148	No
Brain-Amygdala	125	PLPP1	ENSG00000067113.16	5	55425863	55535050	-0.00196867	0.00551798	0.721992	17977	0.958647	No
Brain-Amygdala	125	SLC38A9	ENSG00000177058.11	5	55625845	55773194	-0.00699071	0.00547436	0.204477	17977	0.814141	No
Brain-Amygdala	125	DDX4	ENSG00000152670.18	5	55738017	55817157	-0.0210361	0.0204741	0.306616	17977	0.870663	No
Brain-Amygdala	125	IL6ST	ENSG00000134352.19	5	55935095	55994993	0.00445704	0.00343943	0.197918	17977	0.811218	No
Brain-Amygdala	125	ANKRD55	ENSG00000164512.17	5	56099678	56233359	-0.00154621	0.0121228	0.898757	17977	0.984998	No
Brain-Amygdala	125	MAP3K1	ENSG00000095015.5	5	56815574	56896152	-0.00432095	0.00505126	0.394304	17977	0.895805	No
Brain-Amygdala	125	SETD9	ENSG00000155542.11	5	56909260	56925532	0.0082501	0.0087726	0.349193	17977	0.883515	No
Brain-Amygdala	125	MIER3	ENSG00000155545.19	5	56919602	56971675	-0.00259595	0.00394631	0.512124	17977	0.924855	No
Brain-Amygdala	125	GPBP1	ENSG00000062194.15	5	57173948	57264679	0.00726602	0.00299884	0.0171405	17977	0.583731	No
Brain-Amygdala	125	CTD-2023N9.3	ENSG00000249436.1	5	57614389	57617431	0.0116421	0.0235813	0.622567	17977	0.9479	No
Brain-Amygdala	125	PLK2	ENSG00000145632.14	5	58453982	58460260	0.00585077	0.0063653	0.360157	17977	0.887537	No
Brain-Amygdala	125	GAPT	ENSG00000175857.8	5	58491435	58497090	0.00773987	0.0184664	0.675992	17977	0.953024	No
Brain-Amygdala	125	RAB3C	ENSG00000152932.7	5	58582221	58859394	0.00502093	0.00690143	0.468558	17977	0.916878	No
Brain-Amygdala	125	PDE4D	ENSG00000113448.18	5	58969038	60372714	-0.00481853	0.00550107	0.383109	17977	0.893304	No
Brain-Amygdala	125	PART1	ENSG00000152931.7	5	60487930	60547657	-0.000696924	0.019855	0.972067	17977	0.997167	No
Brain-Amygdala	125	DEPDC1B	ENSG00000035499.12	5	60596912	60700190	-0.0138862	0.0203685	0.496927	17977	0.922436	No
Brain-Amygdala	125	ELOVL7	ENSG00000164181.13	5	60751791	60844389	-0.000940061	0.0078755	0.905218	17977	0.985907	No
Brain-Amygdala	125	RP11-231G3.1	ENSG00000272308.1	5	60866457	60866935	-0.00210508	0.0240654	0.930465	17977	0.989047	No
Brain-Amygdala	125	ERCC8	ENSG00000049167.13	5	60873831	60945073	-0.00343419	0.00486763	0.482081	17977	0.917854	No
Brain-Amygdala	125	NDUFAF2	ENSG00000164182.10	5	60945129	61153037	-0.00580333	0.00369641	0.119485	17977	0.764164	No
Brain-Amygdala	125	SMIM15	ENSG00000188725.7	5	61157709	61161227	0.00036945	0.00345007	0.91493	17977	0.986804	No
Brain-Amygdala	125	ZSWIM6	ENSG00000130449.5	5	61332273	61546170	-0.00952594	0.00563585	0.0940062	17977	0.740507	No
Brain-Amygdala	125	C5orf64-AS1	ENSG00000251575.2	5	61732774	61735669	0.0285073	0.0181591	0.119513	17977	0.764164	No
Brain-Amygdala	125	KIF2A	ENSG00000068796.16	5	62306162	62386383	0.0036103	0.00361841	0.320734	17977	0.873717	No
Brain-Amygdala	125	DIMT1	ENSG00000086189.9	5	62387254	62403939	-0.00218057	0.00300482	0.469675	17977	0.916878	No
Brain-Amygdala	125	IPO11	ENSG00000086200.16	5	62403972	62628582	-0.00119738	0.00404411	0.767765	17977	0.96686	No
Brain-Amygdala	125	LRRC70	ENSG00000186105.7	5	62579484	62580453	0.00929223	0.0211006	0.660586	17977	0.95269	No
Brain-Amygdala	125	HTR1A	ENSG00000178394.4	5	63960356	63962507	-0.00245668	0.0231942	0.915853	17977	0.98699	No
Brain-Amygdala	125	RNF180	ENSG00000164197.11	5	64165844	64372869	-0.000279073	0.00461624	0.951911	17977	0.993642	No
Brain-Amygdala	125	RGS7BP	ENSG00000186479.4	5	64506257	64612312	0.0091267	0.00713934	0.203993	17977	0.814141	No
Brain-Amygdala	125	FAM159B	ENSG00000145642.11	5	64690308	64718090	0.00839309	0.0276658	0.762217	17977	0.965703	No
Brain-Amygdala	125	SREK1IP1	ENSG00000153006.15	5	64718144	64768685	0.00313757	0.00364083	0.390814	17977	0.894792	No
Brain-Amygdala	125	CWC27	ENSG00000153015.15	5	64768930	65018763	-3.29291e-05	0.00348593	0.992481	17977	0.999411	No
Brain-Amygdala	125	RP11-307L14.1	ENSG00000272370.1	5	65020038	65020551	-0.010226	0.0190902	0.593343	17977	0.939761	No
Brain-Amygdala	125	RP11-307L14.2	ENSG00000272354.1	5	65020614	65020989	-0.0165398	0.0244363	0.500016	17977	0.923063	No
Brain-Amygdala	125	ADAMTS6	ENSG00000049192.14	5	65148736	65481920	-0.000966766	0.0112429	0.931642	17977	0.989047	No
Brain-Amygdala	125	CENPK	ENSG00000123219.12	5	65517766	65563171	0.0205871	0.020203	0.310585	17977	0.870992	No
Brain-Amygdala	125	PPWD1	ENSG00000113593.11	5	65563239	65587549	-0.00603036	0.0039965	0.134384	17977	0.76986	No
Brain-Amygdala	125	TRIM23	ENSG00000113595.14	5	65589680	65625975	-0.00119715	0.00314117	0.703902	17977	0.955877	No
Brain-Amygdala	125	TRAPPC13	ENSG00000113597.17	5	65624716	65665927	-0.00182071	0.00346186	0.600065	17977	0.941882	No
Brain-Amygdala	125	CTC-534A2.2	ENSG00000253251.2	5	65626009	65630891	-0.00913994	0.0077404	0.240398	17977	0.839839	No
Brain-Amygdala	125	SGTB	ENSG00000197860.9	5	65666234	65723035	-0.00031855	0.00460766	0.945016	17977	0.99164	No
Brain-Amygdala	125	NLN	ENSG00000123213.22	5	65722196	65871725	0.00190029	0.00440626	0.667174	17977	0.952757	No
Brain-Amygdala	125	CTD-2033C11.1	ENSG00000269961.1	5	65924629	65925135	0.0194598	0.0155288	0.212991	17977	0.818537	No
Brain-Amygdala	125	ERBIN	ENSG00000112851.14	5	65926475	66082549	0.00841786	0.00525721	0.112394	17977	0.759435	No
Brain-Amygdala	125	SREK1	ENSG00000153914.15	5	66139971	66183615	-0.00387913	0.00319223	0.227076	17977	0.830717	No
Brain-Amygdala	125	MAST4	ENSG00000069020.18	5	66596361	67169595	0.00351088	0.00483011	0.468953	17977	0.916878	No
Brain-Amygdala	125	CD180	ENSG00000134061.5	5	67179613	67196799	0.00235425	0.0159632	0.883042	17977	0.982268	No
Brain-Amygdala	125	PIK3R1	ENSG00000145675.14	5	68215720	68301821	0.000602522	0.00397328	0.879765	17977	0.981633	No
Brain-Amygdala	125	CTC-340D7.1	ENSG00000249335.1	5	68832585	68962158	-0.0195565	0.0329882	0.554593	17977	0.933304	No
Brain-Amygdala	125	LINC02198	ENSG00000249352.4	5	68970753	69030165	-0.0744823	0.0299907	0.0146228	17977	0.565324	No
Brain-Amygdala	125	CTC-498J12.1	ENSG00000250237.1	5	69038518	69043821	-0.00312792	0.0246826	0.899404	17977	0.985147	No
Brain-Amygdala	125	SLC30A5	ENSG00000145740.18	5	69093646	69131069	-0.00212549	0.00366549	0.563272	17977	0.935367	No
Brain-Amygdala	125	CCNB1	ENSG00000134057.14	5	69167010	69178245	-0.00179397	0.00687069	0.794533	17977	0.968681	No
Brain-Amygdala	125	CENPH	ENSG00000153044.9	5	69189548	69210357	-0.00526391	0.0068674	0.445128	17977	0.910882	No
Brain-Amygdala	125	MRPS36	ENSG00000134056.11	5	69217760	69230129	-0.0021555	0.00359457	0.550053	17977	0.932771	No
Brain-Amygdala	125	CDK7	ENSG00000134058.11	5	69234795	69277430	-0.0039072	0.00428171	0.363619	17977	0.887537	No
Brain-Amygdala	125	CCDC125	ENSG00000183323.12	5	69280175	69332809	-0.000441282	0.00528802	0.933656	17977	0.989526	No
Brain-Amygdala	125	AK6	ENSG00000085231.13	5	69350984	69355953	5.42808e-05	0.00387777	0.988859	17977	0.99937	No
Brain-Amygdala	125	TAF9	ENSG00000273841.4	5	69364743	69369642	0.000655463	0.00410439	0.873432	17977	0.980345	No
Brain-Amygdala	125	RAD17	ENSG00000152942.18	5	69370014	69414801	-0.000178823	0.00375023	0.962061	17977	0.995148	No
Brain-Amygdala	125	MARVELD2	ENSG00000152939.14	5	69415112	69444330	0.0098893	0.0111052	0.375268	17977	0.891626	No
Brain-Amygdala	125	OCLN	ENSG00000197822.10	5	69492292	69558104	0.0126863	0.0127493	0.322041	17977	0.873786	No
Brain-Amygdala	125	GTF2H2C	ENSG00000183474.15	5	69560208	69594723	0.00222945	0.00867095	0.797601	17977	0.968681	No
Brain-Amygdala	125	SERF1B	ENSG00000205572.9	5	70025247	70043113	0.0230882	0.0144073	0.112099	17977	0.759308	No
Brain-Amygdala	125	SMN2	ENSG00000205571.13	5	70049612	70078522	0.0284518	0.0406103	0.485128	17977	0.918793	No
Brain-Amygdala	125	SERF1A	ENSG00000172058.15	5	70900665	70918530	-0.0426969	0.0303071	0.161904	17977	0.78984	No
Brain-Amygdala	125	SMN1	ENSG00000172062.16	5	70925030	70953942	-0.00385113	0.00674796	0.569439	17977	0.937064	No
Brain-Amygdala	125	NAIP	ENSG00000249437.7	5	70968483	71025114	-0.00811294	0.0144215	0.574956	17977	0.93778	No
Brain-Amygdala	125	GTF2H2	ENSG00000145736.14	5	71032670	71067652	-0.0223985	0.0266703	0.402949	17977	0.900358	No
Brain-Amygdala	125	BDP1	ENSG00000145734.18	5	71455615	71567820	0.00152911	0.00437273	0.727283	17977	0.959846	No
Brain-Amygdala	125	MCCC2	ENSG00000131844.15	5	71587288	71658704	-0.00534042	0.00343213	0.122774	17977	0.765031	No
Brain-Amygdala	125	CARTPT	ENSG00000164326.4	5	71719163	71721048	-0.0144495	0.0196367	0.463502	17977	0.914703	No
Brain-Amygdala	125	MAP1B	ENSG00000131711.14	5	72107234	72209570	0.0154714	0.00740549	0.0391558	17977	0.640593	No
Brain-Amygdala	125	MRPS27	ENSG00000113048.16	5	72219409	72320366	-0.00215409	0.00270275	0.427286	17977	0.908722	No
Brain-Amygdala	125	PTCD2	ENSG00000049883.14	5	72320527	72368395	-0.00213197	0.00320702	0.507676	17977	0.924064	No
Brain-Amygdala	125	ZNF366	ENSG00000178175.11	5	72442652	72507727	0.0158755	0.0164646	0.337196	17977	0.880031	No
Brain-Amygdala	125	LINC02056	ENSG00000248371.5	5	72574120	72660669	-0.00118739	0.0302008	0.968714	17977	0.996656	No
Brain-Amygdala	125	TNPO1	ENSG00000083312.17	5	72816566	72916733	-0.00202225	0.00357621	0.572981	17977	0.93778	No
Brain-Amygdala	125	CTD-2376I4.1	ENSG00000271926.1	5	72953635	72954274	0.0217659	0.0285738	0.447953	17977	0.910882	No
Brain-Amygdala	125	FCHO2	ENSG00000157107.13	5	72955981	73090522	-0.00638695	0.00489532	0.1949	17977	0.808971	No
Brain-Amygdala	125	TMEM171	ENSG00000157111.12	5	73120292	73131817	-0.00369488	0.0200168	0.853915	17977	0.976156	No
Brain-Amygdala	125	RP11-60A8.1	ENSG00000249743.5	5	73213947	73294934	0.0169401	0.032715	0.605702	17977	0.942774	No
Brain-Amygdala	125	FOXD1	ENSG00000251493.4	5	73444827	73448527	0.0151625	0.0147127	0.305157	17977	0.870663	No
Brain-Amygdala	125	RP11-79P5.9	ENSG00000272525.1	5	73497550	73498293	-0.0102725	0.00965662	0.289916	17977	0.866183	No
Brain-Amygdala	125	BTF3	ENSG00000145741.15	5	73498408	73505635	0.00485824	0.00251342	0.0559919	17977	0.691799	No
Brain-Amygdala	125	ANKRA2	ENSG00000164331.9	5	73552335	73565442	-0.00693302	0.00467571	0.141187	17977	0.774854	No
Brain-Amygdala	125	UTP15	ENSG00000164338.9	5	73565687	73583377	-0.00285289	0.00478175	0.55207	17977	0.933304	No
Brain-Amygdala	125	ARHGEF28	ENSG00000214944.9	5	73626158	73941993	-0.00390576	0.00545114	0.475302	17977	0.91718	No
Brain-Amygdala	125	LINC01331	ENSG00000248673.1	5	74369376	74536976	-0.0327874	0.0282947	0.249224	17977	0.841824	No
Brain-Amygdala	125	ENC1	ENSG00000171617.13	5	74627406	74641424	-0.00169871	0.00808233	0.833946	17977	0.974718	No
Brain-Amygdala	125	HEXB	ENSG00000049860.13	5	74640023	74722647	-0.00169443	0.00452541	0.708857	17977	0.956941	No
Brain-Amygdala	125	GFM2	ENSG00000164347.17	5	74721289	74767371	0.00877063	0.00525426	0.0981061	17977	0.740507	No
Brain-Amygdala	125	NSA2	ENSG00000164346.9	5	74768931	74777573	0.0136181	0.00608873	0.0274674	17977	0.603411	No
Brain-Amygdala	125	FAM169A	ENSG00000198780.11	5	74780114	74865639	0.0115006	0.00654522	0.0818714	17977	0.727086	No
Brain-Amygdala	125	GCNT4	ENSG00000176928.5	5	75025346	75030899	-0.00655714	0.0110764	0.555155	17977	0.933304	No
Brain-Amygdala	125	LINC01336	ENSG00000250889.2	5	75047719	75052843	0.0243402	0.0275846	0.379624	17977	0.892742	No
Brain-Amygdala	125	ANKRD31	ENSG00000145700.9	5	75068275	75236878	0.00744199	0.0139945	0.596023	17977	0.941008	No
Brain-Amygdala	125	HMGCR	ENSG00000113161.15	5	75336329	75362104	0.0036701	0.00639517	0.567295	17977	0.93675	No
Brain-Amygdala	125	CTD-2235C13.3	ENSG00000271815.1	5	75363760	75364242	0.0589015	0.0197472	0.00356619	17977	0.450255	No
Brain-Amygdala	125	COL4A3BP	ENSG00000113163.15	5	75368486	75512064	0.00251316	0.00285434	0.380653	17977	0.892861	No
Brain-Amygdala	125	POLK	ENSG00000122008.15	5	75511756	75601144	-0.00352501	0.00376434	0.351246	17977	0.884205	No
Brain-Amygdala	125	CTC-366B18.4	ENSG00000272040.1	5	75608817	75609983	0.00935384	0.00952429	0.32835	17977	0.877953	No
Brain-Amygdala	125	ANKDD1B	ENSG00000189045.13	5	75611459	75671846	-0.00519085	0.0118025	0.660996	17977	0.95269	No
Brain-Amygdala	125	POC5	ENSG00000152359.14	5	75674124	75717481	-0.00219155	0.00504935	0.665177	17977	0.95269	No
Brain-Amygdala	125	SV2C	ENSG00000122012.13	5	76083172	76353939	0.0354047	0.0155273	0.0246582	17977	0.595035	No
Brain-Amygdala	125	AC113404.1	ENSG00000254893.5	5	76170093	76174331	-0.0178299	0.0252254	0.481272	17977	0.917802	No
Brain-Amygdala	125	IQGAP2	ENSG00000145703.15	5	76403249	76708132	0.000779008	0.0109539	0.943442	17977	0.99164	No
Brain-Amygdala	125	F2R	ENSG00000181104.6	5	76716043	76735781	0.0142182	0.0115879	0.222624	17977	0.826975	No
Brain-Amygdala	125	F2RL1	ENSG00000164251.4	5	76818933	76835315	0.00979676	0.015883	0.538721	17977	0.929607	No
Brain-Amygdala	125	S100Z	ENSG00000171643.13	5	76850001	76921650	0.000651741	0.0284573	0.981772	17977	0.998879	No
Brain-Amygdala	125	CRHBP	ENSG00000145708.10	5	76952713	76981158	0.00658754	0.0133529	0.62282	17977	0.947903	No
Brain-Amygdala	125	AGGF1	ENSG00000164252.12	5	77029251	77065234	0.00624928	0.00292425	0.0349613	17977	0.629804	No
Brain-Amygdala	125	ZBED3	ENSG00000132846.5	5	77072072	77079382	0.00510726	0.00497131	0.306664	17977	0.870663	No
Brain-Amygdala	125	PDE8B	ENSG00000113231.13	5	77210449	77429807	0.00505573	0.00520638	0.333792	17977	0.880031	No
Brain-Amygdala	125	WDR41	ENSG00000164253.13	5	77425970	77620611	0.00145382	0.0036813	0.693717	17977	0.955583	No
Brain-Amygdala	125	TBCA	ENSG00000171530.13	5	77691166	77868780	0.000103107	0.00328541	0.975025	17977	0.99761	No
Brain-Amygdala	125	AP3B1	ENSG00000132842.13	5	78000525	78294755	0.00517056	0.00394397	0.192771	17977	0.808419	No
Brain-Amygdala	125	SCAMP1-AS1	ENSG00000245556.2	5	78342365	78360507	0.00154974	0.00481212	0.748068	17977	0.964267	No
Brain-Amygdala	125	SCAMP1	ENSG00000085365.17	5	78360583	78479071	0.00391886	0.00408387	0.339506	17977	0.880031	No
Brain-Amygdala	125	LHFPL2	ENSG00000145685.13	5	78485215	78770021	-0.00407573	0.00466646	0.384472	17977	0.893304	No
Brain-Amygdala	125	ARSB	ENSG00000113273.15	5	78777209	78986087	-0.0115062	0.00534532	0.0336864	17977	0.622821	No
Brain-Amygdala	125	DMGDH	ENSG00000132837.14	5	78997606	79236038	-0.00349524	0.00893446	0.696451	17977	0.955583	No
Brain-Amygdala	125	BHMT2	ENSG00000132840.9	5	79069717	79089466	-0.00679767	0.0102917	0.510407	17977	0.924626	No
Brain-Amygdala	125	BHMT	ENSG00000145692.14	5	79111779	79132290	-0.0734499	0.0265139	0.00664614	17977	0.468268	No
Brain-Amygdala	125	JMY	ENSG00000152409.8	5	79236189	79327215	0.00657896	0.00364044	0.0736523	17977	0.716305	No
Brain-Amygdala	125	HOMER1	ENSG00000152413.14	5	79372636	79514217	-0.00263936	0.00641368	0.681546	17977	0.953475	No
Brain-Amygdala	125	PAPD4	ENSG00000164329.13	5	79612420	79686648	-0.00185036	0.00380858	0.628112	17977	0.948264	No
Brain-Amygdala	125	CMYA5	ENSG00000164309.14	5	79689877	79800222	0.00738111	0.00594178	0.21697	17977	0.82157	No
Brain-Amygdala	125	MTX3	ENSG00000177034.14	5	79976731	79991262	0.00344466	0.00366924	0.350032	17977	0.884011	No
Brain-Amygdala	125	THBS4	ENSG00000113296.14	5	79991311	80083287	-0.00321436	0.00631927	0.612079	17977	0.944817	No
Brain-Amygdala	125	SERINC5	ENSG00000164300.16	5	80111651	80256079	-0.0119767	0.00608083	0.0515715	17977	0.677723	No
Brain-Amygdala	125	ZFYVE16	ENSG00000039319.16	5	80408013	80479350	-0.00419323	0.00554287	0.451071	17977	0.910938	No
Brain-Amygdala	125	FAM151B	ENSG00000152380.9	5	80488064	80542563	0.0014446	0.00922597	0.875882	17977	0.98082	No
Brain-Amygdala	125	ANKRD34B	ENSG00000189127.7	5	80556755	80570488	0.0298375	0.0214633	0.167475	17977	0.793311	No
Brain-Amygdala	125	DHFR	ENSG00000228716.6	5	80626228	80654983	0.00783371	0.00870993	0.370537	17977	0.889296	No
Brain-Amygdala	125	MSH3	ENSG00000113318.9	5	80655152	80876460	0.0081514	0.00466017	0.0832411	17977	0.728384	No
Brain-Amygdala	125	RASGRF2	ENSG00000113319.12	5	80960672	81230156	0.0134745	0.0070395	0.0583798	17977	0.694842	No
Brain-Amygdala	125	CKMT2	ENSG00000131730.15	5	81233285	81266397	0.00234514	0.00792226	0.767811	17977	0.96686	No
Brain-Amygdala	125	ZCCHC9	ENSG00000131732.11	5	81301590	81313297	-0.00037467	0.00437021	0.931845	17977	0.989047	No
Brain-Amygdala	125	ACOT12	ENSG00000172497.8	5	81330005	81394179	-0.00637545	0.0251714	0.800555	17977	0.968869	No
Brain-Amygdala	125	SSBP2	ENSG00000145687.16	5	81413021	81751797	0.00549443	0.00326218	0.0951551	17977	0.740507	No
Brain-Amygdala	125	ATG10	ENSG00000152348.15	5	81972025	82276857	0.0101837	0.00582565	0.0834294	17977	0.728384	No
Brain-Amygdala	125	RPS23	ENSG00000186468.12	5	82273358	82278577	0.00449839	0.00577583	0.437866	17977	0.909176	No
Brain-Amygdala	125	ATP6AP1L	ENSG00000205464.11	5	82279462	82386977	0.00531885	0.00650438	0.415397	17977	0.902908	No
Brain-Amygdala	125	LINC01338	ENSG00000281327.1	5	82850864	82859836	-0.0124638	0.0147122	0.398864	17977	0.898657	No
Brain-Amygdala	125	CTD-2227C6.2	ENSG00000249664.1	5	83012285	83013109	0.0533474	0.0358489	0.139775	17977	0.773492	No
Brain-Amygdala	125	RP11-343L5.2	ENSG00000271862.1	5	83049376	83050964	0.001685	0.0105919	0.873915	17977	0.980474	No
Brain-Amygdala	125	TMEM167A	ENSG00000174695.9	5	83052846	83077863	-0.000821314	0.00278683	0.768807	17977	0.967164	No
Brain-Amygdala	125	XRCC4	ENSG00000152422.15	5	83077498	83353787	-0.00670938	0.00620663	0.282221	17977	0.860059	No
Brain-Amygdala	125	VCAN	ENSG00000038427.15	5	83471465	83582303	-0.0113509	0.00981648	0.250231	17977	0.841824	No
Brain-Amygdala	125	HAPLN1	ENSG00000145681.10	5	83637805	83721613	-0.0035235	0.0100596	0.726858	17977	0.959739	No
Brain-Amygdala	125	EDIL3	ENSG00000164176.12	5	83940554	84384793	0.00599275	0.00534438	0.26476	17977	0.849446	No
Brain-Amygdala	125	COX7C	ENSG00000127184.12	5	86617904	86620962	0.00338932	0.0042745	0.42965	17977	0.908765	No
Brain-Amygdala	125	RASA1	ENSG00000145715.14	5	87267888	87391931	0.00553498	0.0032105	0.0877032	17977	0.729293	No
Brain-Amygdala	125	CCNH	ENSG00000134480.13	5	87392707	87413019	-0.000841518	0.00440542	0.848887	17977	0.975757	No
Brain-Amygdala	125	TMEM161B	ENSG00000164180.13	5	88189633	88269467	-0.00653511	0.00447079	0.146858	17977	0.780349	No
Brain-Amygdala	125	LINC02060	ENSG00000250156.3	5	88408982	88439090	0.0152391	0.0162507	0.350567	17977	0.88414	No
Brain-Amygdala	125	CTC-498M16.4	ENSG00000271904.1	5	88433892	88498697	0.0145138	0.0170232	0.395864	17977	0.896751	No
Brain-Amygdala	125	LINC00461	ENSG00000245526.10	5	88507546	88691041	0.00715809	0.00555612	0.200519	17977	0.812292	No
Brain-Amygdala	125	CTC-467M3.3	ENSG00000250377.1	5	88692645	88693972	0.0212487	0.0251546	0.400222	17977	0.899462	No
Brain-Amygdala	125	MEF2C	ENSG00000081189.15	5	88717117	88904257	0.00166148	0.00593718	0.780159	17977	0.967502	No
Brain-Amygdala	125	CTD-2232E5.2	ENSG00000250831.1	5	89466537	89470039	0.000566709	0.022937	0.980336	17977	0.998879	No
Brain-Amygdala	125	CETN3	ENSG00000153140.8	5	90392261	90409786	0.00642301	0.0043585	0.143619	17977	0.776495	No
Brain-Amygdala	125	MBLAC2	ENSG00000176055.9	5	90458203	90474768	-0.00627373	0.00538461	0.246661	17977	0.841729	No
Brain-Amygdala	125	POLR3G	ENSG00000113356.11	5	90471748	90514553	-0.000556179	0.005908	0.925181	17977	0.988495	No
Brain-Amygdala	125	LYSMD3	ENSG00000176018.12	5	90515611	90529584	-4.37334e-05	0.00418282	0.991678	17977	0.99937	No
Brain-Amygdala	125	ADGRV1	ENSG00000164199.16	5	90529344	91164437	0.0133262	0.00908501	0.145468	17977	0.778298	No
Brain-Amygdala	125	RP11-213H15.1	ENSG00000234292.3	5	91280097	91281142	0.0238469	0.0293532	0.418429	17977	0.904449	No
Brain-Amygdala	125	ARRDC3	ENSG00000113369.8	5	91368724	91383359	0.00303004	0.01024	0.7679	17977	0.96686	No
Brain-Amygdala	125	ARRDC3-AS1	ENSG00000281357.2	5	91380349	91439085	0.0180441	0.0195679	0.358617	17977	0.887262	No
Brain-Amygdala	125	RP11-133F8.2	ENSG00000249776.5	5	92410256	92660863	0.0264975	0.0235429	0.262993	17977	0.849446	No
Brain-Amygdala	125	NR2F1	ENSG00000175745.11	5	93583337	93594615	0.00263509	0.00570406	0.645079	17977	0.951669	No
Brain-Amygdala	125	FAM172A	ENSG00000113391.18	5	93618069	94111699	0.00883419	0.00368408	0.0182879	17977	0.584094	No
Brain-Amygdala	125	KIAA0825	ENSG00000185261.14	5	94152966	94582583	0.00246624	0.0104697	0.814242	17977	0.971381	No
Brain-Amygdala	125	SLF1	ENSG00000133302.12	5	94618347	94739436	0.00420759	0.00594481	0.480683	17977	0.917802	No
Brain-Amygdala	125	MCTP1	ENSG00000175471.19	5	94703741	95284575	-0.00224909	0.00562636	0.690174	17977	0.95554	No
Brain-Amygdala	125	FAM81B	ENSG00000153347.9	5	95391344	95450454	0.0177723	0.0258187	0.492778	17977	0.921633	No
Brain-Amygdala	125	TTC37	ENSG00000198677.10	5	95463895	95555007	-0.003409	0.00351684	0.334648	17977	0.880031	No
Brain-Amygdala	125	ARSK	ENSG00000164291.16	5	95555074	95605064	-0.00576517	0.00606069	0.34371	17977	0.88071	No
Brain-Amygdala	125	GPR150	ENSG00000178015.4	5	95620078	95622142	-0.0213744	0.0149597	0.15609	17977	0.785604	No
Brain-Amygdala	125	RFESD	ENSG00000175449.13	5	95646754	95684773	0.00349916	0.00982597	0.722484	17977	0.958647	No
Brain-Amygdala	125	SPATA9	ENSG00000145757.15	5	95652332	95698711	0.0121743	0.0120268	0.313784	17977	0.872523	No
Brain-Amygdala	125	RHOBTB3	ENSG00000164292.12	5	95713522	95824383	0.0105504	0.00580552	0.0720776	17977	0.716145	No
Brain-Amygdala	125	GLRX	ENSG00000173221.13	5	95751319	95823005	0.00130866	0.00640199	0.838433	17977	0.974969	No
Brain-Amygdala	125	AC008592.8	ENSG00000272021.1	5	95849309	95849855	-0.0694042	0.0299508	0.0224674	17977	0.588671	No
Brain-Amygdala	125	LINC01554	ENSG00000236882.7	5	95852232	95860133	-0.0204476	0.014397	0.158549	17977	0.787745	No
Brain-Amygdala	125	ELL2	ENSG00000118985.15	5	95885098	95962071	-0.00492834	0.0062337	0.430997	17977	0.909176	No
Brain-Amygdala	125	PCSK1	ENSG00000175426.10	5	96390415	96434143	-0.00853786	0.0148056	0.565426	17977	0.935714	No
Brain-Amygdala	125	CAST	ENSG00000153113.23	5	96525267	96779595	0.00384548	0.00442534	0.386885	17977	0.893304	No
Brain-Amygdala	125	ERAP1	ENSG00000164307.12	5	96760810	96808100	0.0056356	0.00635778	0.377461	17977	0.892173	No
Brain-Amygdala	125	ERAP2	ENSG00000164308.16	5	96875939	96919716	-0.019994	0.0273128	0.465807	17977	0.91557	No
Brain-Amygdala	125	LNPEP	ENSG00000113441.15	5	96935810	97037515	-0.000483982	0.00358759	0.892951	17977	0.983915	No
Brain-Amygdala	125	LIX1	ENSG00000145721.11	5	97091867	97142872	0.0130936	0.0087032	0.135524	17977	0.76986	No
Brain-Amygdala	125	RIOK2	ENSG00000058729.10	5	97160867	97183260	0.00324157	0.00417227	0.43898	17977	0.909176	No
Brain-Amygdala	125	RP11-455B3.1	ENSG00000248202.1	5	97881420	97922695	-0.0162012	0.0304749	0.596131	17977	0.941047	No
Brain-Amygdala	125	RGMB	ENSG00000174136.11	5	98768650	98798643	0.00550219	0.00563028	0.330736	17977	0.87913	No
Brain-Amygdala	125	CHD1	ENSG00000153922.10	5	98853985	98928957	-0.00191655	0.00440782	0.664612	17977	0.95269	No
Brain-Amygdala	125	LINC02062	ENSG00000248489.1	5	98929171	98995013	0.0122029	0.0126618	0.337424	17977	0.880031	No
Brain-Amygdala	125	FAM174A	ENSG00000174132.8	5	100535305	100586741	0.00181341	0.00437594	0.679439	17977	0.95313	No
Brain-Amygdala	125	ST8SIA4	ENSG00000113532.12	5	100806935	100903266	-0.000480971	0.00722315	0.947039	17977	0.991689	No
Brain-Amygdala	125	SLCO4C1	ENSG00000173930.8	5	102233986	102296549	0.0234934	0.0278853	0.401459	17977	0.900276	No
Brain-Amygdala	125	PAM	ENSG00000145730.20	5	102753981	103031105	-0.000659292	0.00456518	0.885453	17977	0.982469	No
Brain-Amygdala	125	GIN1	ENSG00000145723.16	5	103086000	103120148	0.00687851	0.00452962	0.131937	17977	0.76986	No
Brain-Amygdala	125	PPIP5K2	ENSG00000145725.19	5	103120152	103212799	-0.00141182	0.00392906	0.720086	17977	0.958445	No
Brain-Amygdala	125	C5orf30	ENSG00000181751.9	5	103258702	103278660	0.000327323	0.00480886	0.945865	17977	0.99164	No
Brain-Amygdala	125	NUDT12	ENSG00000112874.9	5	103548855	103562793	-0.00618901	0.00476421	0.196823	17977	0.809676	No
Brain-Amygdala	125	EFNA5	ENSG00000184349.12	5	107376889	107670895	0.0170734	0.00805247	0.0363852	17977	0.631977	No
Brain-Amygdala	125	FBXL17	ENSG00000145743.15	5	107859035	108382098	0.00308766	0.00413764	0.457224	17977	0.912647	No
Brain-Amygdala	125	LINC01023	ENSG00000272523.1	5	108727825	108728260	-0.00312951	0.00846654	0.712415	17977	0.957176	No
Brain-Amygdala	125	FER	ENSG00000151422.12	5	108747822	109196841	-0.0021274	0.00313144	0.498429	17977	0.92285	No
Brain-Amygdala	125	CTD-2587M2.1	ENSG00000249476.1	5	109237120	109326369	-0.00177611	0.0218223	0.93529	17977	0.990234	No
Brain-Amygdala	125	PJA2	ENSG00000198961.9	5	109334709	109409994	0.0113566	0.00323053	0.000654184	17977	0.356044	No
Brain-Amygdala	125	CTC-332L22.1	ENSG00000271849.1	5	109687802	109688329	-0.0255893	0.0142645	0.0757603	17977	0.719037	No
Brain-Amygdala	125	MAN2A1	ENSG00000112893.9	5	109689366	109867178	-0.00186454	0.00799111	0.815971	17977	0.971381	No
Brain-Amygdala	125	TMEM232	ENSG00000186952.14	5	110289233	110738956	0.000802016	0.00625428	0.898213	17977	0.984998	No
Brain-Amygdala	125	SLC25A46	ENSG00000164209.16	5	110738136	110765161	0.000138965	0.00327251	0.966211	17977	0.995481	No
Brain-Amygdala	125	TSLP	ENSG00000145777.14	5	111070062	111078024	-0.0145322	0.0246286	0.556447	17977	0.933304	No
Brain-Amygdala	125	WDR36	ENSG00000134987.11	5	111091716	111130502	-0.00799564	0.00412672	0.0554194	17977	0.690234	No
Brain-Amygdala	125	CAMK4	ENSG00000152495.10	5	111223653	111494886	0.00944591	0.00624847	0.133669	17977	0.76986	No
Brain-Amygdala	125	STARD4	ENSG00000164211.12	5	111496033	111512590	-0.00241697	0.00786454	0.759217	17977	0.965703	No
Brain-Amygdala	125	NREP	ENSG00000134986.13	5	111662621	111997464	0.00654405	0.00557291	0.242999	17977	0.840664	No
Brain-Amygdala	125	EPB41L4A	ENSG00000129595.12	5	112142441	112419316	0.00378076	0.00634594	0.552632	17977	0.933304	No
Brain-Amygdala	125	EPB41L4A-AS1	ENSG00000224032.6	5	112160526	112162617	0.00408014	0.00489135	0.406125	17977	0.90148	No
Brain-Amygdala	125	EPB41L4A-AS2	ENSG00000278921.2	5	112419583	112420978	0.00781481	0.0120971	0.519713	17977	0.927247	No
Brain-Amygdala	125	LINC02200	ENSG00000250358.5	5	112628436	112632100	0.0519931	0.0209491	0.014686	17977	0.565324	No
Brain-Amygdala	125	APC	ENSG00000134982.16	5	112707498	112846239	0.00292503	0.00719706	0.685277	17977	0.954416	No
Brain-Amygdala	125	SRP19	ENSG00000153037.13	5	112861222	112869788	0.00152048	0.00402453	0.706355	17977	0.956191	No
Brain-Amygdala	125	REEP5	ENSG00000129625.12	5	112876379	112922539	0.00524738	0.00315651	0.0994732	17977	0.742312	No
Brain-Amygdala	125	ZRSR1	ENSG00000212643.2	5	112891422	112893094	-0.00107769	0.00895473	0.904441	17977	0.985907	No
Brain-Amygdala	125	DCP2	ENSG00000172795.15	5	112976702	113020970	0.0021015	0.00376282	0.577721	17977	0.938085	No
Brain-Amygdala	125	MCC	ENSG00000171444.17	5	113022099	113488830	-0.00266581	0.00695137	0.702144	17977	0.955613	No
Brain-Amygdala	125	YTHDC2	ENSG00000047188.15	5	113513683	113595284	-0.000635683	0.00396731	0.873013	17977	0.980338	No
Brain-Amygdala	125	KCNN2	ENSG00000080709.14	5	114360945	114496500	0.00501841	0.00852909	0.55756	17977	0.933433	No
Brain-Amygdala	125	TRIM36	ENSG00000152503.9	5	115124762	115180546	0.00930399	0.00705821	0.190367	17977	0.803048	No
Brain-Amygdala	125	PGGT1B	ENSG00000164219.9	5	115204012	115253255	-0.00241155	0.00355396	0.498944	17977	0.92285	No
Brain-Amygdala	125	CCDC112	ENSG00000164221.12	5	115267188	115296831	-0.00116098	0.00416078	0.780782	17977	0.967739	No
Brain-Amygdala	125	FEM1C	ENSG00000145780.7	5	115520908	115544894	-0.0017951	0.00505997	0.72349	17977	0.958647	No
Brain-Amygdala	125	TICAM2	ENSG00000243414.5	5	115578650	115602479	-0.00252992	0.00653085	0.699274	17977	0.955613	No
Brain-Amygdala	125	TMED7	ENSG00000134970.13	5	115613508	115632992	-0.0072809	0.00482251	0.134163	17977	0.76986	No
Brain-Amygdala	125	CDO1	ENSG00000129596.4	5	115804733	115816954	-0.00427483	0.00451311	0.345752	17977	0.881086	No
Brain-Amygdala	125	ATG12	ENSG00000145782.12	5	115828200	115841480	0.00270115	0.00268043	0.315946	17977	0.873138	No
Brain-Amygdala	125	AP3S1	ENSG00000177879.15	5	115841859	115914081	-0.000703428	0.00361666	0.84617	17977	0.975135	No
Brain-Amygdala	125	LVRN	ENSG00000172901.19	5	115962454	116027619	0.00214724	0.0167581	0.898295	17977	0.984998	No
Brain-Amygdala	125	CTD-2287O16.4	ENSG00000272265.1	5	116078110	116078570	-0.0516644	0.0266991	0.0557254	17977	0.691799	No
Brain-Amygdala	125	COMMD10	ENSG00000145781.8	5	116085474	116412762	-0.0019324	0.00426728	0.651615	17977	0.95269	No
Brain-Amygdala	125	SEMA6A	ENSG00000092421.16	5	116443616	116574934	-0.00521346	0.00384941	0.178587	17977	0.795189	No
Brain-Amygdala	125	SEMA6A-AS2	ENSG00000249167.1	5	116590975	116591398	-0.00659388	0.0247158	0.790166	17977	0.968497	No
Brain-Amygdala	125	LINC02147	ENSG00000249797.1	5	117925008	118266035	0.00276501	0.0298021	0.926259	17977	0.988755	No
Brain-Amygdala	125	DTWD2	ENSG00000169570.9	5	118837322	118988545	-0.00360477	0.00617107	0.560403	17977	0.933927	No
Brain-Amygdala	125	DMXL1	ENSG00000172869.14	5	119037772	119249138	-0.000402477	0.00368395	0.913216	17977	0.986754	No
Brain-Amygdala	125	TNFAIP8	ENSG00000145779.7	5	119268692	119399688	-0.00599318	0.00978082	0.541393	17977	0.930223	No
Brain-Amygdala	125	HSD17B4	ENSG00000133835.14	5	119452443	119542333	-0.000204872	0.0032378	0.94967	17977	0.992781	No
Brain-Amygdala	125	CTC-552D5.1	ENSG00000251293.1	5	120245448	120333502	0.00324326	0.028025	0.908094	17977	0.985907	No
Brain-Amygdala	125	PRR16	ENSG00000184838.14	5	120464278	120687332	0.0153134	0.0112211	0.175322	17977	0.795064	No
Brain-Amygdala	125	CTD-2334D19.1	ENSG00000248927.1	5	120781218	120790778	0.0160681	0.0223635	0.474077	17977	0.91718	No
Brain-Amygdala	125	SRFBP1	ENSG00000151304.5	5	121961961	122075570	-0.00515029	0.00477616	0.283404	17977	0.860059	No
Brain-Amygdala	125	LOX	ENSG00000113083.13	5	122063195	122078360	0.0142002	0.0100001	0.158624	17977	0.787745	No
Brain-Amygdala	125	ZNF474	ENSG00000164185.5	5	122129513	122153571	-0.0112873	0.0257924	0.662578	17977	0.95269	No
Brain-Amygdala	125	SNCAIP	ENSG00000064692.18	5	122311691	122464219	0.0157592	0.0078419	0.0470872	17977	0.661763	No
Brain-Amygdala	125	CTD-2544H17.1	ENSG00000249621.1	5	122321291	122323358	-0.00141629	0.0304301	0.962968	17977	0.995148	No
Brain-Amygdala	125	SNX2	ENSG00000205302.6	5	122774996	122830108	-0.000232291	0.00297294	0.937872	17977	0.991245	No
Brain-Amygdala	125	SNX24	ENSG00000064652.10	5	122843439	123029304	0.00650137	0.0041317	0.118662	17977	0.764164	No
Brain-Amygdala	125	PPIC	ENSG00000168938.5	5	123023250	123036741	0.00456906	0.00672809	0.498596	17977	0.92285	No
Brain-Amygdala	125	PRDM6	ENSG00000061455.10	5	123089121	123194266	-0.00907972	0.00986197	0.359369	17977	0.887537	No
Brain-Amygdala	125	CEP120	ENSG00000168944.15	5	123344885	123423592	0.000947574	0.00390132	0.808577	17977	0.970671	No
Brain-Amygdala	125	CSNK1G3	ENSG00000151292.17	5	123512099	123617045	0.00306247	0.00298274	0.306953	17977	0.870663	No
Brain-Amygdala	125	LINC01170	ENSG00000253807.5	5	124059794	124405079	0.010845	0.012422	0.384665	17977	0.893304	No
Brain-Amygdala	125	ZNF608	ENSG00000168916.15	5	124636913	124748807	0.0022105	0.00407466	0.588646	17977	0.939131	No
Brain-Amygdala	125	GRAMD3	ENSG00000155324.9	5	126360132	126496278	0.00693411	0.00642729	0.283173	17977	0.860059	No
Brain-Amygdala	125	ALDH7A1	ENSG00000164904.17	5	126531200	126595418	0.0118182	0.00723715	0.105524	17977	0.750488	No
Brain-Amygdala	125	PHAX	ENSG00000164902.13	5	126600268	126627252	0.00371135	0.00310084	0.234099	17977	0.836719	No
Brain-Amygdala	125	LMNB1	ENSG00000113368.11	5	126776623	126837020	-0.00547212	0.00825468	0.508868	17977	0.924578	No
Brain-Amygdala	125	MARCH3	ENSG00000173926.5	5	126867714	127030808	0.0132973	0.0083559	0.114593	17977	0.761594	No
Brain-Amygdala	125	C5orf63	ENSG00000164241.13	5	127042558	127073492	-0.000150957	0.00805411	0.985082	17977	0.999257	No
Brain-Amygdala	125	CTB-88F18.5	ENSG00000283897.1	5	127215159	127229809	-0.00317529	0.0172648	0.854441	17977	0.976156	No
Brain-Amygdala	125	MEGF10	ENSG00000145794.16	5	127290831	127465737	0.00455812	0.0055386	0.412424	17977	0.902379	No
Brain-Amygdala	125	PRRC1	ENSG00000164244.20	5	127517609	127555089	-0.00279097	0.00315026	0.377708	17977	0.892173	No
Brain-Amygdala	125	CTXN3	ENSG00000205279.8	5	127649044	127658630	-0.00476128	0.0222232	0.830777	17977	0.973913	No
Brain-Amygdala	125	CCDC192	ENSG00000230561.4	5	127703389	127941634	-0.0102672	0.0230532	0.656986	17977	0.95269	No
Brain-Amygdala	125	LINC01184	ENSG00000245937.7	5	127940426	128083172	0.00746333	0.00369466	0.0459762	17977	0.656744	No
Brain-Amygdala	125	SLC12A2	ENSG00000064651.13	5	128083766	128189688	-0.00381975	0.00602351	0.527396	17977	0.928053	No
Brain-Amygdala	125	FBN2	ENSG00000138829.11	5	128257909	128659185	-0.0133795	0.0145561	0.360157	17977	0.887537	No
Brain-Amygdala	125	SLC27A6	ENSG00000113396.12	5	128845580	129033642	0.0709341	0.0303553	0.0213852	17977	0.588001	No
Brain-Amygdala	125	ISOC1	ENSG00000066583.11	5	129094751	129114028	0.00428368	0.0047953	0.373775	17977	0.891192	No
Brain-Amygdala	125	ADAMTS19	ENSG00000145808.9	5	129460265	129738683	-0.0102231	0.0132856	0.443363	17977	0.910492	No
Brain-Amygdala	125	CHSY3	ENSG00000198108.3	5	129904472	130186634	-0.00247049	0.0104121	0.812918	17977	0.971089	No
Brain-Amygdala	125	HINT1	ENSG00000169567.11	5	131159027	131171735	0.00418856	0.00384431	0.278454	17977	0.858476	No
Brain-Amygdala	125	LYRM7	ENSG00000186687.15	5	131170810	131205426	0.00198298	0.00347946	0.56998	17977	0.937301	No
Brain-Amygdala	125	CDC42SE2	ENSG00000158985.13	5	131245493	131398447	0.00429197	0.00363615	0.240576	17977	0.839887	No
Brain-Amygdala	125	RAPGEF6	ENSG00000158987.20	5	131423921	131635236	0.0011264	0.00440272	0.798583	17977	0.968752	No
Brain-Amygdala	125	FNIP1	ENSG00000217128.11	5	131641714	131797063	-0.00519896	0.00432136	0.231702	17977	0.835115	No
Brain-Amygdala	125	MEIKIN	ENSG00000239642.5	5	131806993	131945698	0.00423549	0.0150013	0.778247	17977	0.967333	No
Brain-Amygdala	125	ACSL6	ENSG00000164398.12	5	131949973	132012243	0.00799151	0.00651931	0.223061	17977	0.827139	No
Brain-Amygdala	125	P4HA2	ENSG00000072682.18	5	132191838	132295315	0.0116776	0.00758391	0.12668	17977	0.766303	No
Brain-Amygdala	125	PDLIM4	ENSG00000131435.12	5	132257671	132273454	0.00721193	0.0102098	0.481552	17977	0.917802	No
Brain-Amygdala	125	SLC22A4	ENSG00000197208.5	5	132294443	132344206	-0.00743825	0.00814644	0.363339	17977	0.887537	No
Brain-Amygdala	125	SLC22A5	ENSG00000197375.12	5	132369752	132395614	0.00180956	0.00594553	0.76147	17977	0.965703	No
Brain-Amygdala	125	C5orf56	ENSG00000197536.11	5	132410636	132488702	-0.00367228	0.00507534	0.47098	17977	0.916878	No
Brain-Amygdala	125	IRF1	ENSG00000125347.13	5	132481609	132490798	-0.00475338	0.0109517	0.665174	17977	0.95269	No
Brain-Amygdala	125	RAD50	ENSG00000113522.13	5	132556019	132646344	0.00251475	0.00352394	0.477076	17977	0.91718	No
Brain-Amygdala	125	IL13	ENSG00000169194.9	5	132656263	132661110	0.011903	0.0300666	0.693008	17977	0.95554	No
