## Supplementary Tables for "BMI Interacts with the Genome to Regulate Gene Expression Globally, with Emphasis in the Brain and Gut" (part 14 of 276)

### Sheet: S1 BMI DE Analyses (continued)
BMI-DE Gene Analyses: The statistics for the association of BMI predicting gene GTEx mRNA expression, correcting for PCs1-20. Mapped using gencode.v26.GRCh38.genes.gtf Includes every gene tested in each tissue tissue:GTEx tissue sample_size_tissue=The number of samples used in association analysis for each tissue gene_name: HGNC or MGI-approved gene symbols mapped to the GENCODE genes by the Ensembl xref pipeline start: gene start position end: gene end position
Brain-Amygdala	125	KIF3A	ENSG00000131437.15	5	132692635	132737638	0.00387936	0.00366914	0.29285	17977	0.867541	No
Brain-Amygdala	125	CCNI2	ENSG00000205089.7	5	132747445	132754178	-0.0101097	0.00613866	0.102628	17977	0.746642	No
Brain-Amygdala	125	SEPT8	ENSG00000164402.13	5	132750817	132807241	0.0054886	0.00320264	0.0895781	17977	0.7336	No
Brain-Amygdala	125	SOWAHA	ENSG00000198944.5	5	132813587	132816797	0.0170978	0.00810633	0.0373526	17977	0.635049	No
Brain-Amygdala	125	AC004775.5	ENSG00000272203.1	5	132817248	132818000	0.032398	0.031429	0.305034	17977	0.870663	No
Brain-Amygdala	125	SHROOM1	ENSG00000164403.14	5	132822141	132830898	0.00140559	0.00506241	0.781836	17977	0.967846	No
Brain-Amygdala	125	GDF9	ENSG00000164404.8	5	132861181	132866559	-0.00601038	0.00948351	0.527635	17977	0.928053	No
Brain-Amygdala	125	UQCRQ	ENSG00000164405.10	5	132866580	132868031	0.00627118	0.00488296	0.201919	17977	0.813019	No
Brain-Amygdala	125	LEAP2	ENSG00000164406.7	5	132872322	132875046	0.00593868	0.00867954	0.495376	17977	0.922177	No
Brain-Amygdala	125	AFF4	ENSG00000072364.12	5	132875379	132963634	0.00284629	0.00303264	0.350157	17977	0.884011	No
Brain-Amygdala	125	ZCCHC10	ENSG00000155329.11	5	132996985	133026604	4.63844e-06	0.00472936	0.999219	17977	0.999824	No
Brain-Amygdala	125	HSPA4	ENSG00000170606.14	5	133051962	133106449	0.0113078	0.00479576	0.0202681	17977	0.588001	No
Brain-Amygdala	125	FSTL4	ENSG00000053108.16	5	133196455	133612564	-0.00475135	0.0123254	0.700668	17977	0.955613	No
Brain-Amygdala	125	C5orf15	ENSG00000113583.7	5	133955502	133968787	-0.00686453	0.0044422	0.125341	17977	0.766303	No
Brain-Amygdala	125	VDAC1	ENSG00000213585.10	5	133971915	134005133	0.00233854	0.00348496	0.503698	17977	0.923103	No
Brain-Amygdala	125	CTB-113I20.2	ENSG00000271737.1	5	134005147	134005562	0.00763722	0.0133303	0.567947	17977	0.93675	No
Brain-Amygdala	125	TCF7	ENSG00000081059.19	5	134114711	134148229	0.00991551	0.00839202	0.240109	17977	0.839839	No
Brain-Amygdala	125	SKP1	ENSG00000113558.18	5	134148935	134177038	0.00237734	0.00312512	0.448562	17977	0.910882	No
Brain-Amygdala	125	PPP2CA	ENSG00000113575.9	5	134194334	134226142	0.000451708	0.00265665	0.86532	17977	0.978285	No
Brain-Amygdala	125	CTD-2410N18.3	ENSG00000270177.1	5	134226410	134227827	-0.0112813	0.0174193	0.518662	17977	0.927207	No
Brain-Amygdala	125	CDKL3	ENSG00000006837.11	5	134286350	134371047	0.0148887	0.00534682	0.00637896	17977	0.468268	No
Brain-Amygdala	125	UBE2B	ENSG00000119048.7	5	134371179	134391992	0.0009549	0.00415901	0.81886	17977	0.971913	No
Brain-Amygdala	125	CDKN2AIPNL	ENSG00000237190.3	5	134402087	134411898	-0.000179394	0.0037472	0.961909	17977	0.995148	No
Brain-Amygdala	125	RP11-215P8.4	ENSG00000250564.1	5	134429051	134460615	0.021315	0.0310346	0.493744	17977	0.922057	No
Brain-Amygdala	125	JADE2	ENSG00000043143.20	5	134524312	134583230	0.00110171	0.00397833	0.782391	17977	0.967846	No
Brain-Amygdala	125	SAR1B	ENSG00000152700.13	5	134601144	134649271	-0.00219441	0.00265408	0.410258	17977	0.901983	No
Brain-Amygdala	125	SEC24A	ENSG00000113615.12	5	134661119	134727823	-0.00487188	0.0042903	0.258778	17977	0.84738	No
Brain-Amygdala	125	CAMLG	ENSG00000164615.4	5	134738501	134752160	-0.00184466	0.00490578	0.707678	17977	0.956786	No
Brain-Amygdala	125	DDX46	ENSG00000145833.15	5	134758771	134833623	0.00207557	0.00337137	0.539486	17977	0.929607	No
Brain-Amygdala	125	C5orf24	ENSG00000181904.8	5	134845680	134859737	-0.00348823	0.00366241	0.343103	17977	0.880673	No
Brain-Amygdala	125	TXNDC15	ENSG00000113621.14	5	134873803	134901525	-0.000846474	0.00340557	0.804199	17977	0.970069	No
Brain-Amygdala	125	PCBD2	ENSG00000132570.14	5	134904906	134975324	0.00114752	0.00470293	0.807716	17977	0.970404	No
Brain-Amygdala	125	CATSPER3	ENSG00000152705.7	5	134995641	135011707	0.034505	0.0151932	0.0252218	17977	0.595811	No
Brain-Amygdala	125	PITX1	ENSG00000069011.15	5	135027735	135034520	0.0045938	0.0268163	0.864319	17977	0.978285	No
Brain-Amygdala	125	H2AFY	ENSG00000113648.16	5	135334162	135399279	0.00151229	0.0026402	0.568031	17977	0.93675	No
Brain-Amygdala	125	CXCL14	ENSG00000145824.12	5	135570679	135579184	0.0105876	0.00978536	0.281787	17977	0.860059	No
Brain-Amygdala	125	RP11-119J18.1	ENSG00000250378.2	5	135812667	135826584	-0.0265535	0.0172638	0.12709	17977	0.766303	No
Brain-Amygdala	125	SLC25A48	ENSG00000145832.12	5	135834649	135888637	0.00384546	0.00991144	0.69883	17977	0.955583	No
Brain-Amygdala	125	GS1-39E22.2	ENSG00000254239.1	5	135897637	135900250	-0.0040296	0.0263745	0.878868	17977	0.981477	No
Brain-Amygdala	125	TGFBI	ENSG00000120708.16	5	136028895	136063818	-0.00543359	0.0176248	0.758482	17977	0.965703	No
Brain-Amygdala	125	SMAD5	ENSG00000113658.16	5	136132845	136188747	-0.000348393	0.00311175	0.911073	17977	0.986588	No
Brain-Amygdala	125	AC009014.3	ENSG00000271824.1	5	136191468	136193134	0.0134314	0.0320579	0.676108	17977	0.953024	No
Brain-Amygdala	125	CTB-1I21.1	ENSG00000250284.1	5	136734927	136754686	-0.0361256	0.0325953	0.27031	17977	0.855732	No
Brain-Amygdala	125	SPOCK1	ENSG00000152377.13	5	136975298	137598379	0.00656896	0.00618909	0.291001	17977	0.86707	No
Brain-Amygdala	125	KLHL3	ENSG00000146021.14	5	137617500	137736090	-0.00132231	0.00487071	0.786564	17977	0.968497	No
Brain-Amygdala	125	HNRNPA0	ENSG00000177733.6	5	137745651	137754376	0.00679278	0.00304771	0.0279991	17977	0.603411	No
Brain-Amygdala	125	RP11-381K20.4	ENSG00000270697.1	5	137761546	137761936	-0.0006797	0.0275697	0.980379	17977	0.998879	No
Brain-Amygdala	125	MYOT	ENSG00000120729.9	5	137867791	137887851	0.0103669	0.00761075	0.176124	17977	0.795064	No
Brain-Amygdala	125	PKD2L2	ENSG00000078795.16	5	137887968	137942747	0.0165139	0.0175961	0.350184	17977	0.884011	No
Brain-Amygdala	125	FAM13B	ENSG00000031003.10	5	137937960	138051961	0.00217318	0.00525687	0.680175	17977	0.95313	No
Brain-Amygdala	125	WNT8A	ENSG00000061492.11	5	138083892	138092365	-0.00245633	0.0244179	0.920067	17977	0.987711	No
Brain-Amygdala	125	NME5	ENSG00000112981.4	5	138115172	138139415	0.012313	0.00780383	0.117676	17977	0.763175	No
Brain-Amygdala	125	BRD8	ENSG00000112983.17	5	138139766	138178986	-0.000768887	0.00329085	0.815725	17977	0.971381	No
Brain-Amygdala	125	CDC23	ENSG00000094880.10	5	138187716	138213343	-0.00241602	0.00317003	0.447715	17977	0.910882	No
Brain-Amygdala	125	CDC25C	ENSG00000158402.18	5	138285265	138338355	-0.0117273	0.0301289	0.697903	17977	0.955583	No
Brain-Amygdala	125	FAM53C	ENSG00000120709.10	5	138331935	138349729	-0.0069392	0.00452971	0.128605	17977	0.767815	No
Brain-Amygdala	125	KDM3B	ENSG00000120733.13	5	138352596	138437028	0.00247076	0.00238824	0.303302	17977	0.870663	No
Brain-Amygdala	125	REEP2	ENSG00000132563.15	5	138439017	138446969	0.00578674	0.00301596	0.0577901	17977	0.693649	No
Brain-Amygdala	125	EGR1	ENSG00000120738.7	5	138465490	138469315	0.0215586	0.0172522	0.214273	17977	0.819746	No
Brain-Amygdala	125	ETF1	ENSG00000120705.12	5	138506095	138543300	0.00424812	0.00311117	0.175089	17977	0.795064	No
Brain-Amygdala	125	HSPA9	ENSG00000113013.12	5	138554882	138575444	0.0049073	0.00321341	0.129794	17977	0.768463	No
Brain-Amygdala	125	CTNNA1	ENSG00000044115.20	5	138610967	138935034	0.00210754	0.00313302	0.502652	17977	0.923103	No
Brain-Amygdala	125	LRRTM2	ENSG00000146006.7	5	138868923	138875229	0.0056207	0.00578998	0.33394	17977	0.880031	No
Brain-Amygdala	125	SIL1	ENSG00000120725.12	5	138946720	139293557	-0.00544842	0.00394386	0.170116	17977	0.794851	No
Brain-Amygdala	125	MATR3	ENSG00000015479.18	5	139293648	139331677	0.00673167	0.00376406	0.0766504	17977	0.720811	No
Brain-Amygdala	125	PAIP2	ENSG00000120727.12	5	139341587	139369720	0.00566312	0.00360677	0.11945	17977	0.764164	No
Brain-Amygdala	125	SLC23A1	ENSG00000170482.16	5	139367196	139384553	-0.0401003	0.0175985	0.0247534	17977	0.595035	No
Brain-Amygdala	125	MZB1	ENSG00000170476.15	5	139387480	139390081	0.00500303	0.0319455	0.875857	17977	0.98082	No
Brain-Amygdala	125	PROB1	ENSG00000228672.3	5	139390592	139395713	0.0104422	0.00685624	0.130817	17977	0.76986	No
Brain-Amygdala	125	SPATA24	ENSG00000170469.10	5	139396563	139404088	-0.00356473	0.00653013	0.586322	17977	0.939003	No
Brain-Amygdala	125	DNAJC18	ENSG00000170464.9	5	139408588	139444491	-0.000788847	0.00312824	0.801413	17977	0.969058	No
Brain-Amygdala	125	ECSCR	ENSG00000249751.3	5	139448556	139462743	-0.000544098	0.0114524	0.962199	17977	0.995148	No
Brain-Amygdala	125	TMEM173	ENSG00000184584.12	5	139475964	139482790	0.0129537	0.00806844	0.11145	17977	0.758516	No
Brain-Amygdala	125	UBE2D2	ENSG00000131508.15	5	139526431	139628433	0.00829054	0.00271104	0.00283881	17977	0.450255	No
Brain-Amygdala	125	CTD-3224K15.3	ENSG00000272255.1	5	139644460	139645002	0.0197391	0.0233471	0.399814	17977	0.899219	No
Brain-Amygdala	125	CXXC5	ENSG00000171604.11	5	139647299	139683882	0.00464503	0.00545331	0.396312	17977	0.896751	No
Brain-Amygdala	125	PSD2	ENSG00000146005.3	5	139795821	139844466	0.0122243	0.00678185	0.074392	17977	0.719037	No
Brain-Amygdala	125	NRG2	ENSG00000158458.19	5	139846779	140043299	0.000968254	0.00453564	0.831377	17977	0.973976	No
Brain-Amygdala	125	PURA	ENSG00000185129.5	5	140107777	140125619	0.0107772	0.00602865	0.0767708	17977	0.720811	No
Brain-Amygdala	125	IGIP	ENSG00000182700.4	5	140125935	140129392	0.0103311	0.00508227	0.0446481	17977	0.653614	No
Brain-Amygdala	125	CYSTM1	ENSG00000120306.9	5	140174642	140282052	0.00960755	0.00426669	0.0264603	17977	0.599923	No
Brain-Amygdala	125	PFDN1	ENSG00000113068.9	5	140245039	140303121	-0.000480863	0.00246644	0.845806	17977	0.975135	No
Brain-Amygdala	125	HBEGF	ENSG00000113070.7	5	140332843	140346631	0.00371435	0.00663957	0.577086	17977	0.938062	No
Brain-Amygdala	125	SLC4A9	ENSG00000113073.14	5	140360202	140375143	-0.0171243	0.0119631	0.155335	17977	0.785604	No
Brain-Amygdala	125	ANKHD1	ENSG00000131503.20	5	140401814	140539856	-0.00646369	0.004196	0.126519	17977	0.766303	No
Brain-Amygdala	125	SRA1	ENSG00000213523.10	5	140537590	140558252	0.00255415	0.00363964	0.484411	17977	0.918793	No
Brain-Amygdala	125	EIF4EBP3	ENSG00000243056.1	5	140547666	140549578	0.0022836	0.00573633	0.691384	17977	0.95554	No
Brain-Amygdala	125	APBB3	ENSG00000113108.19	5	140558269	140564455	-0.00288354	0.0037041	0.438076	17977	0.909176	No
Brain-Amygdala	125	SLC35A4	ENSG00000176087.14	5	140564690	140569103	-0.00132591	0.00359522	0.713035	17977	0.957176	No
Brain-Amygdala	125	CD14	ENSG00000170458.13	5	140631728	140633701	0.00513835	0.0104667	0.624523	17977	0.948264	No
Brain-Amygdala	125	NDUFA2	ENSG00000131495.8	5	140638740	140647769	0.00488113	0.00326995	0.138566	17977	0.772656	No
Brain-Amygdala	125	TMCO6	ENSG00000113119.12	5	140639427	140645284	-0.00579512	0.00530868	0.277542	17977	0.858254	No
Brain-Amygdala	125	IK	ENSG00000113141.17	5	140647058	140662478	0.00331262	0.00374625	0.378621	17977	0.892265	No
Brain-Amygdala	125	WDR55	ENSG00000120314.18	5	140664676	140673172	-0.00450731	0.00363681	0.218029	17977	0.82157	No
Brain-Amygdala	125	HARS	ENSG00000170445.12	5	140674125	140692024	-0.00276143	0.0033561	0.412517	17977	0.902379	No
Brain-Amygdala	125	HARS2	ENSG00000112855.14	5	140693491	140699291	-0.00056369	0.00321063	0.860976	17977	0.977852	No
Brain-Amygdala	125	ZMAT2	ENSG00000146007.10	5	140700334	140706676	0.00141123	0.00415724	0.734953	17977	0.96103	No
Brain-Amygdala	125	PCDHA1	ENSG00000204970.9	5	140786136	141012347	-0.00793537	0.0136992	0.56368	17977	0.935367	No
Brain-Amygdala	125	PCDHA2	ENSG00000204969.6	5	140794852	140797477	0.00649454	0.0168353	0.700464	17977	0.955613	No
Brain-Amygdala	125	PCDHA3	ENSG00000255408.3	5	140801092	140805059	-0.00213775	0.0127785	0.867468	17977	0.978979	No
Brain-Amygdala	125	PCDHA4	ENSG00000204967.10	5	140806929	140817593	-5.4841e-05	0.0155486	0.997193	17977	0.999824	No
Brain-Amygdala	125	PCDHA5	ENSG00000204965.8	5	140822194	140825851	-0.00990137	0.0170399	0.562462	17977	0.935367	No
Brain-Amygdala	125	PCDHA6	ENSG00000081842.17	5	140827958	140831224	0.00938727	0.0171164	0.584578	17977	0.938866	No
Brain-Amygdala	125	PCDHA7	ENSG00000204963.5	5	140834248	140837169	0.0418169	0.0286831	0.147912	17977	0.780454	No
Brain-Amygdala	125	PCDHA8	ENSG00000204962.5	5	140841187	140843802	0.000113517	0.0249297	0.996376	17977	0.999694	No
Brain-Amygdala	125	PCDHA10	ENSG00000250120.6	5	140855883	140868182	-0.00531847	0.00837853	0.526983	17977	0.928053	No
Brain-Amygdala	125	PCDHA11	ENSG00000249158.6	5	140868241	140871600	0.0180132	0.0173845	0.302553	17977	0.870663	No
Brain-Amygdala	125	PCDHA12	ENSG00000251664.3	5	140875302	140877889	0.00192503	0.0273921	0.94411	17977	0.99164	No
Brain-Amygdala	125	PCDHA13	ENSG00000239389.7	5	140882643	140884695	-0.00409897	0.0260982	0.875506	17977	0.98082	No
Brain-Amygdala	125	PCDHAC1	ENSG00000248383.4	5	140926369	140930445	0.0173659	0.0146822	0.239616	17977	0.839735	No
Brain-Amygdala	125	PCDHAC2	ENSG00000243232.4	5	140966491	140988988	0.0091066	0.00939989	0.334915	17977	0.880031	No
Brain-Amygdala	125	PCDHB2	ENSG00000112852.6	5	141094578	141098703	0.0107004	0.00859824	0.216144	17977	0.82115	No
Brain-Amygdala	125	PCDHB3	ENSG00000113205.5	5	141100756	141103827	0.00510466	0.0131542	0.69877	17977	0.955583	No
Brain-Amygdala	125	AC005754.8	ENSG00000272108.1	5	141118680	141120765	0.00154638	0.0125517	0.902188	17977	0.985756	No
Brain-Amygdala	125	PCDHB4	ENSG00000081818.3	5	141121799	141125623	-0.00761808	0.00861593	0.378655	17977	0.892265	No
Brain-Amygdala	125	PCDHB5	ENSG00000113209.8	5	141135218	141138625	-0.00589191	0.00748078	0.432736	17977	0.909176	No
Brain-Amygdala	125	PCDHB6	ENSG00000113211.5	5	141150022	141153287	-0.00152789	0.00806772	0.850165	17977	0.976029	No
Brain-Amygdala	125	CH17-140K24.3	ENSG00000280336.1	5	141168231	141168893	-0.0486483	0.0249327	0.0537518	17977	0.682884	No
Brain-Amygdala	125	PCDHB7	ENSG00000113212.6	5	141172619	141176383	-0.00142021	0.00868389	0.870409	17977	0.979396	No
Brain-Amygdala	125	PCDHB8	ENSG00000120322.3	5	141177790	141180529	0.0263084	0.0151316	0.0850858	17977	0.728441	No
Brain-Amygdala	125	PCDHB16	ENSG00000272674.3	5	141181399	141186399	-0.00672632	0.00833056	0.421282	17977	0.905361	No
Brain-Amygdala	125	PCDHB9	ENSG00000177839.6	5	141187419	141191541	-0.00282627	0.00984616	0.774656	17977	0.967333	No
Brain-Amygdala	125	PCDHB10	ENSG00000120324.8	5	141192353	141195642	0.00137721	0.00719995	0.848682	17977	0.975757	No
Brain-Amygdala	125	PCDHB11	ENSG00000197479.6	5	141199582	141203779	-0.00364052	0.0164577	0.825371	17977	0.972617	No
Brain-Amygdala	125	PCDHB12	ENSG00000120328.6	5	141208697	141212571	-0.00523817	0.0106246	0.623047	17977	0.947925	No
Brain-Amygdala	125	PCDHB13	ENSG00000187372.11	5	141213919	141218979	0.00356014	0.0078475	0.651024	17977	0.95269	No
Brain-Amygdala	125	PCDHB14	ENSG00000120327.6	5	141222932	141227759	-0.00664982	0.00461494	0.152637	17977	0.782869	No
Brain-Amygdala	125	PCDHB15	ENSG00000113248.5	5	141245381	141249365	-0.0166337	0.00823651	0.0460322	17977	0.656744	No
Brain-Amygdala	125	TAF7	ENSG00000178913.7	5	141260295	141320821	0.00826674	0.00359695	0.0235674	17977	0.591295	No
Brain-Amygdala	125	AC005618.6	ENSG00000272070.1	5	141326210	141329357	0.00220146	0.00892268	0.805611	17977	0.97009	No
Brain-Amygdala	125	PCDHGA1	ENSG00000204956.5	5	141330571	141512981	0.00442623	0.0123296	0.720337	17977	0.958445	No
Brain-Amygdala	125	PCDHGA2	ENSG00000081853.14	5	141338760	141343302	0.0102609	0.0086257	0.236949	17977	0.837453	No
Brain-Amygdala	125	PCDHGA3	ENSG00000254245.2	5	141343829	141346523	0.0159965	0.0118528	0.180106	17977	0.796311	No
Brain-Amygdala	125	PCDHGB1	ENSG00000254221.2	5	141350102	141352693	0.0136611	0.010008	0.175221	17977	0.795064	No
Brain-Amygdala	125	PCDHGA4	ENSG00000262576.2	5	141355025	141357730	0.00493394	0.00965189	0.610313	17977	0.943796	No
Brain-Amygdala	125	PCDHGB2	ENSG00000253910.2	5	141360042	141362629	0.00229162	0.00966988	0.813139	17977	0.971089	No
Brain-Amygdala	125	PCDHGA5	ENSG00000253485.2	5	141364232	141367783	-0.00455584	0.0108922	0.676623	17977	0.953024	No
Brain-Amygdala	125	PCDHGB3	ENSG00000262209.2	5	141370264	141372839	0.0195169	0.0130601	0.138132	17977	0.771901	No
Brain-Amygdala	125	PCDHGA6	ENSG00000253731.2	5	141373914	141379642	0.0123711	0.00894315	0.169561	17977	0.794851	No
Brain-Amygdala	125	PCDHGA7	ENSG00000253537.2	5	141382739	141386000	0.0159934	0.011661	0.173191	17977	0.794851	No
Brain-Amygdala	125	PCDHGB4	ENSG00000253953.2	5	141387698	141390156	0.00553734	0.0152043	0.716458	17977	0.957725	No
Brain-Amygdala	125	PCDHGB5	ENSG00000276547.1	5	141397987	141400656	0.0039527	0.0096959	0.684364	17977	0.954416	No
Brain-Amygdala	125	PCDHGA9	ENSG00000261934.2	5	141402932	141405499	0.0102202	0.0105717	0.335936	17977	0.880031	No
Brain-Amygdala	125	PCDHGB6	ENSG00000253305.2	5	141408021	141412621	-0.00477887	0.00824047	0.563231	17977	0.935367	No
Brain-Amygdala	125	PCDHGA10	ENSG00000253846.2	5	141412987	141417448	0.0040839	0.00927284	0.66056	17977	0.95269	No
Brain-Amygdala	125	PCDHGB7	ENSG00000254122.2	5	141417645	141420429	0.00475165	0.00910931	0.603051	17977	0.942766	No
Brain-Amygdala	125	PCDHGA11	ENSG00000253873.5	5	141421047	141424679	0.0083354	0.0105956	0.433272	17977	0.909176	No
Brain-Amygdala	125	PCDHGA12	ENSG00000253159.2	5	141430589	141433222	-0.00498057	0.0109198	0.649276	17977	0.95269	No
Brain-Amygdala	125	PCDHGC3	ENSG00000240184.6	5	141475947	141508283	-0.00957338	0.00706474	0.178353	17977	0.795189	No
Brain-Amygdala	125	PCDHGC4	ENSG00000242419.5	5	141484997	141487789	-0.00148669	0.00924394	0.872544	17977	0.980325	No
Brain-Amygdala	125	PCDHGC5	ENSG00000240764.3	5	141489121	141491929	-0.0126849	0.00983829	0.200167	17977	0.812119	No
Brain-Amygdala	125	DIAPH1	ENSG00000131504.15	5	141515016	141619055	0.00276992	0.00472071	0.558649	17977	0.933524	No
Brain-Amygdala	125	HDAC3	ENSG00000171720.9	5	141620876	141636870	0.00105773	0.00309203	0.732985	17977	0.96067	No
Brain-Amygdala	125	RELL2	ENSG00000164620.8	5	141636950	141639021	-0.0157731	0.00773515	0.0439971	17977	0.651558	No
Brain-Amygdala	125	FCHSD1	ENSG00000197948.10	5	141639302	141651419	-0.00908064	0.00571491	0.115139	17977	0.761594	No
Brain-Amygdala	125	ARAP3	ENSG00000120318.15	5	141653401	141682221	0.0126219	0.00686529	0.0688691	17977	0.711754	No
Brain-Amygdala	125	AC005753.1	ENSG00000278925.1	5	141825708	141826325	0.0114875	0.0263283	0.66352	17977	0.95269	No
Brain-Amygdala	125	PCDH1	ENSG00000156453.13	5	141853111	141879246	0.000502157	0.00583492	0.931585	17977	0.989047	No
Brain-Amygdala	125	KIAA0141	ENSG00000081791.8	5	141923808	141942047	0.000605176	0.00296958	0.838918	17977	0.974969	No
Brain-Amygdala	125	PCDH12	ENSG00000113555.5	5	141943585	141969741	0.0108859	0.00639761	0.0918554	17977	0.73817	No
Brain-Amygdala	125	RNF14	ENSG00000013561.17	5	141966820	141990291	0.00517048	0.00316971	0.105898	17977	0.750684	No
Brain-Amygdala	125	GNPDA1	ENSG00000113552.15	5	141991749	142013041	0.0060578	0.00266551	0.0251233	17977	0.595811	No
Brain-Amygdala	125	NDFIP1	ENSG00000131507.10	5	142108505	142154443	0.00349822	0.0034534	0.313443	17977	0.872523	No
Brain-Amygdala	125	SPRY4	ENSG00000187678.8	5	142310427	142326455	-0.010002	0.00694109	0.152624	17977	0.782869	No
Brain-Amygdala	125	FGF1	ENSG00000113578.17	5	142592178	142698070	0.016102	0.00701016	0.0236446	17977	0.591295	No
Brain-Amygdala	125	AC005592.3	ENSG00000261757.1	5	142703782	142705421	0.0188385	0.0272201	0.490444	17977	0.921383	No
Brain-Amygdala	125	LINC01844	ENSG00000236714.1	5	142745600	142760998	-0.00967585	0.0163726	0.555829	17977	0.933304	No
Brain-Amygdala	125	ARHGAP26	ENSG00000145819.15	5	142770384	143229011	-0.00194867	0.00414158	0.638983	17977	0.951068	No
Brain-Amygdala	125	NR3C1	ENSG00000113580.14	5	143277931	143435512	-4.61593e-05	0.00314448	0.988316	17977	0.99937	No
Brain-Amygdala	125	YIPF5	ENSG00000145817.16	5	144158159	144170714	-0.000902558	0.00350039	0.797041	17977	0.968681	No
Brain-Amygdala	125	KCTD16	ENSG00000183775.10	5	144170832	144485686	0.00264565	0.0069275	0.703318	17977	0.955706	No
Brain-Amygdala	125	PRELID2	ENSG00000186314.11	5	145471799	145835336	0.0214459	0.0140416	0.129747	17977	0.768463	No
Brain-Amygdala	125	SH3RF2	ENSG00000156463.17	5	145936579	146081791	0.0133854	0.018174	0.463092	17977	0.914703	No
Brain-Amygdala	125	PLAC8L1	ENSG00000173261.8	5	146084386	146104369	0.00485236	0.0114254	0.671942	17977	0.953024	No
Brain-Amygdala	125	LARS	ENSG00000133706.17	5	146113038	146182660	0.00381934	0.00297637	0.202294	17977	0.813019	No
Brain-Amygdala	125	RBM27	ENSG00000091009.7	5	146203600	146289132	-0.000919426	0.00290364	0.752153	17977	0.964876	No
Brain-Amygdala	125	TCERG1	ENSG00000113649.11	5	146447312	146511961	0.00211266	0.00267359	0.431228	17977	0.909176	No
Brain-Amygdala	125	GPR151	ENSG00000173250.2	5	146513103	146516190	0.0197735	0.0298007	0.508477	17977	0.924533	No
Brain-Amygdala	125	PPP2R2B	ENSG00000156475.18	5	146581146	147084784	0.00626354	0.00416687	0.135853	17977	0.76986	No
Brain-Amygdala	125	STK32A	ENSG00000169302.14	5	147234963	147387852	-0.000223833	0.00753738	0.976367	17977	0.998265	No
Brain-Amygdala	125	DPYSL3	ENSG00000113657.12	5	147390811	147510056	0.00429714	0.00561228	0.445625	17977	0.910882	No
Brain-Amygdala	125	JAKMIP2	ENSG00000176049.15	5	147585439	147782848	0.010264	0.00398558	0.0114353	17977	0.548193	No
Brain-Amygdala	125	SPINK1	ENSG00000164266.10	5	147824568	147831786	0.0104748	0.0319147	0.743417	17977	0.963026	No
Brain-Amygdala	125	SPINK5	ENSG00000133710.15	5	148025683	148137289	0.0152664	0.0247618	0.538905	17977	0.929607	No
Brain-Amygdala	125	SPINK9	ENSG00000204909.7	5	148321203	148339849	-0.00363342	0.0343656	0.916003	17977	0.98699	No
Brain-Amygdala	125	FBXO38	ENSG00000145868.16	5	148383935	148442836	-0.00176522	0.0028917	0.542911	17977	0.930466	No
Brain-Amygdala	125	HTR4	ENSG00000164270.17	5	148451032	148677235	-0.0136028	0.0244097	0.578553	17977	0.938423	No
Brain-Amygdala	125	ADRB2	ENSG00000169252.5	5	148825245	148828687	0.018408	0.0104442	0.0809508	17977	0.726314	No
Brain-Amygdala	125	SH3TC2	ENSG00000169247.11	5	148923639	149063163	0.00398642	0.00666944	0.551342	17977	0.933304	No
Brain-Amygdala	125	CTC-529P8.1	ENSG00000250072.5	5	149063317	149109787	-0.000418163	0.01838	0.981893	17977	0.998879	No
Brain-Amygdala	125	ABLIM3	ENSG00000173210.19	5	149141483	149260542	0.00566267	0.00609918	0.355355	17977	0.885456	No
Brain-Amygdala	125	AFAP1L1	ENSG00000157510.13	5	149271871	149341802	0.00449455	0.00966586	0.642919	17977	0.951313	No
Brain-Amygdala	125	GRPEL2	ENSG00000164284.14	5	149345430	149354583	0.000952157	0.00510769	0.852485	17977	0.976156	No
Brain-Amygdala	125	PCYOX1L	ENSG00000145882.10	5	149358007	149369653	-0.00575683	0.00458909	0.212514	17977	0.818537	No
Brain-Amygdala	125	CARMN	ENSG00000249669.9	5	149406689	149432835	0.00336713	0.0119912	0.779427	17977	0.967333	No
Brain-Amygdala	125	CSNK1A1	ENSG00000113712.17	5	149492197	149551552	-0.000386583	0.00249462	0.877151	17977	0.981108	No
Brain-Amygdala	125	ARHGEF37	ENSG00000183111.11	5	149551947	149634968	0.0120947	0.00630204	0.0577312	17977	0.693649	No
Brain-Amygdala	125	PPARGC1B	ENSG00000155846.16	5	149730298	149855022	-0.00507889	0.00803639	0.528796	17977	0.928053	No
Brain-Amygdala	125	SLC26A2	ENSG00000155850.7	5	149960737	149987405	-0.00546238	0.010068	0.588611	17977	0.939131	No
Brain-Amygdala	125	TIGD6	ENSG00000164296.6	5	149993118	150000320	-0.00834439	0.00616825	0.179082	17977	0.795189	No
Brain-Amygdala	125	HMGXB3	ENSG00000113716.12	5	150001168	150053142	0.00157792	0.00369428	0.67018	17977	0.953024	No
Brain-Amygdala	125	CSF1R	ENSG00000182578.13	5	150053291	150113372	-0.00292277	0.00873406	0.738577	17977	0.961745	No
Brain-Amygdala	125	PDGFRB	ENSG00000113721.13	5	150113837	150155872	3.53758e-05	0.00549058	0.994872	17977	0.999439	No
Brain-Amygdala	125	CDX1	ENSG00000113722.16	5	150166795	150184558	0.0168157	0.0267859	0.531536	17977	0.928053	No
Brain-Amygdala	125	SLC6A7	ENSG00000011083.8	5	150189957	150222788	-0.0109873	0.0102084	0.28431	17977	0.860059	No
Brain-Amygdala	125	CAMK2A	ENSG00000070808.15	5	150219491	150290291	0.00737357	0.00755307	0.331235	17977	0.87913	No
Brain-Amygdala	125	ARSI	ENSG00000183876.8	5	150296343	150339307	0.00897791	0.0123988	0.470649	17977	0.916878	No
Brain-Amygdala	125	TCOF1	ENSG00000070814.17	5	150357639	150400308	0.00295082	0.00465966	0.527961	17977	0.928053	No
Brain-Amygdala	125	CD74	ENSG00000019582.14	5	150401637	150412929	0.00315847	0.00666691	0.636679	17977	0.950787	No
Brain-Amygdala	125	RPS14	ENSG00000164587.11	5	150443190	150449756	1.23387e-05	0.00428687	0.997709	17977	0.999824	No
Brain-Amygdala	125	NDST1-AS1	ENSG00000254333.1	5	150475531	150485299	-0.0315256	0.0300426	0.296466	17977	0.868227	No
Brain-Amygdala	125	NDST1	ENSG00000070614.14	5	150485818	150558211	-0.00651884	0.00364743	0.0768399	17977	0.720811	No
Brain-Amygdala	125	SYNPO	ENSG00000171992.12	5	150601080	150659220	-0.0129001	0.00684438	0.0622792	17977	0.69739	No
Brain-Amygdala	125	MYOZ3	ENSG00000164591.13	5	150660874	150679365	-0.0156249	0.0139729	0.26607	17977	0.850896	No
Brain-Amygdala	125	RBM22	ENSG00000086589.11	5	150690794	150701107	-0.000569723	0.00305788	0.852566	17977	0.976156	No
Brain-Amygdala	125	DCTN4	ENSG00000132912.12	5	150708440	150759109	0.000641007	0.00275591	0.816539	17977	0.971381	No
Brain-Amygdala	125	SMIM3	ENSG00000256235.1	5	150777946	150796734	-0.00228069	0.00930862	0.806937	17977	0.970192	No
Brain-Amygdala	125	ZNF300	ENSG00000145908.12	5	150894392	150904983	-0.00818729	0.00569183	0.153344	17977	0.783561	No
Brain-Amygdala	125	GPX3	ENSG00000211445.11	5	151020438	151028993	0.00394748	0.0107815	0.715015	17977	0.957725	No
Brain-Amygdala	125	TNIP1	ENSG00000145901.14	5	151029945	151093577	0.00438027	0.00358757	0.224889	17977	0.828649	No
Brain-Amygdala	125	ANXA6	ENSG00000197043.13	5	151100712	151157882	-0.00397942	0.00502681	0.43039	17977	0.908765	No
Brain-Amygdala	125	CCDC69	ENSG00000198624.12	5	151181052	151224145	4.16918e-05	0.00729572	0.995452	17977	0.999473	No
Brain-Amygdala	125	GM2A	ENSG00000196743.8	5	151212150	151270440	0.00823429	0.00436136	0.0618386	17977	0.69737	No
Brain-Amygdala	125	SLC36A1	ENSG00000123643.12	5	151437046	151492381	-0.00163557	0.00628734	0.795277	17977	0.968681	No
Brain-Amygdala	125	FAT2	ENSG00000086570.12	5	151504093	151568944	0.00288062	0.0166938	0.863339	17977	0.978285	No
Brain-Amygdala	125	SPARC	ENSG00000113140.10	5	151661096	151685230	0.0110216	0.00982708	0.26466	17977	0.849446	No
Brain-Amygdala	125	CTB-113P19.5	ENSG00000272112.1	5	151724831	151725356	0.0123278	0.0092007	0.183232	17977	0.797915	No
Brain-Amygdala	125	ATOX1	ENSG00000177556.11	5	151742316	151758779	0.00858107	0.00382496	0.0270091	17977	0.603411	No
Brain-Amygdala	125	RP11-54C4.3	ENSG00000275765.5	5	151770242	151771508	7.02577e-05	0.00989087	0.994346	17977	0.999439	No
Brain-Amygdala	125	G3BP1	ENSG00000145907.14	5	151771045	151812785	-0.00767153	0.00289341	0.00928283	17977	0.515245	No
Brain-Amygdala	125	GLRA1	ENSG00000145888.10	5	151822513	151924842	-0.0185525	0.0302306	0.540767	17977	0.929849	No
Brain-Amygdala	125	LINC01933	ENSG00000254226.5	5	151949571	152270448	0.00835881	0.0185521	0.653255	17977	0.95269	No
Brain-Amygdala	125	NMUR2	ENSG00000132911.4	5	152391532	152433368	0.0274151	0.0266143	0.305381	17977	0.870663	No
Brain-Amygdala	125	LINC01470	ENSG00000249484.8	5	152618965	153223543	-0.00906781	0.023779	0.703739	17977	0.955825	No
Brain-Amygdala	125	GRIA1	ENSG00000155511.17	5	153490268	153813869	0.0092586	0.00569712	0.107189	17977	0.753005	No
Brain-Amygdala	125	FAM114A2	ENSG00000055147.18	5	153990128	154038905	-0.000253472	0.00365031	0.944775	17977	0.99164	No
Brain-Amygdala	125	MFAP3	ENSG00000037749.11	5	154038937	154220478	-0.00388381	0.00753805	0.607498	17977	0.942774	No
Brain-Amygdala	125	GALNT10	ENSG00000164574.15	5	154190730	154420984	-0.00982772	0.00499498	0.0518125	17977	0.677723	No
Brain-Amygdala	125	SAP30L	ENSG00000164576.11	5	154445957	154461054	0.00891109	0.0036047	0.0150713	17977	0.565324	No
Brain-Amygdala	125	LARP1	ENSG00000155506.16	5	154712902	154817607	0.00482719	0.00324152	0.139497	17977	0.773492	No
Brain-Amygdala	125	FAXDC2	ENSG00000170271.10	5	154818491	154859252	0.00348828	0.00412289	0.399472	17977	0.898892	No
Brain-Amygdala	125	CNOT8	ENSG00000155508.13	5	154857553	154876793	-0.0021006	0.00460281	0.649082	17977	0.95269	No
Brain-Amygdala	125	GEMIN5	ENSG00000082516.8	5	154887416	154938209	-0.00285405	0.00392851	0.469182	17977	0.916878	No
Brain-Amygdala	125	MRPL22	ENSG00000082515.17	5	154941070	154969411	-0.00287948	0.00378253	0.448243	17977	0.910882	No
Brain-Amygdala	125	SGCD	ENSG00000170624.13	5	155870344	156767788	0.00173613	0.00571597	0.761943	17977	0.965703	No
Brain-Amygdala	125	TIMD4	ENSG00000145850.8	5	156919282	156963255	-0.0364652	0.0258299	0.161039	17977	0.789787	No
Brain-Amygdala	125	HAVCR1	ENSG00000113249.12	5	157029413	157059119	-0.00678187	0.0327624	0.836417	17977	0.974718	No
Brain-Amygdala	125	HAVCR2	ENSG00000135077.8	5	157085832	157109714	0.00220896	0.00633226	0.72792	17977	0.959878	No
Brain-Amygdala	125	MED7	ENSG00000155868.7	5	157137412	157159019	-0.00252722	0.00376617	0.503701	17977	0.923103	No
Brain-Amygdala	125	ITK	ENSG00000113263.12	5	157180826	157255191	0.0097781	0.0205851	0.635786	17977	0.950647	No
Brain-Amygdala	125	CYFIP2	ENSG00000055163.19	5	157266079	157395533	0.00483197	0.00314979	0.128081	17977	0.766931	No
Brain-Amygdala	125	FNDC9	ENSG00000172568.4	5	157341600	157345721	0.00217676	0.0138867	0.875748	17977	0.98082	No
Brain-Amygdala	125	ADAM19	ENSG00000135074.15	5	157395596	157575775	-0.00420976	0.00764447	0.583036	17977	0.938513	No
Brain-Amygdala	125	NIPAL4	ENSG00000172548.14	5	157460079	157474717	-0.0119831	0.00890419	0.181327	17977	0.79639	No
Brain-Amygdala	125	THG1L	ENSG00000113272.13	5	157731197	157741448	-0.00923279	0.00559483	0.101941	17977	0.745019	No
Brain-Amygdala	125	LSM11	ENSG00000155858.5	5	157743695	157760709	-0.00385163	0.00396577	0.333715	17977	0.880031	No
Brain-Amygdala	125	CLINT1	ENSG00000113282.13	5	157785743	157859175	-0.000278549	0.00260312	0.914992	17977	0.986804	No
Brain-Amygdala	125	EBF1	ENSG00000164330.16	5	158695916	159099761	-0.000506194	0.00823047	0.951078	17977	0.993434	No
Brain-Amygdala	125	LINC02202	ENSG00000245812.2	5	159100483	159117478	-0.0059555	0.0266742	0.823769	17977	0.972617	No
Brain-Amygdala	125	RNF145	ENSG00000145860.11	5	159157409	159210053	0.000647064	0.00523654	0.901899	17977	0.985559	No
Brain-Amygdala	125	UBLCP1	ENSG00000164332.7	5	159263081	159286040	0.00276388	0.00412898	0.504747	17977	0.923103	No
Brain-Amygdala	125	ADRA1B	ENSG00000170214.3	5	159916783	159972544	-0.00908186	0.0119969	0.450768	17977	0.910938	No
Brain-Amygdala	125	TTC1	ENSG00000113312.10	5	160009113	160065543	0.00200279	0.00298354	0.503545	17977	0.923103	No
Brain-Amygdala	125	PWWP2A	ENSG00000170234.12	5	160061801	160119423	0.00101856	0.0034778	0.770208	17977	0.967333	No
Brain-Amygdala	125	FABP6	ENSG00000170231.15	5	160187367	160238735	0.000809693	0.0106457	0.93952	17977	0.991607	No
Brain-Amygdala	125	CCNJL	ENSG00000135083.14	5	160251652	160345396	0.00396583	0.00800283	0.621265	17977	0.947445	No
Brain-Amygdala	125	C1QTNF2	ENSG00000145861.7	5	160347751	160370641	-0.00178946	0.00830277	0.829784	17977	0.973727	No
Brain-Amygdala	125	ZBED8	ENSG00000221886.3	5	160393148	160400097	-0.00405814	0.0052332	0.439845	17977	0.909176	No
Brain-Amygdala	125	SLU7	ENSG00000164609.9	5	160401641	160421711	-0.0039481	0.00352734	0.265622	17977	0.850719	No
Brain-Amygdala	125	PTTG1	ENSG00000164611.12	5	160421822	160428744	0.00657326	0.0121021	0.5882	17977	0.939131	No
Brain-Amygdala	125	MIR3142HG	ENSG00000253522.5	5	160468268	160487426	-0.00883128	0.030225	0.770733	17977	0.967333	No
Brain-Amygdala	125	ATP10B	ENSG00000118322.12	5	160563120	160852214	-0.00663466	0.00650415	0.310088	17977	0.870663	No
Brain-Amygdala	125	GABRB2	ENSG00000145864.12	5	161288429	161549044	0.0054061	0.00718624	0.453595	17977	0.911806	No
Brain-Amygdala	125	GABRA6	ENSG00000145863.10	5	161547063	161702592	-0.00206505	0.02938	0.944101	17977	0.99164	No
Brain-Amygdala	125	GABRA1	ENSG00000022355.16	5	161847063	161899981	-8.897e-05	0.00792594	0.991066	17977	0.99937	No
Brain-Amygdala	125	LINC01202	ENSG00000280776.1	5	161910252	162001196	0.0203551	0.025315	0.423207	17977	0.906044	No
Brain-Amygdala	125	GABRG2	ENSG00000113327.15	5	162000057	162162977	0.00408193	0.00677992	0.548456	17977	0.932349	No
Brain-Amygdala	125	CCNG1	ENSG00000113328.18	5	163437569	163446151	0.00705867	0.00418072	0.0943623	17977	0.740507	No
Brain-Amygdala	125	NUDCD2	ENSG00000170584.10	5	163446526	163460140	0.00650998	0.00342456	0.0601017	17977	0.696273	No
Brain-Amygdala	125	HMMR	ENSG00000072571.19	5	163460203	163491945	0.00216427	0.0182635	0.9059	17977	0.985907	No
Brain-Amygdala	125	MAT2B	ENSG00000038274.16	5	163503114	163519336	0.000430157	0.0030576	0.888394	17977	0.983426	No
Brain-Amygdala	125	TENM2	ENSG00000145934.16	5	167284799	168264157	0.00656996	0.00969037	0.4993	17977	0.922936	No
Brain-Amygdala	125	WWC1	ENSG00000113645.14	5	168291651	168472303	0.00780662	0.00580043	0.1813	17977	0.79639	No
Brain-Amygdala	125	RARS	ENSG00000113643.8	5	168486445	168519299	-0.00481817	0.0036974	0.195438	17977	0.808971	No
Brain-Amygdala	125	FBLL1	ENSG00000188573.7	5	168529116	168530634	-0.00786319	0.00482778	0.106423	17977	0.751428	No
Brain-Amygdala	125	PANK3	ENSG00000120137.6	5	168548495	168579600	0.00298584	0.00334027	0.373463	17977	0.890994	No
Brain-Amygdala	125	SLIT3	ENSG00000184347.14	5	168661733	169301129	-0.000188477	0.00893577	0.983213	17977	0.998879	No
Brain-Amygdala	125	SPDL1	ENSG00000040275.16	5	169583634	169604778	0.00778531	0.00555137	0.163799	17977	0.791563	No
Brain-Amygdala	125	DOCK2	ENSG00000134516.15	5	169637247	170083382	-0.0107451	0.00739473	0.149241	17977	0.781647	No
Brain-Amygdala	125	FAM196B	ENSG00000204767.3	5	169864264	169980740	0.0210979	0.0130752	0.109676	17977	0.757163	No
Brain-Amygdala	125	C5orf58	ENSG00000234511.8	5	170232447	170252575	-0.00194362	0.0195153	0.920859	17977	0.987876	No
Brain-Amygdala	125	LCP2	ENSG00000043462.11	5	170246237	170298227	0.00838858	0.00768373	0.277498	17977	0.858254	No
Brain-Amygdala	125	KCNIP1	ENSG00000182132.13	5	170353487	170736632	-0.00466245	0.00545628	0.394806	17977	0.895926	No
Brain-Amygdala	125	KCNMB1	ENSG00000145936.8	5	170374671	170389677	0.00675372	0.0116753	0.564216	17977	0.935367	No
Brain-Amygdala	125	RANBP17	ENSG00000204764.13	5	170861870	171300015	0.00337449	0.012939	0.794768	17977	0.968681	No
Brain-Amygdala	125	NPM1	ENSG00000181163.13	5	171387116	171411137	-0.000870166	0.00334612	0.795342	17977	0.968681	No
Brain-Amygdala	125	FGF18	ENSG00000156427.7	5	171419656	171457623	0.00746588	0.022826	0.744273	17977	0.963268	No
Brain-Amygdala	125	FBXW11	ENSG00000072803.17	5	171861549	172006873	0.00625279	0.00344087	0.0720923	17977	0.716145	No
Brain-Amygdala	125	STK10	ENSG00000072786.12	5	172042073	172188386	0.00406468	0.00476361	0.395486	17977	0.896357	No
Brain-Amygdala	125	UBTD2	ENSG00000168246.5	5	172209640	172284071	-0.00127192	0.0043962	0.772916	17977	0.967333	No
Brain-Amygdala	125	SH3PXD2B	ENSG00000174705.12	5	172325000	172454523	-0.00107599	0.00613926	0.861216	17977	0.977878	No
Brain-Amygdala	125	NEURL1B	ENSG00000214357.8	5	172641266	172691540	-0.00986076	0.00785685	0.2123	17977	0.818537	No
Brain-Amygdala	125	DUSP1	ENSG00000120129.5	5	172768090	172771195	0.0202537	0.0148201	0.174714	17977	0.795064	No
Brain-Amygdala	125	ERGIC1	ENSG00000113719.15	5	172834275	172952685	-0.0018583	0.00285686	0.516838	17977	0.926811	No
Brain-Amygdala	125	RPL26L1	ENSG00000037241.7	5	172958779	172969771	0.00350411	0.00421621	0.407837	17977	0.901695	No
Brain-Amygdala	125	ATP6V0E1	ENSG00000113732.8	5	172983757	173035445	0.00136368	0.00377792	0.718868	17977	0.958188	No
Brain-Amygdala	125	CREBRF	ENSG00000164463.12	5	173056352	173139284	-0.00430294	0.00382548	0.263283	17977	0.849446	No
Brain-Amygdala	125	BNIP1	ENSG00000113734.17	5	173144578	173164387	-0.00241768	0.0050977	0.636313	17977	0.950649	No
Brain-Amygdala	125	STC2	ENSG00000113739.10	5	173314713	173329503	-0.00251335	0.0258542	0.922747	17977	0.988072	No
Brain-Amygdala	125	BOD1	ENSG00000145919.10	5	173607514	173616660	0.00573029	0.00324434	0.0803182	17977	0.724805	No
Brain-Amygdala	125	LINC01484	ENSG00000253686.1	5	173707614	173746211	0.00849695	0.0225039	0.706522	17977	0.956191	No
Brain-Amygdala	125	LINC01485	ENSG00000254211.5	5	173786790	173809039	-0.00777415	0.0122185	0.526017	17977	0.928053	No
Brain-Amygdala	125	CPEB4	ENSG00000113742.12	5	173888280	173961976	-0.00771974	0.00539391	0.155402	17977	0.785604	No
Brain-Amygdala	125	C5orf47	ENSG00000185056.9	5	173973779	174006140	-0.0309112	0.0215711	0.154888	17977	0.785393	No
Brain-Amygdala	125	HMP19	ENSG00000170091.10	5	174045604	174243501	0.00320007	0.00407159	0.4337	17977	0.909176	No
Brain-Amygdala	125	LINC01411	ENSG00000249306.5	5	174336295	174532457	-0.00339185	0.0117155	0.772767	17977	0.967333	No
Brain-Amygdala	125	MSX2	ENSG00000120149.8	5	174724533	174730893	-0.00784854	0.0273729	0.774897	17977	0.967333	No
Brain-Amygdala	125	DRD1	ENSG00000184845.3	5	175440039	175444208	0.00921403	0.0140411	0.513148	17977	0.925077	No
Brain-Amygdala	125	SFXN1	ENSG00000164466.12	5	175477062	175529742	0.00170111	0.00263321	0.519703	17977	0.927247	No
Brain-Amygdala	125	HRH2	ENSG00000113749.7	5	175658030	175710756	0.00945599	0.00790116	0.234137	17977	0.836719	No
Brain-Amygdala	125	CPLX2	ENSG00000145920.14	5	175796310	175884020	0.00937705	0.00807401	0.248169	17977	0.841824	No
Brain-Amygdala	125	THOC3	ENSG00000051596.9	5	175917873	176034680	0.0052787	0.012674	0.677911	17977	0.953024	No
Brain-Amygdala	125	FAM153B	ENSG00000182230.11	5	176060689	176132258	0.00704169	0.00838223	0.402813	17977	0.900358	No
Brain-Amygdala	125	RP11-826N14.4	ENSG00000251623.1	5	176137157	176155738	0.0373432	0.0247851	0.134955	17977	0.76986	No
Brain-Amygdala	125	SIMC1	ENSG00000170085.17	5	176238367	176345991	0.00521577	0.00474917	0.274656	17977	0.858254	No
Brain-Amygdala	125	KIAA1191	ENSG00000122203.14	5	176346061	176361968	-0.000789115	0.00314776	0.802553	17977	0.969654	No
Brain-Amygdala	125	ARL10	ENSG00000175414.6	5	176365468	176401865	-0.00402369	0.00361658	0.268484	17977	0.854152	No
Brain-Amygdala	125	NOP16	ENSG00000048162.20	5	176383938	176388975	-0.00318506	0.0059343	0.592618	17977	0.939761	No
Brain-Amygdala	125	HIGD2A	ENSG00000146066.2	5	176389331	176389771	0.0078821	0.00308252	0.0120146	17977	0.553147	No
Brain-Amygdala	125	CLTB	ENSG00000175416.12	5	176392455	176416569	0.00461739	0.00303583	0.131333	17977	0.76986	No
Brain-Amygdala	125	FAF2	ENSG00000113194.12	5	176447628	176510074	-0.00255312	0.00301206	0.398608	17977	0.898657	No
Brain-Amygdala	125	RNF44	ENSG00000146083.11	5	176526697	176538025	-0.00127108	0.0028125	0.652262	17977	0.95269	No
Brain-Amygdala	125	CDHR2	ENSG00000074276.10	5	176542511	176595801	-0.00386718	0.0118274	0.744356	17977	0.963307	No
Brain-Amygdala	125	GPRIN1	ENSG00000169258.6	5	176595975	176610133	-0.00456051	0.00552021	0.41063	17977	0.901983	No
Brain-Amygdala	125	SNCB	ENSG00000074317.10	5	176620084	176630556	0.0124991	0.00563409	0.0287169	17977	0.604326	No
Brain-Amygdala	125	EIF4E1B	ENSG00000175766.11	5	176630682	176646641	0.00897377	0.0107404	0.405363	17977	0.901201	No
Brain-Amygdala	125	TSPAN17	ENSG00000048140.17	5	176647387	176659054	-0.00126527	0.00517996	0.807513	17977	0.9703	No
Brain-Amygdala	125	LINC01574	ENSG00000248859.2	5	176743205	176743871	0.0201208	0.0145825	0.17064	17977	0.794851	No
Brain-Amygdala	125	UNC5A	ENSG00000113763.10	5	176810477	176880870	-0.0048254	0.00570058	0.39925	17977	0.898737	No
Brain-Amygdala	125	HK3	ENSG00000160883.10	5	176880896	176899332	-0.00757706	0.0140749	0.591506	17977	0.939659	No
Brain-Amygdala	125	UIMC1	ENSG00000087206.16	5	176905005	177022602	0.000656846	0.00308589	0.831861	17977	0.974136	No
Brain-Amygdala	125	ZNF346	ENSG00000113761.11	5	177022696	177081189	-0.00222576	0.0040387	0.582753	17977	0.938513	No
Brain-Amygdala	125	FGFR4	ENSG00000160867.14	5	177086886	177098144	-0.00625582	0.0130401	0.632431	17977	0.949491	No
Brain-Amygdala	125	NSD1	ENSG00000165671.19	5	177133079	177300215	0.00318474	0.00294545	0.282116	17977	0.860059	No
Brain-Amygdala	125	RAB24	ENSG00000169228.13	5	177301451	177303744	-0.00203323	0.00361603	0.575147	17977	0.9379	No
Brain-Amygdala	125	PRELID1	ENSG00000169230.9	5	177303774	177304850	0.00611404	0.00410656	0.139584	17977	0.773492	No
Brain-Amygdala	125	MXD3	ENSG00000213347.10	5	177305500	177312757	0.000250837	0.0085272	0.97659	17977	0.998265	No
Brain-Amygdala	125	LMAN2	ENSG00000169223.14	5	177331562	177351852	-0.00553725	0.00298958	0.0668637	17977	0.711043	No
Brain-Amygdala	125	RGS14	ENSG00000169220.17	5	177357837	177372601	0.00188544	0.00764453	0.805678	17977	0.97009	No
Brain-Amygdala	125	F12	ENSG00000131187.9	5	177402140	177409576	-0.00665321	0.00853611	0.437519	17977	0.909176	No
Brain-Amygdala	125	GRK6	ENSG00000198055.10	5	177403204	177442802	-0.00655182	0.00364744	0.0753819	17977	0.719037	No
Brain-Amygdala	125	PRR7	ENSG00000131188.11	5	177446445	177456286	0.01518	0.00899439	0.0944908	17977	0.740507	No
Brain-Amygdala	125	DBN1	ENSG00000113758.13	5	177456608	177474401	0.000629302	0.00343892	0.855163	17977	0.976156	No
Brain-Amygdala	125	PDLIM7	ENSG00000196923.13	5	177483394	177497601	-0.00149985	0.00547986	0.784862	17977	0.968458	No
Brain-Amygdala	125	DOK3	ENSG00000146094.13	5	177501907	177511274	-0.0111855	0.00765828	0.147175	17977	0.780349	No
Brain-Amygdala	125	DDX41	ENSG00000183258.11	5	177511577	177517469	-0.0015796	0.00328951	0.632109	17977	0.949491	No
Brain-Amygdala	125	FAM193B	ENSG00000146067.15	5	177519788	177554541	-0.00353143	0.00395819	0.374375	17977	0.89141	No
Brain-Amygdala	125	RP11-1277A3.3	ENSG00000272459.1	5	177554824	177555364	0.000545381	0.014795	0.970666	17977	0.996837	No
Brain-Amygdala	125	TMED9	ENSG00000184840.11	5	177592158	177596124	-0.00419673	0.00344304	0.225666	17977	0.828878	No
Brain-Amygdala	125	B4GALT7	ENSG00000027847.13	5	177600100	177610347	-0.00549542	0.00411093	0.184239	17977	0.799114	No
Brain-Amygdala	125	FAM153A	ENSG00000170074.19	5	177707981	177783398	0.0231909	0.0196402	0.240408	17977	0.839839	No
Brain-Amygdala	125	RP11-1252I4.2	ENSG00000250101.1	5	177939622	177983054	-0.00967451	0.0198124	0.626372	17977	0.948264	No
Brain-Amygdala	125	RP11-423H2.4	ENSG00000280207.1	5	177967004	177967457	0.0328165	0.0259827	0.209436	17977	0.81742	No
Brain-Amygdala	125	FAM153C	ENSG00000204677.10	5	178006405	178055559	0.0144506	0.0124236	0.247452	17977	0.841824	No
Brain-Amygdala	125	N4BP3	ENSG00000145911.5	5	178113443	178126087	4.50994e-05	0.00722109	0.995029	17977	0.999439	No
Brain-Amygdala	125	RMND5B	ENSG00000145916.18	5	178130996	178150530	-0.000175105	0.00266255	0.947692	17977	0.991714	No
Brain-Amygdala	125	NHP2	ENSG00000145912.8	5	178150566	178153967	0.00603015	0.00385762	0.121077	17977	0.764164	No
Brain-Amygdala	125	HNRNPAB	ENSG00000197451.11	5	178204507	178211163	0.00278261	0.00430252	0.51924	17977	0.927247	No
Brain-Amygdala	125	PHYKPL	ENSG00000175309.14	5	178208497	178232790	0.00132634	0.00465957	0.776485	17977	0.967333	No
Brain-Amygdala	125	COL23A1	ENSG00000050767.15	5	178237618	178590555	-0.0112585	0.0078918	0.156718	17977	0.785604	No
Brain-Amygdala	125	CLK4	ENSG00000113240.12	5	178602664	178627114	0.00031391	0.0042912	0.941827	17977	0.99164	No
Brain-Amygdala	125	ZNF354A	ENSG00000169131.11	5	178694605	178730702	0.00390457	0.0044061	0.377588	17977	0.892173	No
Brain-Amygdala	125	ZNF354B	ENSG00000178338.10	5	178859953	178888122	-0.0017218	0.00492511	0.727356	17977	0.959846	No
Brain-Amygdala	125	ZFP2	ENSG00000198939.7	5	178895894	178933212	-0.00610592	0.00472415	0.199079	17977	0.81205	No
Brain-Amygdala	125	RP11-281O15.8	ENSG00000272431.1	5	178938677	178939223	-0.00419064	0.0268124	0.876107	17977	0.98082	No
Brain-Amygdala	125	ZNF454	ENSG00000178187.7	5	178941191	178966433	-0.00205635	0.00960025	0.830816	17977	0.973913	No
Brain-Amygdala	125	GRM6	ENSG00000113262.14	5	178978327	178996206	-0.0129791	0.0106115	0.224075	17977	0.828407	No
Brain-Amygdala	125	ZNF879	ENSG00000234284.6	5	179023752	179035064	-0.00940621	0.00652438	0.15242	17977	0.782869	No
Brain-Amygdala	125	ZNF354C	ENSG00000177932.6	5	179060415	179083537	0.00441436	0.0053921	0.414864	17977	0.902908	No
Brain-Amygdala	125	ADAMTS2	ENSG00000087116.14	5	179110851	179345430	-0.0199569	0.0112821	0.079869	17977	0.723236	No
Brain-Amygdala	125	RUFY1	ENSG00000176783.14	5	179550558	179610026	0.00127936	0.00276055	0.644025	17977	0.951313	No
Brain-Amygdala	125	HNRNPH1	ENSG00000169045.17	5	179614178	179634784	-0.000338837	0.00381469	0.929394	17977	0.989047	No
Brain-Amygdala	125	CBY3	ENSG00000204659.4	5	179678583	179680974	0.00467346	0.016092	0.772077	17977	0.967333	No
Brain-Amygdala	125	CANX	ENSG00000127022.14	5	179698406	179730925	0.00256094	0.00338459	0.450989	17977	0.910938	No
Brain-Amygdala	125	MAML1	ENSG00000161021.11	5	179732850	179796252	-0.00800139	0.00336255	0.0191739	17977	0.58516	No
Brain-Amygdala	125	MGAT4B	ENSG00000161013.16	5	179797597	179806934	0.00296781	0.00391792	0.450481	17977	0.910938	No
Brain-Amygdala	125	SQSTM1	ENSG00000161011.19	5	179806398	179837265	0.00954633	0.00426234	0.0272598	17977	0.603411	No
Brain-Amygdala	125	MRNIP	ENSG00000161010.14	5	179835133	179858887	-0.00296137	0.00442789	0.50512	17977	0.923103	No
Brain-Amygdala	125	CTC-241N9.1	ENSG00000245317.2	5	179859013	179861283	-0.0074932	0.00748151	0.318902	17977	0.873717	No
Brain-Amygdala	125	TBC1D9B	ENSG00000197226.12	5	179862066	179907859	0.00825979	0.00491038	0.0955776	17977	0.740507	No
Brain-Amygdala	125	RNF130	ENSG00000113269.13	5	179911651	180072118	0.00692867	0.00371115	0.0647468	17977	0.705477	No
Brain-Amygdala	125	RASGEF1C	ENSG00000146090.15	5	180100791	180209153	-0.00636333	0.0104621	0.544376	17977	0.930785	No
Brain-Amygdala	125	MAPK9	ENSG00000050748.17	5	180233143	180292099	0.00387986	0.00350687	0.271149	17977	0.855814	No
Brain-Amygdala	125	GFPT2	ENSG00000131459.12	5	180300690	180353387	-0.00295092	0.00750652	0.695048	17977	0.955583	No
Brain-Amygdala	125	CNOT6	ENSG00000113300.11	5	180494412	180578405	0.00127604	0.00281706	0.651523	17977	0.95269	No
Brain-Amygdala	125	SCGB3A1	ENSG00000161055.3	5	180590103	180591540	0.0208929	0.0209121	0.320095	17977	0.873717	No
Brain-Amygdala	125	FLT4	ENSG00000037280.15	5	180601506	180649624	0.00893329	0.00848562	0.294916	17977	0.867856	No
Brain-Amygdala	125	MGAT1	ENSG00000131446.16	5	180784782	180815652	0.00108293	0.00245959	0.66065	17977	0.95269	No
Brain-Amygdala	125	LINC00847	ENSG00000245060.6	5	180831606	180835726	0.00329769	0.0043227	0.44728	17977	0.910882	No
Brain-Amygdala	125	ZFP62	ENSG00000196670.13	5	180847611	180861285	0.00318613	0.00366652	0.38688	17977	0.893304	No
Brain-Amygdala	125	BTNL8	ENSG00000113303.11	5	180899077	180950906	0.00758447	0.0340492	0.824171	17977	0.972617	No
Brain-Amygdala	125	BTNL9	ENSG00000165810.16	5	181040225	181061523	-0.00293904	0.0122701	0.811172	17977	0.971089	No
Brain-Amygdala	125	TRIM7	ENSG00000146054.17	5	181193924	181205293	0.00353806	0.00807648	0.662253	17977	0.95269	No
Brain-Amygdala	125	TRIM41	ENSG00000146063.19	5	181222499	181235809	0.0192127	0.00590201	0.00153341	17977	0.401591	No
Brain-Amygdala	125	RACK1	ENSG00000204628.11	5	181236909	181248096	0.00179273	0.00337724	0.59668	17977	0.941414	No
Brain-Amygdala	125	TRIM52	ENSG00000183718.5	5	181254417	181261118	-0.00201156	0.00358274	0.575704	17977	0.937954	No
Brain-Amygdala	125	AC138035.2	ENSG00000238035.8	5	181306502	181324685	-0.0334355	0.0280936	0.236725	17977	0.837453	No
Brain-Amygdala	125	RP3-416J7.4	ENSG00000263667.1	6	181466	205484	-0.0065686	0.036066	0.855841	17977	0.976156	No
Brain-Amygdala	125	DUSP22	ENSG00000112679.14	6	291630	351355	0.00629421	0.00379442	0.100197	17977	0.743698	No
Brain-Amygdala	125	IRF4	ENSG00000137265.14	6	391739	411447	-0.0273868	0.0290386	0.347828	17977	0.883055	No
Brain-Amygdala	125	EXOC2	ENSG00000112685.13	6	485133	693111	-0.00199458	0.00310094	0.521513	17977	0.927247	No
Brain-Amygdala	125	HUS1B	ENSG00000188996.4	6	655939	656963	-0.021696	0.0298305	0.468687	17977	0.916878	No
Brain-Amygdala	125	RP11-532F6.3	ENSG00000272463.1	6	708592	711405	-0.0346437	0.0168547	0.0423679	17977	0.646132	No
Brain-Amygdala	125	RP11-532F6.4	ENSG00000271727.1	6	711533	750729	-0.00877586	0.022986	0.703402	17977	0.955706	No
Brain-Amygdala	125	FOXQ1	ENSG00000164379.6	6	1312440	1314748	0.00776975	0.0105148	0.461628	17977	0.913723	No
Brain-Amygdala	125	FOXF2	ENSG00000137273.3	6	1389834	1395597	0.0102505	0.00829576	0.219406	17977	0.82275	No
Brain-Amygdala	125	RP11-157J24.2	ENSG00000272279.1	6	1528364	1528911	-0.00526438	0.0200556	0.793468	17977	0.968524	No
Brain-Amygdala	125	FOXC1	ENSG00000054598.6	6	1609972	1613897	0.0079756	0.00816295	0.330834	17977	0.87913	No
Brain-Amygdala	125	GMDS	ENSG00000112699.10	6	1623806	2245692	0.00432199	0.00437138	0.325126	17977	0.876938	No
Brain-Amygdala	125	GMDS-AS1	ENSG00000250903.8	6	2245748	2482022	0.00518645	0.00631365	0.413279	17977	0.902492	No
Brain-Amygdala	125	LINC01600	ENSG00000164385.8	6	2621913	2634603	0.00022817	0.0181194	0.989977	17977	0.99937	No
Brain-Amygdala	125	MYLK4	ENSG00000145949.9	6	2663629	2750966	0.00551607	0.00916657	0.548657	17977	0.932426	No
Brain-Amygdala	125	WRNIP1	ENSG00000124535.15	6	2765414	2786952	0.003803	0.00237887	0.11296	17977	0.759612	No
Brain-Amygdala	125	SERPINB1	ENSG00000021355.12	6	2832332	2842006	-0.000843294	0.00644918	0.89622	17977	0.984454	No
Brain-Amygdala	125	SERPINB9P1	ENSG00000230438.6	6	2854657	2881407	0.0412076	0.0228716	0.0745186	17977	0.719037	No
Brain-Amygdala	125	SERPINB9	ENSG00000170542.5	6	2887266	2903280	-0.00337516	0.00607629	0.579782	17977	0.938423	No
Brain-Amygdala	125	SERPINB6	ENSG00000124570.17	6	2948159	2972165	-0.00181463	0.00347233	0.602377	17977	0.942766	No
Brain-Amygdala	125	LINC01011	ENSG00000244041.7	6	2987967	2991173	0.00278812	0.00678183	0.681842	17977	0.953622	No
Brain-Amygdala	125	NQO2	ENSG00000124588.19	6	2993931	3028869	-0.00134074	0.0057317	0.815514	17977	0.971381	No
Brain-Amygdala	125	RIPK1	ENSG00000137275.13	6	3063991	3115187	-0.0066498	0.00439848	0.133637	17977	0.76986	No
Brain-Amygdala	125	BPHL	ENSG00000137274.12	6	3118374	3153578	-0.00462866	0.00717065	0.520039	17977	0.927247	No
Brain-Amygdala	125	TUBB2A	ENSG00000137267.5	6	3153669	3157526	-0.000224289	0.00655159	0.972757	17977	0.997167	No
Brain-Amygdala	125	RP1-40E16.9	ENSG00000230269.6	6	3182744	3195756	-0.0056342	0.0112949	0.618966	17977	0.947445	No
Brain-Amygdala	125	TUBB2B	ENSG00000137285.9	6	3224261	3227735	8.33608e-05	0.00919145	0.992781	17977	0.999411	No
Brain-Amygdala	125	PSMG4	ENSG00000180822.11	6	3231403	3303373	0.00228536	0.00444876	0.608557	17977	0.942774	No
Brain-Amygdala	125	SLC22A23	ENSG00000137266.14	6	3268962	3457022	-0.00596948	0.0037232	0.111926	17977	0.759281	No
Brain-Amygdala	125	RP1-223B1.1	ENSG00000228793.1	6	3594247	3624747	0.0454438	0.0253387	0.0758345	17977	0.719037	No
Brain-Amygdala	125	PXDC1	ENSG00000168994.13	6	3722614	3739161	0.00580241	0.00475083	0.224743	17977	0.828649	No
Brain-Amygdala	125	FAM50B	ENSG00000145945.5	6	3849386	3851317	0.00485175	0.00488234	0.322681	17977	0.874298	No
Brain-Amygdala	125	RP1-140K8.5	ENSG00000260604.2	6	3904920	3911979	0.0305505	0.0219286	0.166564	17977	0.79215	No
Brain-Amygdala	125	PRPF4B	ENSG00000112739.16	6	4021267	4064983	0.00190126	0.00222744	0.395328	17977	0.896326	No
Brain-Amygdala	125	C6orf201	ENSG00000185689.15	6	4079222	4130951	-0.0304787	0.0150121	0.0449054	17977	0.654613	No
Brain-Amygdala	125	ECI2	ENSG00000198721.12	6	4115689	4135597	-0.00274729	0.00472099	0.561885	17977	0.935365	No
Brain-Amygdala	125	RP3-400B16.1	ENSG00000234817.2	6	4136072	4157385	0.015148	0.0186228	0.417858	17977	0.904449	No
Brain-Amygdala	125	CDYL	ENSG00000153046.17	6	4706159	4955551	-0.000891414	0.00377847	0.813964	17977	0.971381	No
Brain-Amygdala	125	RPP40	ENSG00000124787.13	6	4994732	5004063	-0.00517467	0.00690848	0.455545	17977	0.912142	No
Brain-Amygdala	125	RP11-428J1.5	ENSG00000272142.1	6	5029972	5043449	-0.0221612	0.0191228	0.249181	17977	0.841824	No
Brain-Amygdala	125	RP11-428J1.4	ENSG00000271978.1	6	5031756	5054423	-0.00287392	0.00954573	0.763969	17977	0.965882	No
Brain-Amygdala	125	PPP1R3G	ENSG00000219607.3	6	5084581	5089487	0.0223685	0.0119026	0.0630305	17977	0.697945	No
Brain-Amygdala	125	LYRM4	ENSG00000214113.10	6	5102593	5260939	-0.00300473	0.00383198	0.43477	17977	0.909176	No
Brain-Amygdala	125	FARS2	ENSG00000145982.11	6	5261044	5771580	-0.00141916	0.00493237	0.774136	17977	0.967333	No
Brain-Amygdala	125	NRN1	ENSG00000124785.8	6	5997999	6007605	-0.00201292	0.00692852	0.771997	17977	0.967333	No
Brain-Amygdala	125	F13A1	ENSG00000124491.15	6	6144085	6321013	-0.00165844	0.0144034	0.908557	17977	0.985907	No
Brain-Amygdala	125	LY86	ENSG00000112799.8	6	6588108	6654983	0.00876741	0.00857536	0.308989	17977	0.870663	No
Brain-Amygdala	125	RREB1	ENSG00000124782.19	6	7107597	7251980	0.00958724	0.00555316	0.0872652	17977	0.729293	No
Brain-Amygdala	125	SSR1	ENSG00000124783.12	6	7268306	7347446	-0.00292629	0.00299597	0.330985	17977	0.87913	No
Brain-Amygdala	125	RIOK1	ENSG00000124784.8	6	7389744	7418037	-0.00451965	0.0048684	0.35539	17977	0.885456	No
Brain-Amygdala	125	DSP	ENSG00000096696.13	6	7541575	7586717	0.0132253	0.01189	0.268594	17977	0.854152	No
Brain-Amygdala	125	SNRNP48	ENSG00000168566.12	6	7590199	7611967	0.00894377	0.00450932	0.0499851	17977	0.673095	No
Brain-Amygdala	125	BMP6	ENSG00000153162.8	6	7726797	7881422	-0.00274364	0.0124737	0.826342	17977	0.972641	No
Brain-Amygdala	125	TXNDC5	ENSG00000239264.8	6	7881517	7910814	0.00232608	0.00346619	0.503675	17977	0.923103	No
Brain-Amygdala	125	BLOC1S5	ENSG00000188428.19	6	8013567	8064414	-0.00107318	0.00460908	0.816347	17977	0.971381	No
Brain-Amygdala	125	EEF1E1	ENSG00000124802.11	6	8073360	8102578	-0.00123736	0.00480358	0.797237	17977	0.968681	No
Brain-Amygdala	125	SLC35B3	ENSG00000124786.9	6	8413068	8435483	-0.00219409	0.00410062	0.59376	17977	0.939781	No
Brain-Amygdala	125	RP11-314C16.1	ENSG00000230939.1	6	8784178	8785445	0.0154668	0.0111652	0.168964	17977	0.794316	No
Brain-Amygdala	125	TFAP2A	ENSG00000137203.10	6	10393186	10419659	0.0172503	0.0201918	0.394909	17977	0.896015	No
Brain-Amygdala	125	GCNT2	ENSG00000111846.16	6	10492223	10629368	-0.000933017	0.00669308	0.889406	17977	0.983426	No
Brain-Amygdala	125	C6orf52	ENSG00000137434.11	6	10671418	10694609	-0.00257809	0.00932368	0.782711	17977	0.967922	No
Brain-Amygdala	125	PAK1IP1	ENSG00000111845.4	6	10694695	10709782	-0.00699236	0.00395332	0.0798992	17977	0.723236	No
Brain-Amygdala	125	TMEM14C	ENSG00000111843.13	6	10722915	10731129	0.00515949	0.00330052	0.121065	17977	0.764164	No
Brain-Amygdala	125	RP11-421M1.8	ENSG00000272097.1	6	10743324	10747663	0.00718444	0.0132984	0.590192	17977	0.939442	No
Brain-Amygdala	125	TMEM14B	ENSG00000137210.13	6	10747759	10852753	0.00474441	0.00359011	0.189255	17977	0.802474	No
Brain-Amygdala	125	MAK	ENSG00000111837.11	6	10762723	10838553	-0.0133569	0.0200764	0.507345	17977	0.924064	No
Brain-Amygdala	125	SYCP2L	ENSG00000153157.12	6	10886831	10979320	-0.00995132	0.0094433	0.294441	17977	0.867856	No
Brain-Amygdala	125	ELOVL2	ENSG00000197977.3	6	10980759	11044314	0.0135367	0.0083204	0.106808	17977	0.752258	No
Brain-Amygdala	125	SMIM13	ENSG00000224531.5	6	11094033	11138733	0.00366955	0.00381067	0.337819	17977	0.880031	No
Brain-Amygdala	125	NEDD9	ENSG00000111859.16	6	11183298	11382348	-0.0162358	0.00961098	0.0941883	17977	0.740507	No
Brain-Amygdala	125	TMEM170B	ENSG00000205269.5	6	11538278	11583524	0.00355799	0.00350443	0.312351	17977	0.871643	No
Brain-Amygdala	125	ADTRP	ENSG00000111863.12	6	11712054	11807046	0.0254275	0.0206861	0.221794	17977	0.826018	No
Brain-Amygdala	125	HIVEP1	ENSG00000095951.16	6	12008857	12164999	-0.00560546	0.00448883	0.214584	17977	0.820104	No
Brain-Amygdala	125	EDN1	ENSG00000078401.6	6	12290363	12297194	-0.00480158	0.0194033	0.805043	17977	0.97009	No
Brain-Amygdala	125	PHACTR1	ENSG00000112137.17	6	12716805	13290017	-0.00284595	0.00670454	0.6721	17977	0.953024	No
Brain-Amygdala	125	TBC1D7	ENSG00000145979.17	6	13266542	13328583	-0.00717528	0.00599698	0.234255	17977	0.836719	No
Brain-Amygdala	125	GFOD1	ENSG00000145990.10	6	13357830	13487662	-0.00309457	0.0044613	0.489464	17977	0.920785	No
Brain-Amygdala	125	SIRT5	ENSG00000124523.15	6	13574529	13615158	0.00466046	0.00345107	0.179834	17977	0.796311	No
Brain-Amygdala	125	NOL7	ENSG00000225921.6	6	13615327	13621205	0.00241263	0.00306931	0.433643	17977	0.909176	No
Brain-Amygdala	125	RANBP9	ENSG00000010017.12	6	13621498	13711564	-0.000250969	0.0028105	0.92902	17977	0.989033	No
Brain-Amygdala	125	MCUR1	ENSG00000050393.11	6	13786557	13814568	0.000597171	0.00509733	0.906966	17977	0.985907	No
Brain-Amygdala	125	RP3-500L14.2	ENSG00000272209.1	6	13825432	13826574	0.02022	0.0278649	0.469703	17977	0.916878	No
Brain-Amygdala	125	RNF182	ENSG00000180537.12	6	13924446	13980302	0.0208041	0.00992616	0.0385428	17977	0.640593	No
Brain-Amygdala	125	CD83	ENSG00000112149.9	6	14117256	14136918	0.00106315	0.00921104	0.908336	17977	0.985907	No
Brain-Amygdala	125	RP11-560J1.2	ENSG00000271888.1	6	15243923	15245000	0.00328565	0.0217054	0.879976	17977	0.981633	No
Brain-Amygdala	125	JARID2	ENSG00000008083.13	6	15246296	15522040	-0.000865631	0.00448873	0.84746	17977	0.975338	No
Brain-Amygdala	125	DTNBP1	ENSG00000047579.19	6	15522801	15663058	0.0012529	0.00578034	0.82883	17977	0.973374	No
Brain-Amygdala	125	MYLIP	ENSG00000007944.14	6	16129125	16148248	-0.014874	0.00515558	0.00476722	17977	0.465768	No
Brain-Amygdala	125	GMPR	ENSG00000137198.9	6	16238580	16295549	-0.020655	0.0145535	0.158845	17977	0.787745	No
Brain-Amygdala	125	ATXN1	ENSG00000124788.17	6	16299112	16761491	0.00518435	0.00391299	0.188134	17977	0.802018	No
Brain-Amygdala	125	RP1-151F17.2	ENSG00000272341.1	6	16764346	16766883	-0.000193042	0.00621074	0.975264	17977	0.997685	No
Brain-Amygdala	125	STMND1	ENSG00000230873.8	6	17102258	17131372	0.0459231	0.030951	0.140932	17977	0.774854	No
Brain-Amygdala	125	RBM24	ENSG00000112183.14	6	17281346	17293875	-0.0025426	0.00877632	0.77262	17977	0.967333	No
Brain-Amygdala	125	CAP2	ENSG00000112186.11	6	17393216	17557792	0.0122229	0.00657501	0.0658827	17977	0.710056	No
Brain-Amygdala	125	FAM8A1	ENSG00000137414.5	6	17600355	17611719	-0.000251937	0.00350801	0.942886	17977	0.99164	No
Brain-Amygdala	125	NUP153	ENSG00000124789.11	6	17615035	17688618	-0.000697781	0.00271265	0.797513	17977	0.968681	No
Brain-Amygdala	125	KIF13A	ENSG00000137177.19	6	17759183	17987623	-0.000917227	0.00355639	0.796991	17977	0.968681	No
Brain-Amygdala	125	NHLRC1	ENSG00000187566.5	6	18120440	18122687	0.00598002	0.00833057	0.474481	17977	0.91718	No
Brain-Amygdala	125	TPMT	ENSG00000137364.4	6	18128311	18155074	-0.00268471	0.00512243	0.601328	17977	0.94253	No
Brain-Amygdala	125	KDM1B	ENSG00000165097.13	6	18155329	18223853	0.00344882	0.00444265	0.439351	17977	0.909176	No
Brain-Amygdala	125	DEK	ENSG00000124795.14	6	18223868	18264823	-3.85695e-05	0.00342997	0.99105	17977	0.99937	No
Brain-Amygdala	125	RNF144B	ENSG00000137393.9	6	18387350	18468874	0.00112683	0.00671722	0.867107	17977	0.978976	No
Brain-Amygdala	125	ID4	ENSG00000172201.11	6	19837386	19840684	0.0157418	0.00884777	0.0781586	17977	0.723236	No
Brain-Amygdala	125	MBOAT1	ENSG00000172197.10	6	20102145	20212399	0.0362707	0.0150743	0.0179044	17977	0.584094	No
Brain-Amygdala	125	E2F3	ENSG00000112242.14	6	20401906	20493715	-0.00582515	0.00460801	0.209035	17977	0.816662	No
Brain-Amygdala	125	CDKAL1	ENSG00000145996.11	6	20534457	21232404	-0.00132802	0.00520908	0.799275	17977	0.968752	No
Brain-Amygdala	125	RP11-204E9.1	ENSG00000231754.2	6	21521678	21523783	0.0171064	0.0156902	0.278144	17977	0.858254	No
Brain-Amygdala	125	SOX4	ENSG00000124766.6	6	21592768	21598619	0.000224387	0.00725304	0.97538	17977	0.997698	No
Brain-Amygdala	125	CASC15	ENSG00000272168.6	6	21664772	22368328	0.0037239	0.00551406	0.50097	17977	0.923103	No
Brain-Amygdala	125	NBAT1	ENSG00000260455.1	6	22134957	22136669	-0.000323158	0.0182542	0.98591	17977	0.99937	No
Brain-Amygdala	125	RP11-524C21.2	ENSG00000261568.1	6	22220781	22221592	-0.0204455	0.0329467	0.536258	17977	0.928866	No
Brain-Amygdala	125	PRL	ENSG00000172179.11	6	22287244	22297501	0.153418	0.0500045	0.00275316	17977	0.450255	No
Brain-Amygdala	125	NRSN1	ENSG00000152954.11	6	24126122	24154900	-0.00177954	0.00810628	0.826674	17977	0.972722	No
Brain-Amygdala	125	DCDC2	ENSG00000146038.11	6	24171756	24353623	0.0130815	0.00998395	0.193024	17977	0.808419	No
Brain-Amygdala	125	MRS2	ENSG00000124532.14	6	24402908	24426194	0.00429786	0.00357514	0.232061	17977	0.835115	No
Brain-Amygdala	125	GPLD1	ENSG00000112293.14	6	24428177	24489622	-0.00794414	0.00900317	0.37963	17977	0.892742	No
Brain-Amygdala	125	ALDH5A1	ENSG00000112294.12	6	24494852	24537207	0.0083495	0.00586367	0.157487	17977	0.786209	No
Brain-Amygdala	125	KIAA0319	ENSG00000137261.13	6	24544104	24646155	0.0106126	0.00538581	0.0514676	17977	0.677723	No
Brain-Amygdala	125	TDP2	ENSG00000111802.13	6	24649977	24667033	-0.00320645	0.00344513	0.354175	17977	0.885299	No
Brain-Amygdala	125	ACOT13	ENSG00000112304.10	6	24667035	24704860	-0.00258654	0.00344067	0.453912	17977	0.912023	No
Brain-Amygdala	125	C6orf62	ENSG00000112308.12	6	24705066	24720836	-0.00034376	0.0035794	0.923676	17977	0.98821	No
Brain-Amygdala	125	RP3-369A17.4	ENSG00000224164.1	6	24742302	24751921	-0.0249717	0.0271634	0.360079	17977	0.887537	No
Brain-Amygdala	125	GMNN	ENSG00000112312.9	6	24774931	24786099	-0.0117724	0.00909168	0.198266	17977	0.811526	No
Brain-Amygdala	125	FAM65B	ENSG00000111913.17	6	24804282	24936052	0.000720061	0.00625099	0.908518	17977	0.985907	No
Brain-Amygdala	125	CARMIL1	ENSG00000079691.17	6	25279078	25620530	0.0104148	0.00610596	0.0910834	17977	0.736332	No
Brain-Amygdala	125	SCGN	ENSG00000079689.13	6	25652201	25701783	0.0171518	0.017361	0.325492	17977	0.8771	No
Brain-Amygdala	125	TRIM38	ENSG00000112343.10	6	25962802	25991226	0.005526	0.00677999	0.416927	17977	0.903867	No
Brain-Amygdala	125	U91328.19	ENSG00000272462.2	6	25992662	26001775	-0.00818588	0.00863765	0.345502	17977	0.881086	No
Brain-Amygdala	125	U91328.22	ENSG00000272810.1	6	26013241	26013757	-0.00620391	0.0281848	0.826217	17977	0.972641	No
Brain-Amygdala	125	HIST1H1C	ENSG00000187837.3	6	26055787	26056428	0.00867715	0.0128647	0.501509	17977	0.923103	No
Brain-Amygdala	125	HFE	ENSG00000010704.18	6	26087281	26098343	0.00122534	0.00642578	0.849143	17977	0.975757	No
Brain-Amygdala	125	HIST1H4C	ENSG00000197061.4	6	26103876	26104310	-0.0191262	0.0327473	0.56046	17977	0.933927	No
Brain-Amygdala	125	HIST1H2BC	ENSG00000180596.7	6	26114873	26123926	0.0115446	0.0125265	0.358885	17977	0.887315	No
Brain-Amygdala	125	HIST1H2AC	ENSG00000180573.9	6	26124145	26139116	0.00534624	0.00809723	0.510564	17977	0.924626	No
Brain-Amygdala	125	HIST1H1E	ENSG00000168298.6	6	26156354	26157107	-0.0306514	0.0287693	0.289177	17977	0.86603	No
Brain-Amygdala	125	HIST1H2BD	ENSG00000158373.8	6	26158146	26171349	0.00923531	0.0121846	0.450212	17977	0.910938	No
Brain-Amygdala	125	HIST1H2BE	ENSG00000274290.2	6	26173763	26184655	-0.0116693	0.0187796	0.535721	17977	0.92873	No
Brain-Amygdala	125	HIST1H3D	ENSG00000197409.7	6	26196840	26197250	-0.018362	0.0285172	0.521077	17977	0.927247	No
Brain-Amygdala	125	HIST1H2AD	ENSG00000196866.2	6	26198851	26199243	-0.0139522	0.0338774	0.681309	17977	0.953359	No
Brain-Amygdala	125	HIST1H2BF	ENSG00000277224.2	6	26199520	26200715	0.02828	0.0305641	0.356989	17977	0.88653	No
Brain-Amygdala	125	HIST1H4E	ENSG00000276966.2	6	26204552	26206038	-0.00288531	0.0148944	0.846779	17977	0.975135	No
Brain-Amygdala	125	HIST1H2BG	ENSG00000273802.2	6	26215159	26216692	0.00399778	0.020335	0.844531	17977	0.975135	No
Brain-Amygdala	125	HIST1H2AE	ENSG00000277075.2	6	26216975	26217483	0.00691888	0.0202285	0.73302	17977	0.96067	No
Brain-Amygdala	125	HIST1H3E	ENSG00000274750.2	6	26224199	26227473	0.00845433	0.027962	0.762995	17977	0.965703	No
Brain-Amygdala	125	HIST1H2BH	ENSG00000275713.2	6	26251651	26253710	-0.0165318	0.0349096	0.636816	17977	0.950913	No
Brain-Amygdala	125	HIST1H4H	ENSG00000158406.4	6	26277609	26285638	0.011309	0.00805904	0.163545	17977	0.791435	No
Brain-Amygdala	125	BTN3A2	ENSG00000186470.13	6	26365159	26378320	-0.0035633	0.0130279	0.785006	17977	0.968492	No
Brain-Amygdala	125	BTN2A2	ENSG00000124508.16	6	26383096	26394874	0.000109959	0.00924637	0.990535	17977	0.99937	No
Brain-Amygdala	125	BTN3A1	ENSG00000026950.16	6	26402237	26415216	-0.0118232	0.00615204	0.0573897	17977	0.693649	No
Brain-Amygdala	125	BTN3A3	ENSG00000111801.15	6	26440472	26453415	-0.0117637	0.00663614	0.0792388	17977	0.723236	No
Brain-Amygdala	125	BTN2A1	ENSG00000112763.15	6	26457904	26476621	-0.00367132	0.00389922	0.348625	17977	0.883382	No
Brain-Amygdala	125	HCG11	ENSG00000228223.2	6	26523450	26526579	-5.08541e-06	0.00655845	0.999383	17977	0.999824	No
Brain-Amygdala	125	CTA-14H9.5	ENSG00000261353.1	6	26527063	26527404	-0.00129988	0.0101162	0.898008	17977	0.984998	No
Brain-Amygdala	125	HMGN4	ENSG00000182952.4	6	26538405	26546254	0.00111284	0.00394059	0.7782	17977	0.967333	No
Brain-Amygdala	125	ABT1	ENSG00000146109.4	6	26596952	26600744	-0.00530833	0.00410363	0.198708	17977	0.812041	No
Brain-Amygdala	125	ZNF322	ENSG00000181315.10	6	26634383	26659752	0.0065974	0.00653603	0.315153	17977	0.872523	No
Brain-Amygdala	125	LINC00240	ENSG00000224843.6	6	26956992	27023924	-0.0041663	0.00881505	0.637474	17977	0.951068	No
Brain-Amygdala	125	RP1-86C11.7	ENSG00000272468.1	6	27122657	27123221	-0.000437054	0.0265929	0.986919	17977	0.99937	No
Brain-Amygdala	125	HIST1H2BJ	ENSG00000124635.8	6	27125897	27132750	-0.00924004	0.0219678	0.674911	17977	0.953024	No
Brain-Amygdala	125	HIST1H2AG	ENSG00000196787.3	6	27133042	27135291	0.0143071	0.0263768	0.588707	17977	0.939131	No
Brain-Amygdala	125	HIST1H4I	ENSG00000276180.1	6	27138588	27139881	0.0167648	0.0111475	0.135665	17977	0.76986	No
Brain-Amygdala	125	HIST1H2BK	ENSG00000197903.7	6	27146418	27146798	0.0257676	0.0100697	0.0119532	17977	0.553147	No
Brain-Amygdala	125	PRSS16	ENSG00000112812.15	6	27247701	27256471	0.00984205	0.0159552	0.53869	17977	0.929607	No
Brain-Amygdala	125	ZNF391	ENSG00000124613.8	6	27374615	27403904	0.00115801	0.00666341	0.862374	17977	0.978285	No
Brain-Amygdala	125	RP1-153G14.4	ENSG00000271755.1	6	27404010	27406964	0.00367789	0.00864142	0.671279	17977	0.953024	No
Brain-Amygdala	125	ZNF184	ENSG00000096654.15	6	27450743	27473118	0.00544368	0.00696381	0.436178	17977	0.909176	No
Brain-Amygdala	125	HIST1H3H	ENSG00000278828.1	6	27810064	27811300	0.0460875	0.0329169	0.164484	17977	0.79203	No
Brain-Amygdala	125	HIST1H2BN	ENSG00000233822.4	6	27837760	27865798	0.00627851	0.0152402	0.681217	17977	0.953359	No
Brain-Amygdala	125	ZNF165	ENSG00000197279.3	6	28081131	28089563	0.000670382	0.00908427	0.941316	17977	0.99164	No
Brain-Amygdala	125	ZSCAN16	ENSG00000196812.4	6	28124560	28130082	-0.0104631	0.0060226	0.0853236	17977	0.728441	No
Brain-Amygdala	125	RP1-265C24.8	ENSG00000261839.1	6	28137294	28139678	-0.00503995	0.0144621	0.728181	17977	0.959878	No
Brain-Amygdala	125	ZKSCAN8	ENSG00000198315.10	6	28141910	28159472	0.00121537	0.00410152	0.76758	17977	0.96686	No
Brain-Amygdala	125	ZSCAN9	ENSG00000137185.11	6	28224886	28233482	-0.00466298	0.00462106	0.315305	17977	0.872523	No
Brain-Amygdala	125	ZKSCAN4	ENSG00000187626.8	6	28244623	28252224	-0.0005043	0.00551653	0.92734	17977	0.988978	No
Brain-Amygdala	125	NKAPL	ENSG00000189134.3	6	28259320	28260958	-0.013507	0.0129724	0.300215	17977	0.87018	No
Brain-Amygdala	125	ZSCAN26	ENSG00000197062.11	6	28267010	28278224	0.00113299	0.00446541	0.800213	17977	0.968752	No
Brain-Amygdala	125	PGBD1	ENSG00000137338.5	6	28281572	28302549	-0.00781693	0.00471332	0.100264	17977	0.743887	No
Brain-Amygdala	125	ZSCAN31	ENSG00000235109.7	6	28324693	28356271	0.0101359	0.0119324	0.397607	17977	0.898016	No
Brain-Amygdala	125	ZKSCAN3	ENSG00000189298.13	6	28349914	28369177	-0.00387921	0.00515215	0.45321	17977	0.911745	No
Brain-Amygdala	125	ZSCAN12	ENSG00000158691.14	6	28378955	28399734	-0.00227394	0.00422813	0.591867	17977	0.939659	No
Brain-Amygdala	125	ZSCAN23	ENSG00000187987.9	6	28431930	28443502	0.00772009	0.0158963	0.628244	17977	0.948264	No
Brain-Amygdala	125	ZBED9	ENSG00000232040.2	6	28571630	28616212	-0.0174112	0.010911	0.113609	17977	0.760182	No
Brain-Amygdala	125	XXbac-BPG308K3.5	ENSG00000225173.1	6	28837869	28839006	0.0100293	0.0242842	0.680466	17977	0.953214	No
Brain-Amygdala	125	TRIM27	ENSG00000204713.10	6	28903002	28923989	0.000229608	0.00347881	0.947504	17977	0.991714	No
Brain-Amygdala	125	LINC01556	ENSG00000204709.4	6	28943877	28944537	0.045367	0.0368831	0.221491	17977	0.825473	No
Brain-Amygdala	125	ZNF311	ENSG00000197935.6	6	28994785	29005260	0.00944347	0.012829	0.463341	17977	0.914703	No
Brain-Amygdala	125	XXbac-BPG308J9.3	ENSG00000232505.2	6	29223973	29290440	-0.0122944	0.0209396	0.558395	17977	0.933433	No
Brain-Amygdala	125	OR2H2	ENSG00000204657.3	6	29587455	29589038	0.0209835	0.0162993	0.200844	17977	0.812912	No
Brain-Amygdala	125	GABBR1	ENSG00000204681.10	6	29602228	29633976	0.00754263	0.00469558	0.111264	17977	0.758185	No
Brain-Amygdala	125	MOG	ENSG00000204655.11	6	29656981	29672372	0.000795129	0.00552818	0.885914	17977	0.982541	No
Brain-Amygdala	125	ZFP57	ENSG00000204644.9	6	29672392	29681110	0.0190277	0.0121568	0.120607	17977	0.764164	No
Brain-Amygdala	125	HLA-F	ENSG00000204642.13	6	29722775	29738528	-0.00604669	0.0071365	0.398798	17977	0.898657	No
Brain-Amygdala	125	HLA-G	ENSG00000204632.11	6	29826967	29831125	0.00202122	0.0230711	0.930358	17977	0.989047	No
Brain-Amygdala	125	HCP5B	ENSG00000281831.1	6	29871895	29873783	-0.0180256	0.0383865	0.639647	17977	0.95119	No
Brain-Amygdala	125	HLA-A	ENSG00000206503.12	6	29941260	29945884	-0.00699159	0.00619978	0.26206	17977	0.849446	No
Brain-Amygdala	125	ZNRD1	ENSG00000066379.14	6	30061641	30064909	-0.00995986	0.00501148	0.0495318	17977	0.672469	No
Brain-Amygdala	125	PPP1R11	ENSG00000204619.7	6	30066709	30070265	0.00285635	0.00338257	0.400386	17977	0.899542	No
Brain-Amygdala	125	RNF39	ENSG00000204618.8	6	30070334	30075887	-0.00671259	0.0105365	0.525487	17977	0.928053	No
Brain-Amygdala	125	TRIM26	ENSG00000234127.8	6	30184455	30213427	0.00869693	0.00436559	0.0490004	17977	0.668854	No
Brain-Amygdala	125	HCG17	ENSG00000270604.5	6	30234039	30254464	-0.0133093	0.0154317	0.390435	17977	0.894792	No
Brain-Amygdala	125	TRIM39	ENSG00000204599.14	6	30327259	30343729	-0.000840079	0.00356918	0.814388	17977	0.971381	No
Brain-Amygdala	125	RPP21	ENSG00000241370.5	6	30345131	30346884	0.00446833	0.00357774	0.214523	17977	0.820104	No
Brain-Amygdala	125	HLA-E	ENSG00000204592.8	6	30489467	30494205	0.00687298	0.00587467	0.244727	17977	0.841729	No
Brain-Amygdala	125	GNL1	ENSG00000204590.12	6	30541377	30556885	0.00678399	0.00388903	0.0840744	17977	0.728441	No
Brain-Amygdala	125	PRR3	ENSG00000204576.11	6	30557175	30563723	0.00721323	0.00418858	0.08805	17977	0.730109	No
Brain-Amygdala	125	ABCF1	ENSG00000204574.12	6	30571376	30597179	-0.000849457	0.00383283	0.825043	17977	0.972617	No
Brain-Amygdala	125	PPP1R10	ENSG00000204569.9	6	30600400	30618612	0.00257776	0.0044537	0.563995	17977	0.935367	No
Brain-Amygdala	125	MRPS18B	ENSG00000204568.11	6	30617709	30626395	-0.00165289	0.00298168	0.580542	17977	0.938423	No
Brain-Amygdala	125	ATAT1	ENSG00000137343.17	6	30626842	30646823	0.000749117	0.00307064	0.807746	17977	0.970404	No
Brain-Amygdala	125	C6orf136	ENSG00000204564.11	6	30647039	30653118	0.00275174	0.00336167	0.414925	17977	0.902908	No
Brain-Amygdala	125	DHX16	ENSG00000204560.9	6	30653211	30673037	-0.000795227	0.00337389	0.814133	17977	0.971381	No
Brain-Amygdala	125	PPP1R18	ENSG00000146112.11	6	30676389	30687895	0.00386703	0.00450641	0.39282	17977	0.895409	No
Brain-Amygdala	125	NRM	ENSG00000137404.14	6	30688047	30691420	0.00212485	0.005348	0.691956	17977	0.95554	No
Brain-Amygdala	125	MDC1	ENSG00000137337.14	6	30699807	30717889	0.000594962	0.0034513	0.863471	17977	0.978285	No
Brain-Amygdala	125	TUBB	ENSG00000196230.12	6	30720201	30725426	-0.00480569	0.00501614	0.340283	17977	0.880031	No
Brain-Amygdala	125	FLOT1	ENSG00000137312.14	6	30727709	30742733	-0.00109825	0.0029676	0.712084	17977	0.957023	No
Brain-Amygdala	125	IER3	ENSG00000137331.11	6	30743199	30744554	0.0111603	0.0143919	0.439845	17977	0.909176	No
Brain-Amygdala	125	HCG20	ENSG00000228022.5	6	30766825	30792250	0.0165619	0.0313978	0.598991	17977	0.941856	No
Brain-Amygdala	125	DDR1	ENSG00000204580.13	6	30876421	30900156	0.006158	0.00452029	0.176075	17977	0.795064	No
Brain-Amygdala	125	GTF2H4	ENSG00000213780.10	6	30908184	30914106	-0.00342344	0.00575975	0.553566	17977	0.933304	No
Brain-Amygdala	125	VARS2	ENSG00000137411.16	6	30914205	30926459	-0.00106172	0.00514321	0.836861	17977	0.974718	No
Brain-Amygdala	125	SFTA2	ENSG00000196260.4	6	30931353	30955636	0.0228902	0.0225728	0.312929	17977	0.871944	No
Brain-Amygdala	125	HCG22	ENSG00000228789.6	6	31053450	31059890	-0.0300052	0.0315081	0.343175	17977	0.880673	No
Brain-Amygdala	125	PSORS1C1	ENSG00000204540.10	6	31114750	31140092	0.0296721	0.0156242	0.0603484	17977	0.696273	No
Brain-Amygdala	125	PSORS1C2	ENSG00000204538.3	6	31137536	31139350	-0.0400019	0.0325927	0.222498	17977	0.826975	No
Brain-Amygdala	125	CCHCR1	ENSG00000204536.13	6	31142439	31158238	0.00564235	0.00424816	0.187051	17977	0.802018	No
Brain-Amygdala	125	TCF19	ENSG00000137310.11	6	31158542	31164215	-0.00372518	0.00754446	0.622525	17977	0.9479	No
Brain-Amygdala	125	POU5F1	ENSG00000204531.17	6	31164337	31180731	0.0598946	0.0184223	0.00155351	17977	0.401591	No
Brain-Amygdala	125	HCG27	ENSG00000206344.7	6	31198138	31203968	-0.00638681	0.0108392	0.556995	17977	0.933304	No
Brain-Amygdala	125	HLA-C	ENSG00000204525.16	6	31268749	31272105	-0.010496	0.00952079	0.272843	17977	0.857345	No
Brain-Amygdala	125	HLA-B	ENSG00000234745.10	6	31269491	31356442	-0.00656234	0.00675292	0.333438	17977	0.880031	No
Brain-Amygdala	125	XXbac-BPG181B23.7	ENSG00000272221.1	6	31394289	31395495	0.046784	0.0174404	0.00851346	17977	0.500513	No
Brain-Amygdala	125	MICA	ENSG00000204520.12	6	31399784	31415315	0.0209339	0.0106767	0.0526142	17977	0.680888	No
Brain-Amygdala	125	MICB	ENSG00000204516.9	6	31494881	31511124	-0.0229675	0.0137458	0.0977831	17977	0.740507	No
Brain-Amygdala	125	DDX39B	ENSG00000198563.13	6	31530233	31542448	0.00229755	0.00284278	0.420835	17977	0.905144	No
Brain-Amygdala	125	ATP6V1G2	ENSG00000213760.10	6	31544462	31546848	0.0138237	0.00468321	0.00391311	17977	0.450255	No
Brain-Amygdala	125	NFKBIL1	ENSG00000204498.10	6	31546870	31558829	0.00421734	0.00401304	0.29576	17977	0.868038	No
Brain-Amygdala	125	LTA	ENSG00000226979.8	6	31572054	31574324	0.0106739	0.0264857	0.687778	17977	0.95554	No
Brain-Amygdala	125	TNF	ENSG00000232810.3	6	31575567	31578336	0.0275434	0.0355628	0.440409	17977	0.909176	No
Brain-Amygdala	125	LTB	ENSG00000227507.2	6	31580525	31582522	0.00396138	0.0148678	0.790433	17977	0.968497	No
Brain-Amygdala	125	LST1	ENSG00000204482.10	6	31586124	31588894	-0.00330401	0.00690763	0.633441	17977	0.949536	No
Brain-Amygdala	125	NCR3	ENSG00000204475.9	6	31588910	31592985	0.0395952	0.0258952	0.129316	17977	0.768248	No
Brain-Amygdala	125	AIF1	ENSG00000204472.12	6	31615184	31617021	0.00452949	0.00784554	0.564975	17977	0.935367	No
Brain-Amygdala	125	PRRC2A	ENSG00000204469.12	6	31620720	31637771	0.000920552	0.00336252	0.784811	17977	0.968458	No
Brain-Amygdala	125	BAG6	ENSG00000204463.12	6	31639028	31652705	-0.00321208	0.00373964	0.392375	17977	0.895246	No
Brain-Amygdala	125	APOM	ENSG00000204444.10	6	31655471	31658210	0.00695743	0.00696056	0.319871	17977	0.873717	No
Brain-Amygdala	125	C6orf47	ENSG00000204439.3	6	31658298	31660772	-0.004761	0.00441456	0.283339	17977	0.860059	No
Brain-Amygdala	125	GPANK1	ENSG00000204438.10	6	31661229	31666283	-0.00226597	0.00416311	0.587413	17977	0.939131	No
Brain-Amygdala	125	CSNK2B	ENSG00000204435.13	6	31665391	31670070	0.00472508	0.00260062	0.0721396	17977	0.716145	No
Brain-Amygdala	125	LY6G5B	ENSG00000240053.8	6	31670167	31673776	-0.00132991	0.00634736	0.834455	17977	0.974718	No
Brain-Amygdala	125	LY6G5C	ENSG00000204428.12	6	31676684	31684040	0.00527972	0.00731709	0.4722	17977	0.916878	No
Brain-Amygdala	125	ABHD16A	ENSG00000204427.11	6	31686949	31703444	-0.00283287	0.003667	0.44157	17977	0.909499	No
Brain-Amygdala	125	LY6G6D	ENSG00000244355.7	6	31715356	31717804	0.0196963	0.0234646	0.403187	17977	0.900358	No
Brain-Amygdala	125	LY6G6C	ENSG00000204421.2	6	31718648	31721845	-0.00603283	0.0313117	0.847596	17977	0.975413	No
Brain-Amygdala	125	MPIG6B	ENSG00000204420.8	6	31723344	31726714	0.00588008	0.0218079	0.787984	17977	0.968497	No
Brain-Amygdala	125	DDAH2	ENSG00000213722.8	6	31727038	31730580	0.00166911	0.00381966	0.663042	17977	0.95269	No
Brain-Amygdala	125	CLIC1	ENSG00000213719.8	6	31730618	31739763	-0.0023085	0.00559672	0.680849	17977	0.953359	No
Brain-Amygdala	125	MSH5	ENSG00000204410.14	6	31739948	31762798	4.46197e-05	0.0053141	0.993317	17977	0.999439	No
Brain-Amygdala	125	SAPCD1	ENSG00000228727.8	6	31762835	31764851	0.00822931	0.00763486	0.283614	17977	0.860059	No
Brain-Amygdala	125	VWA7	ENSG00000204396.10	6	31765590	31777294	0.0240797	0.0127068	0.0608933	17977	0.697247	No
Brain-Amygdala	125	VARS	ENSG00000204394.12	6	31777518	31795953	-0.00160052	0.00409927	0.697017	17977	0.955583	No
Brain-Amygdala	125	LSM2	ENSG00000204392.10	6	31797396	31806984	0.0043327	0.00372611	0.2476	17977	0.841824	No
Brain-Amygdala	125	HSPA1L	ENSG00000204390.9	6	31809619	31815065	0.0167308	0.0096446	0.08578	17977	0.72847	No
Brain-Amygdala	125	HSPA1A	ENSG00000204389.9	6	31815464	31817946	0.0508496	0.0171172	0.00369812	17977	0.450255	No
Brain-Amygdala	125	HSPA1B	ENSG00000204388.6	6	31827735	31830255	0.05242	0.018005	0.00441102	17977	0.465768	No
Brain-Amygdala	125	C6orf48	ENSG00000204387.12	6	31834608	31839766	0.0019221	0.00456213	0.674402	17977	0.953024	No
Brain-Amygdala	125	NEU1	ENSG00000204386.10	6	31859052	31862906	0.00147478	0.00379265	0.698188	17977	0.955583	No
Brain-Amygdala	125	EHMT2	ENSG00000204371.11	6	31879759	31897684	0.00887826	0.00321623	0.00683425	17977	0.469723	No
Brain-Amygdala	125	C2	ENSG00000166278.14	6	31897785	31945649	-0.00489788	0.0100642	0.627532	17977	0.948264	No
Brain-Amygdala	125	ZBTB12	ENSG00000204366.3	6	31899607	31901992	0.00393163	0.00523506	0.454353	17977	0.912106	No
Brain-Amygdala	125	CFB	ENSG00000243649.8	6	31945673	31952084	0.00958878	0.00956057	0.318235	17977	0.873717	No
Brain-Amygdala	125	NELFE	ENSG00000204356.13	6	31952087	31959079	0.00213258	0.00303372	0.483668	17977	0.918793	No
Brain-Amygdala	125	SKIV2L	ENSG00000204351.11	6	31959111	31969755	-0.00349331	0.00382815	0.36362	17977	0.887537	No
Brain-Amygdala	125	DXO	ENSG00000204348.9	6	31969810	31972292	0.00596371	0.00335702	0.0786046	17977	0.723236	No
Brain-Amygdala	125	STK19	ENSG00000204344.14	6	31971166	31981451	0.000119685	0.00531967	0.982094	17977	0.998879	No
Brain-Amygdala	125	C4A	ENSG00000244731.7	6	31982024	32002681	0.00924148	0.0155007	0.552352	17977	0.933304	No
Brain-Amygdala	125	C4B	ENSG00000224389.8	6	32014762	32035418	-0.00493869	0.0141326	0.727462	17977	0.959846	No
Brain-Amygdala	125	CYP21A2	ENSG00000231852.6	6	32038265	32041670	-0.0204275	0.0193889	0.294546	17977	0.867856	No
Brain-Amygdala	125	TNXB	ENSG00000168477.17	6	32041771	32115263	0.00725106	0.00774457	0.351321	17977	0.884205	No
Brain-Amygdala	125	ATF6B	ENSG00000213676.10	6	32115335	32128253	-0.00442056	0.00349118	0.208294	17977	0.816636	No
Brain-Amygdala	125	FKBPL	ENSG00000204315.3	6	32128707	32130291	-0.00680933	0.00788552	0.389856	17977	0.894357	No
Brain-Amygdala	125	PRRT1	ENSG00000204314.10	6	32148359	32153960	0.00478601	0.00455455	0.2958	17977	0.868038	No
Brain-Amygdala	125	PPT2	ENSG00000221988.12	6	32153999	32163680	-0.00584886	0.00389236	0.135989	17977	0.76986	No
Brain-Amygdala	125	EGFL8	ENSG00000241404.6	6	32164583	32168211	0.00235159	0.00475302	0.621825	17977	0.947804	No
Brain-Amygdala	125	AGPAT1	ENSG00000204310.12	6	32168282	32178096	8.09333e-05	0.00295436	0.978198	17977	0.998284	No
Brain-Amygdala	125	RNF5	ENSG00000204308.7	6	32178354	32180793	0.00395051	0.00311381	0.207405	17977	0.816153	No
Brain-Amygdala	125	AGER	ENSG00000204305.13	6	32180968	32184324	0.00986138	0.00801917	0.221602	17977	0.825473	No
Brain-Amygdala	125	PBX2	ENSG00000204304.11	6	32184836	32190186	-0.00366909	0.00324421	0.260696	17977	0.848425	No
Brain-Amygdala	125	GPSM3	ENSG00000213654.9	6	32190766	32194829	-0.00684104	0.00511156	0.183731	17977	0.798021	No
Brain-Amygdala	125	NOTCH4	ENSG00000204301.6	6	32194843	32224067	0.00208594	0.00767934	0.78645	17977	0.968497	No
Brain-Amygdala	125	BTNL2	ENSG00000204290.10	6	32393963	32407128	-0.0382708	0.0245363	0.121882	17977	0.764164	No
Brain-Amygdala	125	HLA-DRA	ENSG00000204287.13	6	32439842	32445046	0.00192135	0.00863221	0.824304	17977	0.972617	No
Brain-Amygdala	125	HLA-DRB5	ENSG00000198502.5	6	32517343	32530287	0.0307679	0.0226157	0.176653	17977	0.795095	No
Brain-Amygdala	125	HLA-DRB1	ENSG00000196126.11	6	32578769	32589848	0.00759554	0.0105517	0.473254	17977	0.91718	No
Brain-Amygdala	125	HLA-DQA1	ENSG00000196735.11	6	32628179	32643652	-0.0123312	0.0158596	0.438632	17977	0.909176	No
Brain-Amygdala	125	HLA-DQB1	ENSG00000179344.16	6	32659467	32668383	0.0218462	0.0226286	0.336593	17977	0.880031	No
Brain-Amygdala	125	HLA-DQA2	ENSG00000237541.3	6	32741342	32747215	-0.0698869	0.0503553	0.16817	17977	0.793327	No
Brain-Amygdala	125	HLA-DQB2	ENSG00000232629.8	6	32756098	32763534	-0.0299864	0.0355125	0.400408	17977	0.899542	No
Brain-Amygdala	125	HLA-DOB	ENSG00000241106.6	6	32812763	32817048	-0.0237841	0.0250184	0.344	17977	0.88071	No
Brain-Amygdala	125	TAP2	ENSG00000204267.13	6	32821833	32838780	-0.00897962	0.00624391	0.153426	17977	0.783561	No
Brain-Amygdala	125	PSMB8	ENSG00000204264.8	6	32840717	32844047	-0.0122871	0.00528676	0.0220826	17977	0.588001	No
Brain-Amygdala	125	PSMB8-AS1	ENSG00000204261.8	6	32844086	32846495	-0.0165167	0.00856284	0.0564977	17977	0.693649	No
Brain-Amygdala	125	TAP1	ENSG00000168394.10	6	32845209	32853978	-0.00973414	0.00672238	0.150649	17977	0.78179	No
Brain-Amygdala	125	PSMB9	ENSG00000240065.7	6	32854161	32859585	-0.00790299	0.00671023	0.24161	17977	0.840607	No
Brain-Amygdala	125	HLA-DMB	ENSG00000242574.8	6	32934629	32941070	-0.0123251	0.00936796	0.191209	17977	0.804636	No
Brain-Amygdala	125	HLA-DMA	ENSG00000204257.14	6	32948613	32969094	1.3801e-05	0.00869729	0.998737	17977	0.999824	No
Brain-Amygdala	125	BRD2	ENSG00000204256.12	6	32968660	32981505	0.00572772	0.00304344	0.0626605	17977	0.697945	No
Brain-Amygdala	125	HLA-DOA	ENSG00000204252.13	6	33004178	33009612	0.0126005	0.0104915	0.232499	17977	0.835115	No
Brain-Amygdala	125	HLA-DPA1	ENSG00000231389.7	6	33064569	33073772	0.00207343	0.00867974	0.811672	17977	0.971089	No
Brain-Amygdala	125	HLA-DPB1	ENSG00000223865.10	6	33075926	33087201	-0.0103764	0.00829378	0.213728	17977	0.818721	No
Brain-Amygdala	125	COL11A2	ENSG00000204248.10	6	33162681	33192499	0.00296318	0.00560154	0.597947	17977	0.941599	No
Brain-Amygdala	125	RXRB	ENSG00000204231.10	6	33193588	33200444	0.00319966	0.0029834	0.286007	17977	0.861807	No
Brain-Amygdala	125	SLC39A7	ENSG00000112473.17	6	33200689	33204439	-0.00215294	0.00412271	0.602643	17977	0.942766	No
Brain-Amygdala	125	HSD17B8	ENSG00000204228.3	6	33204642	33206831	0.00269486	0.00680304	0.692831	17977	0.95554	No
Brain-Amygdala	125	RING1	ENSG00000204227.4	6	33208495	33212722	0.00387495	0.00301707	0.201903	17977	0.813019	No
Brain-Amygdala	125	XXbac-BPG157A10.21	ENSG00000272217.1	6	33246075	33246856	-0.0176761	0.0206748	0.394559	17977	0.895805	No
Brain-Amygdala	125	VPS52	ENSG00000223501.8	6	33250272	33272009	0.000254619	0.00310827	0.934872	17977	0.990056	No
Brain-Amygdala	125	RPS18	ENSG00000231500.6	6	33272048	33276510	-0.00135937	0.00633375	0.830486	17977	0.973913	No
Brain-Amygdala	125	B3GALT4	ENSG00000235863.3	6	33277132	33284832	-0.00136431	0.00596719	0.819606	17977	0.971913	No
Brain-Amygdala	125	WDR46	ENSG00000227057.9	6	33279108	33289301	-0.00414793	0.00410949	0.31517	17977	0.872523	No
Brain-Amygdala	125	PFDN6	ENSG00000204220.11	6	33289528	33298401	0.00216944	0.00441345	0.624082	17977	0.948178	No
Brain-Amygdala	125	RGL2	ENSG00000237441.9	6	33291654	33299324	0.00093839	0.00368777	0.799647	17977	0.968752	No
Brain-Amygdala	125	TAPBP	ENSG00000231925.11	6	33299694	33314387	-2.01522e-05	0.00310545	0.994835	17977	0.999439	No
Brain-Amygdala	125	ZBTB22	ENSG00000236104.2	6	33314406	33317942	0.000700792	0.00439305	0.873569	17977	0.980345	No
Brain-Amygdala	125	DAXX	ENSG00000204209.11	6	33318558	33329286	0.00229805	0.00377575	0.544107	17977	0.930785	No
Brain-Amygdala	125	KIFC1	ENSG00000237649.7	6	33391536	33409924	-0.0107836	0.020792	0.605122	17977	0.942774	No
Brain-Amygdala	125	PHF1	ENSG00000112511.17	6	33410399	33416441	0.00284524	0.00256606	0.270101	17977	0.855732	No
Brain-Amygdala	125	CUTA	ENSG00000112514.15	6	33416454	33418317	0.00671786	0.00336045	0.0482321	17977	0.665439	No
Brain-Amygdala	125	SYNGAP1	ENSG00000197283.14	6	33419661	33455029	0.000621644	0.00475365	0.896211	17977	0.984454	No
Brain-Amygdala	125	BAK1	ENSG00000030110.12	6	33572547	33580293	-0.00638249	0.00490207	0.195821	17977	0.808971	No
Brain-Amygdala	125	LINC00336	ENSG00000197251.3	6	33586106	33593338	-0.0465106	0.0222425	0.0389817	17977	0.640593	No
Brain-Amygdala	125	ITPR3	ENSG00000096433.10	6	33620365	33696574	0.00126669	0.00817972	0.877237	17977	0.981108	No
Brain-Amygdala	125	UQCC2	ENSG00000137288.9	6	33695349	33711727	-0.00193952	0.00326828	0.55419	17977	0.933304	No
Brain-Amygdala	125	IP6K3	ENSG00000161896.11	6	33721670	33746905	-0.0153361	0.0120608	0.20639	17977	0.816153	No
Brain-Amygdala	125	LEMD2	ENSG00000161904.11	6	33771202	33789136	-1.06621e-05	0.00299901	0.99717	17977	0.999824	No
Brain-Amygdala	125	GRM4	ENSG00000124493.13	6	34018645	34155622	-0.00146161	0.0129347	0.910251	17977	0.986201	No
Brain-Amygdala	125	HMGA1	ENSG00000137309.19	6	34236873	34246231	-0.0025974	0.00443217	0.559135	17977	0.933539	No
Brain-Amygdala	125	C6orf1	ENSG00000186577.12	6	34246380	34249470	-0.000513672	0.00390797	0.895682	17977	0.984451	No
Brain-Amygdala	125	NUDT3	ENSG00000272325.1	6	34281322	34392674	0.00932643	0.00509558	0.0700973	17977	0.71363	No
Brain-Amygdala	125	RPS10	ENSG00000124614.13	6	34417454	34426125	0.00282241	0.00415783	0.498776	17977	0.92285	No
Brain-Amygdala	125	PACSIN1	ENSG00000124507.10	6	34466061	34535231	-0.00114303	0.0066844	0.86456	17977	0.978285	No
Brain-Amygdala	125	SPDEF	ENSG00000124664.10	6	34537802	34556333	-0.00939215	0.0085951	0.27706	17977	0.858254	No
Brain-Amygdala	125	C6orf106	ENSG00000196821.9	6	34587288	34696859	-0.00391992	0.00460262	0.396372	17977	0.896751	No
Brain-Amygdala	125	SNRPC	ENSG00000124562.9	6	34757406	34773794	0.0040678	0.00341779	0.23671	17977	0.837453	No
Brain-Amygdala	125	UHRF1BP1	ENSG00000065060.16	6	34792015	34883138	-0.00423339	0.00460447	0.36003	17977	0.887537	No
Brain-Amygdala	125	TAF11	ENSG00000064995.16	6	34877778	34888089	0.0029703	0.00335197	0.377608	17977	0.892173	No
Brain-Amygdala	125	ANKS1A	ENSG00000064999.13	6	34889265	35091413	0.0102023	0.00543743	0.0634438	17977	0.698853	No
Brain-Amygdala	125	TCP11	ENSG00000124678.17	6	35118071	35148610	0.0339833	0.0234239	0.149875	17977	0.781647	No
Brain-Amygdala	125	SCUBE3	ENSG00000146197.8	6	35214419	35253079	0.000502862	0.00976691	0.959038	17977	0.994525	No
Brain-Amygdala	125	RP3-329A5.8	ENSG00000272374.1	6	35220370	35224630	-0.0071689	0.00864569	0.408916	17977	0.901983	No
Brain-Amygdala	125	ZNF76	ENSG00000065029.14	6	35258982	35295985	-0.00341955	0.00309176	0.271294	17977	0.855814	No
Brain-Amygdala	125	DEF6	ENSG00000023892.10	6	35297852	35321771	0.0062592	0.00587846	0.28947	17977	0.866113	No
Brain-Amygdala	125	PPARD	ENSG00000112033.13	6	35342558	35428191	0.000191537	0.00417814	0.963524	17977	0.995184	No
Brain-Amygdala	125	FANCE	ENSG00000112039.3	6	35452361	35467103	-0.0148313	0.00614635	0.0175878	17977	0.584094	No
Brain-Amygdala	125	RPL10A	ENSG00000198755.10	6	35468408	35470785	0.00131798	0.00490979	0.788899	17977	0.968497	No
Brain-Amygdala	125	TEAD3	ENSG00000007866.19	6	35473597	35497076	0.00133099	0.00540689	0.806044	17977	0.970117	No
Brain-Amygdala	125	TULP1	ENSG00000112041.12	6	35497874	35512938	0.0313738	0.0318724	0.327248	17977	0.87718	No
Brain-Amygdala	125	FKBP5	ENSG00000096060.14	6	35573585	35728583	-0.0190141	0.0128407	0.141721	17977	0.774854	No
Brain-Amygdala	125	ARMC12	ENSG00000157343.8	6	35737032	35749079	0.00543386	0.00789843	0.49302	17977	0.921633	No
Brain-Amygdala	125	CLPSL2	ENSG00000196748.9	6	35776594	35779552	0.0536677	0.0326617	0.103404	17977	0.747469	No
Brain-Amygdala	125	CLPSL1	ENSG00000204140.9	6	35781017	35793675	-0.0416373	0.0369407	0.262303	17977	0.849446	No
Brain-Amygdala	125	CLPS	ENSG00000137392.9	6	35794982	35797344	-0.105136	0.0328631	0.00183181	17977	0.401591	No
Brain-Amygdala	125	LHFPL5	ENSG00000197753.8	6	35805293	35824075	-0.0169024	0.0184088	0.360673	17977	0.887537	No
Brain-Amygdala	125	SRPK1	ENSG00000096063.15	6	35832966	35921342	0.00144153	0.00407743	0.724407	17977	0.958991	No
Brain-Amygdala	125	SLC26A8	ENSG00000112053.13	6	35943514	36024868	0.00891188	0.00873021	0.309736	17977	0.870663	No
Brain-Amygdala	125	MAPK14	ENSG00000112062.10	6	36027677	36111236	-0.00193795	0.00286176	0.499805	17977	0.922951	No
Brain-Amygdala	125	MAPK13	ENSG00000156711.16	6	36127809	36144524	-0.00320816	0.00638528	0.616437	17977	0.946425	No
Brain-Amygdala	125	BRPF3	ENSG00000096070.19	6	36196744	36232790	0.0088078	0.00375717	0.0209833	17977	0.588001	No
Brain-Amygdala	125	C6orf222	ENSG00000189325.6	6	36315757	36336885	0.0275256	0.0308454	0.374273	17977	0.891284	No
Brain-Amygdala	125	ETV7	ENSG00000010030.13	6	36354091	36387800	-0.000175019	0.012611	0.988954	17977	0.99937	No
Brain-Amygdala	125	PXT1	ENSG00000179165.10	6	36390551	36442766	0.0203508	0.0191298	0.289895	17977	0.866183	No
Brain-Amygdala	125	KCTD20	ENSG00000112078.13	6	36442890	36491143	-0.00760613	0.00362831	0.0385031	17977	0.640593	No
Brain-Amygdala	125	STK38	ENSG00000112079.8	6	36493892	36547470	0.000493604	0.00408047	0.903953	17977	0.985907	No
Brain-Amygdala	125	SRSF3	ENSG00000112081.16	6	36594353	36605600	0.0016103	0.00405088	0.691808	17977	0.95554	No
Brain-Amygdala	125	CDKN1A	ENSG00000124762.13	6	36676460	36687339	0.0299898	0.00940142	0.00188613	17977	0.403171	No
Brain-Amygdala	125	CPNE5	ENSG00000124772.11	6	36740775	36840002	-0.00377213	0.00705368	0.593959	17977	0.940012	No
Brain-Amygdala	125	PPIL1	ENSG00000137168.7	6	36854827	36875024	0.00226073	0.00457529	0.622275	17977	0.9479	No
Brain-Amygdala	125	C6orf89	ENSG00000198663.16	6	36871873	36928964	-0.000304763	0.00264635	0.90854	17977	0.985907	No
Brain-Amygdala	125	PI16	ENSG00000164530.13	6	36948263	36964837	0.0109899	0.0119842	0.361271	17977	0.887537	No
Brain-Amygdala	125	MTCH1	ENSG00000137409.19	6	36968141	36986298	0.00391803	0.00303716	0.199929	17977	0.812119	No
Brain-Amygdala	125	FGD2	ENSG00000146192.14	6	37005647	37029070	-0.00258308	0.00859719	0.764435	17977	0.966146	No
Brain-Amygdala	125	PIM1	ENSG00000137193.13	6	37170203	37175426	0.0145155	0.00880987	0.102473	17977	0.746295	No
Brain-Amygdala	125	TMEM217	ENSG00000172738.11	6	37212180	37257637	-0.0224052	0.0146076	0.128145	17977	0.766931	No
Brain-Amygdala	125	TBC1D22B	ENSG00000065491.8	6	37257772	37332970	-0.00464403	0.00368192	0.210047	17977	0.817809	No
Brain-Amygdala	125	RNF8	ENSG00000112130.16	6	37353972	37394738	0.00290031	0.00382289	0.449784	17977	0.910938	No
Brain-Amygdala	125	CMTR1	ENSG00000137200.12	6	37433219	37482827	-0.00384756	0.00310436	0.218013	17977	0.82157	No
Brain-Amygdala	125	CCDC167	ENSG00000198937.8	6	37482920	37499922	0.0134708	0.00584563	0.0232054	17977	0.591295	No
Brain-Amygdala	125	MDGA1	ENSG00000112139.14	6	37630679	37699306	0.00378996	0.00607038	0.533787	17977	0.92873	No
Brain-Amygdala	125	ZFAND3	ENSG00000156639.11	6	37819499	38154624	0.00375141	0.00318041	0.240901	17977	0.839906	No
Brain-Amygdala	125	BTBD9	ENSG00000183826.16	6	38168451	38640148	0.00240983	0.00396504	0.544679	17977	0.931079	No
Brain-Amygdala	125	GLO1	ENSG00000124767.6	6	38675925	38703141	0.00380749	0.00337604	0.262025	17977	0.849446	No
Brain-Amygdala	125	SAYSD1	ENSG00000112167.9	6	39104064	39115189	0.00739939	0.00393467	0.0628565	17977	0.697945	No
Brain-Amygdala	125	KCNK5	ENSG00000164626.8	6	39188973	39229450	-0.0368682	0.0242792	0.13195	17977	0.76986	No
Brain-Amygdala	125	KCNK17	ENSG00000124780.13	6	39299001	39314553	0.0219259	0.0326498	0.503375	17977	0.923103	No
Brain-Amygdala	125	KIF6	ENSG00000164627.17	6	39329990	39725405	0.0119309	0.00738087	0.109054	17977	0.756641	No
Brain-Amygdala	125	DAAM2	ENSG00000146122.16	6	39792298	39904142	0.0156992	0.00781908	0.0472821	17977	0.663018	No
Brain-Amygdala	125	MOCS1	ENSG00000124615.17	6	39899578	39934551	-0.00425149	0.00359956	0.240278	17977	0.839839	No
Brain-Amygdala	125	LINC00951	ENSG00000204092.2	6	40344344	40346151	-0.00163772	0.0122978	0.894318	17977	0.984161	No
Brain-Amygdala	125	RP11-552E20.4	ENSG00000226070.1	6	40358744	40369474	-0.00255519	0.030251	0.932849	17977	0.9892	No
Brain-Amygdala	125	LRFN2	ENSG00000156564.8	6	40391586	40587465	-0.00477944	0.00711864	0.50347	17977	0.923103	No
Brain-Amygdala	125	UNC5CL	ENSG00000124602.9	6	41026911	41039217	-0.01244	0.00964625	0.200071	17977	0.812119	No
Brain-Amygdala	125	OARD1	ENSG00000124596.16	6	41033627	41075698	0.0053088	0.00388005	0.174217	17977	0.795064	No
Brain-Amygdala	125	APOBEC2	ENSG00000124701.5	6	41053304	41064511	0.0103324	0.0291749	0.723948	17977	0.958775	No
Brain-Amygdala	125	NFYA	ENSG00000001167.14	6	41072945	41099976	0.00774782	0.00403595	0.0576624	17977	0.693649	No
Brain-Amygdala	125	TREML1	ENSG00000161911.11	6	41149342	41154337	0.00672796	0.0197271	0.733759	17977	0.96067	No
Brain-Amygdala	125	TREM2	ENSG00000095970.16	6	41158506	41163186	0.0157692	0.0134475	0.243641	17977	0.840664	No
Brain-Amygdala	125	TREM1	ENSG00000124731.12	6	41267926	41286719	-0.0261712	0.0315336	0.408489	17977	0.901983	No
Brain-Amygdala	125	FOXP4	ENSG00000137166.14	6	41546426	41602384	0.00531551	0.00519309	0.308435	17977	0.870663	No
Brain-Amygdala	125	MDFI	ENSG00000112559.13	6	41636882	41654246	-0.0216703	0.0116974	0.0668069	17977	0.711043	No
Brain-Amygdala	125	TFEB	ENSG00000112561.17	6	41683978	41736259	-0.00227597	0.00500059	0.649966	17977	0.95269	No
Brain-Amygdala	125	PGC	ENSG00000096088.16	6	41736711	41754109	-0.0116578	0.0546722	0.831569	17977	0.974074	No
Brain-Amygdala	125	RP11-298J23.8	ENSG00000269387.1	6	41764292	41764460	0.0113422	0.0159728	0.479251	17977	0.917802	No
Brain-Amygdala	125	FRS3	ENSG00000137218.10	6	41770176	41780466	0.00183608	0.004726	0.698443	17977	0.955583	No
Brain-Amygdala	125	PRICKLE4	ENSG00000278224.5	6	41780762	41786736	0.00452098	0.0129461	0.72764	17977	0.959846	No
Brain-Amygdala	125	RP11-298J23.10	ENSG00000124593.15	6	41783606	41784118	-0.0132113	0.014521	0.365048	17977	0.887537	No
Brain-Amygdala	125	TOMM6	ENSG00000214736.7	6	41787662	41789895	0.00596571	0.00272303	0.0307181	17977	0.615582	No
Brain-Amygdala	125	USP49	ENSG00000164663.14	6	41789899	41895361	0.00119608	0.00415548	0.774054	17977	0.967333	No
Brain-Amygdala	125	MED20	ENSG00000124641.15	6	41905354	41921139	-0.000780279	0.00395158	0.843857	17977	0.975135	No
Brain-Amygdala	125	BYSL	ENSG00000112578.9	6	41921188	41933046	-0.00106365	0.00581312	0.855178	17977	0.976156	No
Brain-Amygdala	125	CCND3	ENSG00000112576.12	6	41934933	42050357	0.00375936	0.0041904	0.371738	17977	0.889609	No
Brain-Amygdala	125	TAF8	ENSG00000137413.15	6	42050513	42087461	-0.00743066	0.00404739	0.0692551	17977	0.711835	No
Brain-Amygdala	125	GUCA1A	ENSG00000048545.13	6	42155406	42180056	0.00244449	0.011742	0.835497	17977	0.974718	No
Brain-Amygdala	125	GUCA1B	ENSG00000112599.8	6	42184401	42194916	-0.0124436	0.0141134	0.38	17977	0.892742	No
Brain-Amygdala	125	MRPS10	ENSG00000048544.5	6	42206801	42217865	0.00166162	0.00330871	0.616602	17977	0.946508	No
Brain-Amygdala	125	TRERF1	ENSG00000124496.12	6	42224931	42452051	0.0020615	0.00552516	0.709832	17977	0.956941	No
Brain-Amygdala	125	UBR2	ENSG00000024048.10	6	42564062	42693504	-0.00129268	0.00278097	0.643033	17977	0.951313	No
Brain-Amygdala	125	PRPH2	ENSG00000112619.7	6	42696600	42722574	0.0323653	0.0136588	0.0196721	17977	0.58516	No
Brain-Amygdala	125	TBCC	ENSG00000124659.6	6	42744481	42746096	-0.00511848	0.00497342	0.305812	17977	0.870663	No
Brain-Amygdala	125	GLTSCR1L	ENSG00000112624.12	6	42746958	42868560	0.00635631	0.00340178	0.0645303	17977	0.705453	No
Brain-Amygdala	125	RPL7L1	ENSG00000146223.14	6	42879618	42889925	-0.0021823	0.00259517	0.402348	17977	0.900358	No
Brain-Amygdala	125	C6orf226	ENSG00000221821.3	6	42890265	42890816	-0.000445749	0.00477771	0.925848	17977	0.988516	No
Brain-Amygdala	125	CNPY3	ENSG00000137161.16	6	42929192	42939287	0.00331787	0.00339268	0.33039	17977	0.87913	No
Brain-Amygdala	125	GNMT	ENSG00000124713.5	6	42960758	42963869	-0.035342	0.0170848	0.0410863	17977	0.646132	No
Brain-Amygdala	125	PEX6	ENSG00000124587.13	6	42963881	42979220	0.00139545	0.00515987	0.78736	17977	0.968497	No
Brain-Amygdala	125	PPP2R5D	ENSG00000112640.14	6	42984499	43012093	-0.00289737	0.00279147	0.301729	17977	0.87064	No
Brain-Amygdala	125	MEA1	ENSG00000124733.3	6	43012343	43013968	0.00310007	0.00314083	0.325944	17977	0.8771	No
Brain-Amygdala	125	KLHDC3	ENSG00000124702.17	6	43014103	43021298	-0.000488334	0.00268805	0.8562	17977	0.976156	No
Brain-Amygdala	125	RRP36	ENSG00000124541.6	6	43021645	43033896	1.26268e-05	0.00396539	0.997465	17977	0.999824	No
Brain-Amygdala	125	CUL7	ENSG00000044090.8	6	43037617	43053945	0.0033379	0.00325884	0.308113	17977	0.870663	No
Brain-Amygdala	125	KLC4	ENSG00000137171.14	6	43040777	43075099	0.00432581	0.00331971	0.195457	17977	0.808971	No
Brain-Amygdala	125	MRPL2	ENSG00000112651.11	6	43054029	43059806	-0.000673281	0.00316449	0.831934	17977	0.974136	No
Brain-Amygdala	125	PTK7	ENSG00000112655.15	6	43076268	43161719	-0.00660238	0.00653732	0.314885	17977	0.872523	No
Brain-Amygdala	125	SRF	ENSG00000112658.7	6	43171299	43181507	0.00388551	0.00399826	0.333427	17977	0.880031	No
Brain-Amygdala	125	CUL9	ENSG00000112659.13	6	43182175	43224587	0.00738489	0.00337661	0.0309998	17977	0.615582	No
Brain-Amygdala	125	DNPH1	ENSG00000112667.12	6	43225629	43229484	0.00550665	0.00466947	0.241	17977	0.839906	No
Brain-Amygdala	125	TTBK1	ENSG00000146216.11	6	43243680	43288259	0.00269763	0.00422392	0.524465	17977	0.928053	No
Brain-Amygdala	125	SLC22A7	ENSG00000137204.14	6	43295694	43305471	0.0029761	0.0158648	0.851566	17977	0.976156	No
Brain-Amygdala	125	CRIP3	ENSG00000146215.13	6	43299791	43308797	0.00262523	0.00873058	0.764254	17977	0.966107	No
Brain-Amygdala	125	ZNF318	ENSG00000171467.15	6	43307134	43369478	-0.00124685	0.00347903	0.720785	17977	0.958445	No
Brain-Amygdala	125	ABCC10	ENSG00000124574.14	6	43427366	43450351	-0.00857052	0.00373966	0.0239523	17977	0.591295	No
Brain-Amygdala	125	DLK2	ENSG00000171462.14	6	43450431	43456632	0.00831699	0.00697096	0.235575	17977	0.83744	No
Brain-Amygdala	125	TJAP1	ENSG00000137221.14	6	43477523	43506556	-0.0060386	0.00458087	0.190353	17977	0.803048	No
Brain-Amygdala	125	LRRC73	ENSG00000204052.4	6	43506969	43510686	0.00859547	0.00613501	0.164204	17977	0.79203	No
Brain-Amygdala	125	YIPF3	ENSG00000137207.11	6	43511827	43516990	0.00332602	0.00261864	0.206899	17977	0.816153	No
Brain-Amygdala	125	POLR1C	ENSG00000171453.17	6	43517022	43529585	-0.000800815	0.00438945	0.855595	17977	0.976156	No
Brain-Amygdala	125	XPO5	ENSG00000124571.17	6	43522330	43576075	-0.00611913	0.00379989	0.110384	17977	0.757836	No
Brain-Amygdala	125	POLH	ENSG00000170734.11	6	43576150	43615660	-0.00623367	0.00595921	0.297984	17977	0.868583	No
Brain-Amygdala	125	GTPBP2	ENSG00000172432.18	6	43605320	43629162	-0.00421825	0.00378027	0.267079	17977	0.852756	No
Brain-Amygdala	125	MAD2L1BP	ENSG00000124688.13	6	43629540	43640952	0.00115592	0.00478646	0.809649	17977	0.970912	No
Brain-Amygdala	125	RSPH9	ENSG00000172426.15	6	43645046	43672599	-0.00323109	0.00771485	0.676223	17977	0.953024	No
Brain-Amygdala	125	MRPS18A	ENSG00000096080.11	6	43675202	43687791	-4.24956e-05	0.00425385	0.992049	17977	0.999411	No
Brain-Amygdala	125	VEGFA	ENSG00000112715.21	6	43770213	43786487	-0.00210261	0.0164868	0.898767	17977	0.984998	No
Brain-Amygdala	125	C6orf223	ENSG00000181577.15	6	44000580	44005958	5.89398e-05	0.0245732	0.998091	17977	0.999824	No
Brain-Amygdala	125	MRPL14	ENSG00000180992.6	6	44113454	44127457	0.00298043	0.00440828	0.500494	17977	0.923067	No
Brain-Amygdala	125	TMEM63B	ENSG00000137216.18	6	44126914	44155519	-0.00282815	0.0037513	0.452621	17977	0.911552	No
Brain-Amygdala	125	SLC29A1	ENSG00000112759.16	6	44219505	44234151	0.0032536	0.00607211	0.593233	17977	0.939761	No
Brain-Amygdala	125	HSP90AB1	ENSG00000096384.19	6	44246166	44253888	0.0127543	0.00504024	0.0129035	17977	0.559155	No
Brain-Amygdala	125	SLC35B2	ENSG00000157593.18	6	44254096	44257890	-0.00910878	0.00477984	0.0594817	17977	0.696026	No
Brain-Amygdala	125	NFKBIE	ENSG00000146232.15	6	44258166	44265788	-0.0013152	0.00560195	0.814849	17977	0.971381	No
Brain-Amygdala	125	TMEM151B	ENSG00000178233.17	6	44270466	44307506	-0.00916524	0.00647211	0.159759	17977	0.789014	No
Brain-Amygdala	125	TCTE1	ENSG00000146221.9	6	44279445	44297688	-0.00138758	0.0129145	0.914646	17977	0.986803	No
Brain-Amygdala	125	AARS2	ENSG00000124608.4	6	44299654	44313326	-0.00659403	0.00373111	0.0801379	17977	0.723939	No
Brain-Amygdala	125	SPATS1	ENSG00000249481.6	6	44342660	44377167	-0.0124435	0.0227	0.584759	17977	0.938866	No
Brain-Amygdala	125	CDC5L	ENSG00000096401.7	6	44387525	44450426	-0.00143696	0.00290181	0.621519	17977	0.947671	No
Brain-Amygdala	125	SUPT3H	ENSG00000196284.15	6	44809317	45377953	0.00215323	0.00601177	0.72095	17977	0.958445	No
Brain-Amygdala	125	RUNX2	ENSG00000124813.20	6	45328157	45664349	-0.00926222	0.00993193	0.353223	17977	0.884262	No
Brain-Amygdala	125	CLIC5	ENSG00000112782.15	6	45898451	46080395	0.0158389	0.0127016	0.215224	17977	0.820791	No
Brain-Amygdala	125	ENPP4	ENSG00000001561.6	6	46129993	46146699	-0.00888707	0.00535307	0.0999194	17977	0.74256	No
Brain-Amygdala	125	ENPP5	ENSG00000112796.9	6	46159187	46170971	0.00353856	0.00959856	0.713141	17977	0.957176	No
Brain-Amygdala	125	RCAN2	ENSG00000172348.14	6	46220736	46491972	0.00299195	0.00626593	0.634021	17977	0.94998	No
Brain-Amygdala	125	CYP39A1	ENSG00000146233.7	6	46549580	46652830	-0.00443099	0.0116877	0.705382	17977	0.956191	No
Brain-Amygdala	125	SLC25A27	ENSG00000153291.15	6	46652915	46678193	-0.0117097	0.00695303	0.0951882	17977	0.740507	No
Brain-Amygdala	125	TDRD6	ENSG00000180113.15	6	46687875	46704200	0.022093	0.00973858	0.0253782	17977	0.596209	No
Brain-Amygdala	125	PLA2G7	ENSG00000146070.16	6	46704320	46735693	0.00185546	0.0113527	0.870494	17977	0.979396	No
Brain-Amygdala	125	ANKRD66	ENSG00000230062.5	6	46746917	46759506	-0.0374496	0.0281622	0.186527	17977	0.801818	No
Brain-Amygdala	125	MEP1A	ENSG00000112818.9	6	46793390	46839782	-0.0161804	0.0280906	0.565866	17977	0.935721	No
Brain-Amygdala	125	ADGRF5	ENSG00000069122.18	6	46852512	46954943	0.00535869	0.00866023	0.537434	17977	0.92935	No
Brain-Amygdala	125	TNFRSF21	ENSG00000146072.6	6	47231532	47309905	-0.000868579	0.00627564	0.890191	17977	0.983602	No
Brain-Amygdala	125	RP11-385F7.1	ENSG00000270761.1	6	47477243	47477572	0.000479639	0.0187399	0.97963	17977	0.998879	No
Brain-Amygdala	125	CD2AP	ENSG00000198087.7	6	47477789	47627263	0.000345846	0.00382882	0.928203	17977	0.988978	No
Brain-Amygdala	125	PTCHD4	ENSG00000244694.7	6	47878028	48068689	0.0407018	0.0178324	0.0245171	17977	0.594796	No
Brain-Amygdala	125	MUT	ENSG00000146085.7	6	49430360	49463191	-0.00552256	0.00338261	0.1056	17977	0.750565	No
Brain-Amygdala	125	CENPQ	ENSG00000031691.6	6	49463378	49493107	-0.00464961	0.0054063	0.391767	17977	0.894946	No
Brain-Amygdala	125	C6orf141	ENSG00000197261.11	6	49550646	49561907	0.0135543	0.0328486	0.680735	17977	0.953345	No
Brain-Amygdala	125	CRISP3	ENSG00000096006.11	6	49727384	49744437	-0.00736444	0.0367997	0.84178	17977	0.975135	No
Brain-Amygdala	125	TFAP2D	ENSG00000008197.4	6	50713828	50772988	0.0111437	0.0244566	0.649601	17977	0.95269	No
Brain-Amygdala	125	MCM3	ENSG00000112118.18	6	52264009	52284881	-0.00790558	0.0041215	0.0578635	17977	0.693649	No
Brain-Amygdala	125	PAQR8	ENSG00000170915.8	6	52361421	52407777	0.00754655	0.00642338	0.242761	17977	0.840664	No
Brain-Amygdala	125	EFHC1	ENSG00000096093.15	6	52362123	52529886	0.00480189	0.00513733	0.352126	17977	0.884262	No
Brain-Amygdala	125	TRAM2	ENSG00000065308.4	6	52497402	52576915	0.00557477	0.00581021	0.339565	17977	0.880031	No
Brain-Amygdala	125	TRAM2-AS1	ENSG00000225791.6	6	52577307	52583993	0.000278805	0.00457028	0.951474	17977	0.993434	No
Brain-Amygdala	125	TMEM14A	ENSG00000096092.5	6	52671109	52686588	-0.0021386	0.00448969	0.634844	17977	0.950258	No
Brain-Amygdala	125	GSTA4	ENSG00000170899.10	6	52977948	52995378	0.00080871	0.00367119	0.826085	17977	0.972641	No
Brain-Amygdala	125	ICK	ENSG00000112144.15	6	53001279	53061802	0.00123425	0.00512784	0.81027	17977	0.971075	No
Brain-Amygdala	125	FBXO9	ENSG00000112146.16	6	53051991	53100873	0.00617643	0.00533647	0.249785	17977	0.841824	No
Brain-Amygdala	125	ELOVL5	ENSG00000012660.13	6	53267398	53349179	-0.00192262	0.00651816	0.768615	17977	0.967164	No
Brain-Amygdala	125	RP3-483K16.4	ENSG00000271367.1	6	53350158	53350705	0.0753439	0.0296981	0.0126803	17977	0.557344	No
Brain-Amygdala	125	GCLC	ENSG00000001084.10	6	53497341	53545129	6.82791e-05	0.00459309	0.988168	17977	0.99937	No
Brain-Amygdala	125	KLHL31	ENSG00000124743.5	6	53647901	53665708	-0.00291564	0.0120942	0.809974	17977	0.97105	No
Brain-Amygdala	125	RP11-79N23.1	ENSG00000227885.1	6	53740749	53747022	-0.00541195	0.0245345	0.825852	17977	0.972617	No
Brain-Amygdala	125	LRRC1	ENSG00000137269.14	6	53794497	53924121	-0.0133363	0.00593563	0.0267851	17977	0.602649	No
Brain-Amygdala	125	MLIP	ENSG00000146147.14	6	53929982	54266280	0.00947182	0.0111213	0.396367	17977	0.896751	No
Brain-Amygdala	125	HCRTR2	ENSG00000137252.9	6	55106460	55282620	-0.026782	0.0240632	0.268305	17977	0.854152	No
Brain-Amygdala	125	HMGCLL1	ENSG00000146151.12	6	55434369	55579214	0.00186728	0.00709827	0.793028	17977	0.968497	No
Brain-Amygdala	125	COL21A1	ENSG00000124749.16	6	56056590	56394094	0.0415627	0.0160025	0.010772	17977	0.531468	No
Brain-Amygdala	125	DST	ENSG00000151914.19	6	56457987	56954628	0.00991881	0.00484851	0.0433301	17977	0.648693	No
Brain-Amygdala	125	BEND6	ENSG00000151917.17	6	56955126	57027342	0.0111054	0.00679936	0.10546	17977	0.750488	No
Brain-Amygdala	125	KIAA1586	ENSG00000168116.13	6	57046532	57055239	-0.00283144	0.00615881	0.646674	17977	0.952052	No
Brain-Amygdala	125	ZNF451	ENSG00000112200.16	6	57086844	57170192	-0.00378482	0.00311843	0.227639	17977	0.831254	No
Brain-Amygdala	125	BAG2	ENSG00000112208.11	6	57172423	57186991	0.00673496	0.00634483	0.290951	17977	0.86707	No
Brain-Amygdala	125	RAB23	ENSG00000112210.11	6	57189834	57222314	0.00856494	0.00779374	0.274351	17977	0.858254	No
Brain-Amygdala	125	PRIM2	ENSG00000146143.17	6	57314805	57646849	-0.0153058	0.00757421	0.0458974	17977	0.656744	No
Brain-Amygdala	125	XXbac-BPGBPG55C20.1	ENSG00000272541.1	6	57855891	57856468	0.00964271	0.0107473	0.371694	17977	0.889609	No
Brain-Amygdala	125	XXbac-BPGBPG55C20.3	ENSG00000271761.1	6	57902609	57903148	-0.0188767	0.0276387	0.496153	17977	0.922177	No
Brain-Amygdala	125	XXbac-BPGBPG55C20.2	ENSG00000272316.1	6	57908560	57913911	0.00453798	0.00722221	0.531174	17977	0.928053	No
Brain-Amygdala	125	XXbac-BPG55C20.7	ENSG00000225096.1	6	57965630	57972218	-0.00780293	0.0272053	0.774829	17977	0.967333	No
Brain-Amygdala	125	KHDRBS2	ENSG00000112232.8	6	61679960	62286227	-0.00321766	0.00706643	0.64982	17977	0.95269	No
Brain-Amygdala	125	FKBP1C	ENSG00000198225.5	6	63211446	63213024	0.0174065	0.0164991	0.293895	17977	0.867541	No
Brain-Amygdala	125	PTP4A1	ENSG00000112245.10	6	63521748	63583587	0.00893929	0.00482779	0.0669432	17977	0.711043	No
Brain-Amygdala	125	PHF3	ENSG00000118482.11	6	63635820	63779336	0.00470864	0.00326232	0.151959	17977	0.782869	No
Brain-Amygdala	125	ADGRB3	ENSG00000135298.13	6	68635367	69389511	-0.00141569	0.00421743	0.737798	17977	0.961357	No
Brain-Amygdala	125	LMBRD1	ENSG00000168216.10	6	69675802	69797111	-0.00018347	0.00384966	0.962081	17977	0.995148	No
Brain-Amygdala	125	COL19A1	ENSG00000082293.12	6	69866571	70209976	-0.0327184	0.0192469	0.0921621	17977	0.739058	No
Brain-Amygdala	125	COL9A1	ENSG00000112280.15	6	70215061	70303083	-0.0184657	0.00899769	0.0426795	17977	0.646132	No
Brain-Amygdala	125	FAM135A	ENSG00000082269.16	6	70413063	70561174	-0.00643932	0.00398223	0.108934	17977	0.756299	No
Brain-Amygdala	125	SDHAF4	ENSG00000154079.5	6	70566917	70589569	0.00506306	0.00440866	0.253449	17977	0.842503	No
Brain-Amygdala	125	RP11-134K13.4	ENSG00000271967.1	6	70596438	70596980	0.0139412	0.0117476	0.238065	17977	0.837656	No
Brain-Amygdala	125	SMAP1	ENSG00000112305.14	6	70667776	70862015	0.00493306	0.0054251	0.365312	17977	0.887642	No
Brain-Amygdala	125	B3GAT2	ENSG00000112309.10	6	70856679	70957038	0.010717	0.0079701	0.181694	17977	0.79639	No
Brain-Amygdala	125	OGFRL1	ENSG00000119900.7	6	71288803	71308950	0.0108067	0.00611924	0.0803547	17977	0.724805	No
Brain-Amygdala	125	LINC00472	ENSG00000233237.6	6	71344344	71420769	-0.0103062	0.0114685	0.370934	17977	0.889341	No
Brain-Amygdala	125	RIMS1	ENSG00000079841.18	6	71886703	72403143	0.00155456	0.00981071	0.874408	17977	0.980736	No
Brain-Amygdala	125	KCNQ5	ENSG00000185760.15	6	72621792	73198851	0.00576465	0.00869389	0.508768	17977	0.924578	No
Brain-Amygdala	125	KHDC1L	ENSG00000256980.4	6	73223544	73225770	0.00874835	0.0162281	0.590991	17977	0.939659	No
Brain-Amygdala	125	KHDC1	ENSG00000135314.12	6	73241314	73310365	0.00401176	0.00553027	0.46984	17977	0.916878	No
Brain-Amygdala	125	KHDC3L	ENSG00000203908.3	6	73362677	73364171	0.00496255	0.0244829	0.839774	17977	0.974969	No
Brain-Amygdala	125	DDX43	ENSG00000080007.7	6	73395134	73417569	-0.0403873	0.0259786	0.123101	17977	0.765737	No
Brain-Amygdala	125	MB21D1	ENSG00000164430.15	6	73413515	73452276	0.00301729	0.00969824	0.75634	17977	0.96554	No
Brain-Amygdala	125	MTO1	ENSG00000135297.15	6	73461578	73509236	-0.00250111	0.00313057	0.426169	17977	0.908052	No
Brain-Amygdala	125	EEF1A1	ENSG00000156508.17	6	73515750	73523617	0.00517942	0.00470755	0.273793	17977	0.858236	No
Brain-Amygdala	125	SLC17A5	ENSG00000119899.12	6	73593379	73654155	-0.0021028	0.00474431	0.658531	17977	0.95269	No
Brain-Amygdala	125	CD109	ENSG00000156535.13	6	73695785	73828316	-0.0042583	0.00702048	0.545482	17977	0.931349	No
Brain-Amygdala	125	COL12A1	ENSG00000111799.20	6	75084326	75206051	0.0141716	0.0103313	0.173135	17977	0.794851	No
Brain-Amygdala	125	COX7A2	ENSG00000112695.11	6	75237675	75250323	0.00479341	0.00496955	0.337026	17977	0.880031	No
Brain-Amygdala	125	TMEM30A	ENSG00000112697.15	6	75252924	75284968	0.00139418	0.00316745	0.660746	17977	0.95269	No
Brain-Amygdala	125	RP1-234P15.4	ENSG00000225793.2	6	75285014	75297003	0.0183207	0.018625	0.327586	17977	0.877281	No
Brain-Amygdala	125	FILIP1	ENSG00000118407.14	6	75291859	75493738	0.0158504	0.00907256	0.0836058	17977	0.728384	No
Brain-Amygdala	125	SENP6	ENSG00000112701.17	6	75601509	75718278	-0.000217329	0.0025333	0.931801	17977	0.989047	No
Brain-Amygdala	125	MYO6	ENSG00000196586.13	6	75749192	75919537	0.00217319	0.00345633	0.530901	17977	0.928053	No
Brain-Amygdala	125	IMPG1	ENSG00000112706.11	6	75921115	76072678	0.00769404	0.0157695	0.626653	17977	0.948264	No
Brain-Amygdala	125	HTR1B	ENSG00000135312.6	6	77461753	77463773	0.00155197	0.0192323	0.93584	17977	0.990381	No
Brain-Amygdala	125	MEI4	ENSG00000269964.2	6	77690658	77926974	0.0104872	0.015929	0.511768	17977	0.924855	No
Brain-Amygdala	125	IRAK1BP1	ENSG00000146243.13	6	78867472	78946440	0.00473846	0.00607121	0.436898	17977	0.909176	No
Brain-Amygdala	125	PHIP	ENSG00000146247.13	6	78935867	79078236	0.00160303	0.00391366	0.682952	17977	0.954043	No
Brain-Amygdala	125	HMGN3	ENSG00000118418.14	6	79201245	79215022	0.00699667	0.00434408	0.110323	17977	0.757836	No
Brain-Amygdala	125	RP1-232L24.3	ENSG00000231533.1	6	79420297	79421305	0.0242827	0.0171716	0.160343	17977	0.789636	No
Brain-Amygdala	125	LCA5	ENSG00000135338.13	6	79484991	79537458	0.00804204	0.00454108	0.0795265	17977	0.723236	No
Brain-Amygdala	125	RP11-177G23.2	ENSG00000272137.1	6	79561132	79561602	0.0125839	0.0213707	0.557259	17977	0.933304	No
Brain-Amygdala	125	SH3BGRL2	ENSG00000198478.7	6	79631283	79703659	0.0110432	0.00540628	0.0436398	17977	0.649969	No
Brain-Amygdala	125	LINC01621	ENSG00000235357.1	6	79803583	79807225	0.0472308	0.0250225	0.0619037	17977	0.69737	No
Brain-Amygdala	125	ELOVL4	ENSG00000118402.5	6	79914812	79947580	0.00829369	0.00537218	0.125698	17977	0.766303	No
Brain-Amygdala	125	TTK	ENSG00000112742.9	6	80003887	80042527	-0.000454075	0.0218584	0.983467	17977	0.998879	No
Brain-Amygdala	125	BCKDHB	ENSG00000083123.14	6	80106647	80346270	0.0016522	0.00565032	0.770562	17977	0.967333	No
Brain-Amygdala	125	RP11-250B2.6	ENSG00000272129.1	6	80355424	80356859	0.00115197	0.0108153	0.915382	17977	0.986942	No
Brain-Amygdala	125	RP11-250B2.3	ENSG00000233967.6	6	80443344	80465927	0.00205049	0.0132128	0.876976	17977	0.981106	No
Brain-Amygdala	125	RP11-250B2.5	ENSG00000260645.1	6	80466958	80469080	-0.0104406	0.00940765	0.269671	17977	0.855609	No
Brain-Amygdala	125	FAM46A	ENSG00000112773.15	6	81491439	81752774	-0.00494524	0.00876524	0.573853	17977	0.93778	No
Brain-Amygdala	125	IBTK	ENSG00000005700.14	6	82169983	82247754	-0.000780916	0.00308751	0.800828	17977	0.968874	No
Brain-Amygdala	125	TPBG	ENSG00000146242.8	6	82363206	82370828	0.0206734	0.0142974	0.151224	17977	0.782095	No
Brain-Amygdala	125	UBE3D	ENSG00000118420.16	6	82892398	83065841	0.00537918	0.00670991	0.424585	17977	0.906786	No
Brain-Amygdala	125	DOPEY1	ENSG00000083097.14	6	83067666	83171350	-0.00309961	0.00464492	0.506065	17977	0.92341	No
Brain-Amygdala	125	PGM3	ENSG00000013375.15	6	83161150	83193936	-0.00520583	0.00375362	0.168472	17977	0.79364	No
Brain-Amygdala	125	RWDD2A	ENSG00000013392.7	6	83193379	83198932	0.00062474	0.00450711	0.890027	17977	0.983602	No
Brain-Amygdala	125	ME1	ENSG00000065833.8	6	83210389	83431071	-0.000498398	0.00573981	0.930974	17977	0.989047	No
Brain-Amygdala	125	PRSS35	ENSG00000146250.6	6	83512538	83525704	0.0102272	0.0131525	0.438595	17977	0.909176	No
Brain-Amygdala	125	SNAP91	ENSG00000065609.14	6	83552880	83709691	0.00743649	0.00426536	0.0842369	17977	0.728441	No
Brain-Amygdala	125	RIPPLY2	ENSG00000203877.8	6	83853266	83857515	-0.00475465	0.00605113	0.43382	17977	0.909176	No
Brain-Amygdala	125	CYB5R4	ENSG00000065615.13	6	83859643	83967424	-0.00614483	0.00452697	0.177627	17977	0.795189	No
Brain-Amygdala	125	RP11-51G5.1	ENSG00000230852.1	6	84023055	84024553	-0.0220726	0.0256557	0.391601	17977	0.894946	No
Brain-Amygdala	125	MRAP2	ENSG00000135324.5	6	84033756	84090881	0.00292522	0.00994212	0.769178	17977	0.967229	No
Brain-Amygdala	125	CEP162	ENSG00000135315.11	6	84124241	84227635	0.00701444	0.00482783	0.149286	17977	0.781647	No
Brain-Amygdala	125	TBX18	ENSG00000112837.16	6	84687373	84764519	-0.0122615	0.00984462	0.215773	17977	0.820958	No
Brain-Amygdala	125	RP11-30P6.6	ENSG00000234155.1	6	85387219	85390186	0.0328506	0.0284348	0.250642	17977	0.841824	No
Brain-Amygdala	125	NT5E	ENSG00000135318.11	6	85449584	85495791	-0.00315103	0.00743689	0.672666	17977	0.953024	No
Brain-Amygdala	125	SNX14	ENSG00000135317.12	6	85505496	85594156	-0.00275258	0.00336923	0.415827	17977	0.902908	No
Brain-Amygdala	125	SYNCRIP	ENSG00000135316.17	6	85607785	85643792	0.00379037	0.00232632	0.106296	17977	0.751428	No
Brain-Amygdala	125	HTR1E	ENSG00000168830.7	6	86937306	87016683	0.0282263	0.016401	0.0882528	17977	0.7302	No
Brain-Amygdala	125	CGA	ENSG00000135346.8	6	87085498	87095406	0.0557325	0.0369901	0.134952	17977	0.76986	No
Brain-Amygdala	125	ZNF292	ENSG00000188994.12	6	87155286	87264196	-0.00774743	0.00465556	0.0991272	17977	0.741269	No
Brain-Amygdala	125	SMIM8	ENSG00000111850.10	6	87322675	87399741	0.00471759	0.00450234	0.297179	17977	0.868455	No
Brain-Amygdala	125	C6orf163	ENSG00000203872.6	6	87344849	87365463	-0.0156166	0.0152517	0.30827	17977	0.870663	No
Brain-Amygdala	125	CFAP206	ENSG00000272514.5	6	87407983	87464465	-0.0119794	0.00959325	0.214595	17977	0.820104	No
Brain-Amygdala	125	SLC35A1	ENSG00000164414.17	6	87470623	87512336	-0.000690386	0.00344787	0.841691	17977	0.975135	No
Brain-Amygdala	125	RARS2	ENSG00000146282.17	6	87514378	87590003	0.00236132	0.00361605	0.515205	17977	0.926196	No
Brain-Amygdala	125	ORC3	ENSG00000135336.14	6	87590067	87667453	-0.00182786	0.0034653	0.598999	17977	0.941856	No
Brain-Amygdala	125	AKIRIN2	ENSG00000135334.8	6	87675072	87702209	0.0141911	0.00371691	0.000230036	17977	0.280996	No
Brain-Amygdala	125	CNR1	ENSG00000118432.12	6	88139864	88166359	0.0082082	0.0115873	0.480309	17977	0.917802	No
Brain-Amygdala	125	RNGTT	ENSG00000111880.15	6	88610272	88963721	-0.00214534	0.00367076	0.560202	17977	0.933773	No
Brain-Amygdala	125	PNRC1	ENSG00000146278.10	6	89080751	89085160	0.0044859	0.00568222	0.431656	17977	0.909176	No
Brain-Amygdala	125	SRSF12	ENSG00000154548.8	6	89095959	89118081	-0.00133252	0.00478431	0.781173	17977	0.967739	No
Brain-Amygdala	125	PM20D2	ENSG00000146281.5	6	89146050	89165565	-0.0025738	0.00570885	0.653049	17977	0.95269	No
Brain-Amygdala	125	GABRR2	ENSG00000111886.10	6	89257520	89315299	0.0124617	0.0288481	0.666662	17977	0.95269	No
Brain-Amygdala	125	UBE2J1	ENSG00000198833.6	6	89326625	89352848	0.00163532	0.00323494	0.614276	17977	0.945686	No
Brain-Amygdala	125	RRAGD	ENSG00000025039.14	6	89364636	89412270	0.0147132	0.00419836	0.000678516	17977	0.356044	No
Brain-Amygdala	125	ANKRD6	ENSG00000135299.16	6	89433170	89632223	0.00850857	0.00542526	0.119873	17977	0.764164	No
Brain-Amygdala	125	LYRM2	ENSG00000083099.10	6	89568144	89638753	0.00177166	0.00394265	0.654118	17977	0.95269	No
Brain-Amygdala	125	MDN1	ENSG00000112159.11	6	89642499	89819723	-0.000974162	0.00390076	0.803289	17977	0.969697	No
Brain-Amygdala	125	CASP8AP2	ENSG00000118412.12	6	89829894	89874436	0.0012843	0.00406184	0.7525	17977	0.964876	No
Brain-Amygdala	125	BACH2	ENSG00000112182.14	6	89926529	90296908	0.00148933	0.00571757	0.795011	17977	0.968681	No
Brain-Amygdala	125	RP1-45N11.1	ENSG00000260271.1	6	90345219	90362632	0.020477	0.0250887	0.416279	17977	0.903417	No
Brain-Amygdala	125	MAP3K7	ENSG00000135341.17	6	90513573	90587045	-0.00230572	0.00309431	0.457879	17977	0.912647	No
Brain-Amygdala	125	EPHA7	ENSG00000135333.13	6	93240020	93419547	0.00629011	0.00920654	0.496	17977	0.922177	No
Brain-Amygdala	125	MANEA	ENSG00000172469.15	6	95577543	95609457	-0.00107964	0.00567921	0.849602	17977	0.975772	No
Brain-Amygdala	125	FUT9	ENSG00000172461.10	6	96015984	96215612	0.0100958	0.00677101	0.139011	17977	0.772725	No
Brain-Amygdala	125	UFL1	ENSG00000014123.9	6	96521595	96555276	-0.0051232	0.00438935	0.24583	17977	0.841729	No
Brain-Amygdala	125	FHL5	ENSG00000112214.10	6	96562548	96616636	-0.0119766	0.0137739	0.386585	17977	0.893304	No
Brain-Amygdala	125	GPR63	ENSG00000112218.8	6	96794126	96837463	0.00249791	0.00823401	0.762224	17977	0.965703	No
Brain-Amygdala	125	NDUFAF4	ENSG00000123545.5	6	96889313	96897881	-0.00100612	0.00568793	0.859945	17977	0.977587	No
Brain-Amygdala	125	KLHL32	ENSG00000186231.16	6	96924620	97140754	-0.00685691	0.00470514	0.148069	17977	0.780454	No
Brain-Amygdala	125	MMS22L	ENSG00000146263.11	6	97142161	97283210	-0.00189384	0.00570834	0.74074	17977	0.962562	No
Brain-Amygdala	125	RP11-436D23.1	ENSG00000271860.6	6	97283303	98399872	0.0116702	0.00968929	0.231177	17977	0.835115	No
Brain-Amygdala	125	RP1-104O17.3	ENSG00000226207.1	6	97710953	97717197	0.0180549	0.0238422	0.450619	17977	0.910938	No
Brain-Amygdala	125	RP1-273N12.4	ENSG00000283010.1	6	98829967	98832508	-0.00220614	0.0218017	0.919595	17977	0.987711	No
Brain-Amygdala	125	POU3F2	ENSG00000184486.9	6	98834592	98839470	-0.00216022	0.00646369	0.738901	17977	0.961857	No
Brain-Amygdala	125	FBXL4	ENSG00000112234.8	6	98868538	98948006	0.00367726	0.00385288	0.342105	17977	0.880673	No
Brain-Amygdala	125	FAXC	ENSG00000146267.11	6	99271169	99350062	0.00960703	0.00485406	0.0504657	17977	0.675394	No
Brain-Amygdala	125	COQ3	ENSG00000132423.11	6	99369400	99394204	-0.00567744	0.00457165	0.217101	17977	0.82157	No
Brain-Amygdala	125	PNISR	ENSG00000132424.14	6	99398051	99416428	-0.00371199	0.00422839	0.382055	17977	0.89325	No
Brain-Amygdala	125	USP45	ENSG00000123552.17	6	99432379	99521728	-0.00695161	0.00474858	0.146257	17977	0.779735	No
Brain-Amygdala	125	TSTD3	ENSG00000228439.5	6	99520693	99531918	0.0121591	0.00874323	0.167318	17977	0.793311	No
Brain-Amygdala	125	CCNC	ENSG00000112237.12	6	99542380	99567038	0.002451	0.00343434	0.477043	17977	0.91718	No
Brain-Amygdala	125	MCHR2	ENSG00000152034.10	6	99919910	99994247	0.0291298	0.0249403	0.245511	17977	0.841729	No
Brain-Amygdala	125	ASCC3	ENSG00000112249.13	6	100508194	100881372	-0.00386616	0.00408177	0.345765	17977	0.881086	No
Brain-Amygdala	125	GRIK2	ENSG00000164418.19	6	101398788	102070083	-0.00192602	0.00560983	0.732051	17977	0.96067	No
Brain-Amygdala	125	HACE1	ENSG00000085382.11	6	104728093	104859919	0.00376843	0.0042533	0.377681	17977	0.892173	No
Brain-Amygdala	125	LIN28B-AS1	ENSG00000203809.6	6	104864464	104941447	0.0230361	0.0166217	0.168769	17977	0.794047	No
Brain-Amygdala	125	LIN28B	ENSG00000187772.7	6	104936850	105083332	0.00478086	0.0216607	0.825751	17977	0.972617	No
Brain-Amygdala	125	BVES	ENSG00000112276.13	6	105096822	105137174	0.00707519	0.00643938	0.274444	17977	0.858254	No
Brain-Amygdala	125	POPDC3	ENSG00000132429.9	6	105158280	105179995	0.00831438	0.00899081	0.35725	17977	0.886638	No
Brain-Amygdala	125	RP3-355L5.5	ENSG00000272102.1	6	105273220	105273760	-0.0024906	0.0162972	0.878836	17977	0.981477	No
Brain-Amygdala	125	PREP	ENSG00000085377.13	6	105277565	105403084	-0.00644988	0.00456387	0.160598	17977	0.789636	No
Brain-Amygdala	125	ATG5	ENSG00000057663.14	6	106045423	106325791	0.000980306	0.00322836	0.762003	17977	0.965703	No
Brain-Amygdala	125	PRDM1	ENSG00000057657.15	6	106086320	106109939	-0.00600649	0.01301	0.645284	17977	0.951669	No
Brain-Amygdala	125	AIM1	ENSG00000112297.14	6	106360808	106571970	0.00473282	0.00841254	0.574935	17977	0.93778	No
Brain-Amygdala	125	RTN4IP1	ENSG00000130347.12	6	106571979	106629487	-0.00581061	0.00476805	0.225759	17977	0.828935	No
Brain-Amygdala	125	QRSL1	ENSG00000130348.11	6	106629578	106668417	-0.00927071	0.00443231	0.038932	17977	0.640593	No
Brain-Amygdala	125	RP1-60O19.2	ENSG00000229654.1	6	106695535	106699994	-0.0117061	0.0204438	0.568163	17977	0.93675	No
Brain-Amygdala	125	CD24	ENSG00000272398.5	6	106969831	106975627	0.0155382	0.0141033	0.27314	17977	0.857534	No
Brain-Amygdala	125	C6orf203	ENSG00000130349.9	6	107028213	107051342	-3.46711e-05	0.00358528	0.992303	17977	0.999411	No
Brain-Amygdala	125	BEND3	ENSG00000178409.13	6	107065182	107115269	0.00127728	0.00687691	0.853019	17977	0.976156	No
Brain-Amygdala	125	PDSS2	ENSG00000164494.11	6	107152557	107459564	-0.00560715	0.00395575	0.159364	17977	0.788518	No
Brain-Amygdala	125	SOBP	ENSG00000112320.11	6	107489958	107660167	0.00354844	0.00343182	0.303566	17977	0.870663	No
Brain-Amygdala	125	SCML4	ENSG00000146285.13	6	107704104	107824317	0.0243575	0.031167	0.436291	17977	0.909176	No
Brain-Amygdala	125	SEC63	ENSG00000025796.13	6	107867756	107957340	0.00864654	0.00302656	0.00517642	17977	0.465768	No
Brain-Amygdala	125	RP1-111B22.3	ENSG00000271734.1	6	108030249	108030718	0.0206659	0.0277393	0.457966	17977	0.912647	No
Brain-Amygdala	125	OSTM1	ENSG00000081087.14	6	108041409	108165854	-0.000507057	0.00428129	0.905953	17977	0.985907	No
Brain-Amygdala	125	OSTM1-AS1	ENSG00000225174.1	6	108123515	108159392	0.00243676	0.013194	0.853837	17977	0.976156	No
Brain-Amygdala	125	NR2E1	ENSG00000112333.11	6	108166058	108188809	0.0104209	0.00600568	0.0857014	17977	0.728441	No
Brain-Amygdala	125	SNX3	ENSG00000112335.14	6	108211222	108261260	0.00692146	0.00339478	0.0440258	17977	0.651558	No
Brain-Amygdala	125	LACE1	ENSG00000135537.16	6	108294894	108526796	0.00713123	0.00481407	0.141571	17977	0.774854	No
Brain-Amygdala	125	FOXO3	ENSG00000118689.14	6	108559835	108684774	0.0045041	0.00308313	0.147091	17977	0.780349	No
Brain-Amygdala	125	ARMC2	ENSG00000118690.12	6	108848416	108974472	0.00649662	0.00670396	0.334779	17977	0.880031	No
Brain-Amygdala	125	SESN1	ENSG00000080546.13	6	108986437	109094819	3.38388e-05	0.00360678	0.992533	17977	0.999411	No
Brain-Amygdala	125	CEP57L1	ENSG00000183137.14	6	109095110	109163932	-0.00192108	0.0045465	0.673512	17977	0.953024	No
Brain-Amygdala	125	CD164	ENSG00000135535.15	6	109366514	109382457	0.00105309	0.00409559	0.797593	17977	0.968681	No
Brain-Amygdala	125	PPIL6	ENSG00000185250.15	6	109390215	109440762	0.01162	0.00630691	0.0682905	17977	0.711684	No
Brain-Amygdala	125	SMPD2	ENSG00000135587.8	6	109441357	109443919	0.00335477	0.00593411	0.573074	17977	0.93778	No
Brain-Amygdala	125	MICAL1	ENSG00000135596.17	6	109444062	109455987	0.00693119	0.00480756	0.152413	17977	0.782869	No
Brain-Amygdala	125	ZBTB24	ENSG00000112365.4	6	109462594	109483237	-0.00162474	0.00460976	0.725216	17977	0.959332	No
Brain-Amygdala	125	AK9	ENSG00000155085.15	6	109492856	109691217	0.00772385	0.00533091	0.150409	17977	0.781647	No
Brain-Amygdala	125	FIG4	ENSG00000112367.10	6	109691312	109825428	0.0040846	0.00383836	0.289748	17977	0.866113	No
Brain-Amygdala	125	RP1-249I4.2	ENSG00000232311.1	6	109826522	109828785	0.0241897	0.0258367	0.351331	17977	0.884205	No
Brain-Amygdala	125	GPR6	ENSG00000146360.8	6	109978256	109980718	0.00520985	0.0261603	0.842537	17977	0.975135	No
Brain-Amygdala	125	WASF1	ENSG00000112290.12	6	110099819	110180004	0.0119298	0.00491902	0.0170384	17977	0.583604	No
Brain-Amygdala	125	CDC40	ENSG00000168438.14	6	110180141	110254275	-0.00384567	0.00358793	0.286298	17977	0.862383	No
Brain-Amygdala	125	METTL24	ENSG00000053328.8	6	110245928	110358272	0.00619287	0.0135086	0.647603	17977	0.952385	No
Brain-Amygdala	125	DDO	ENSG00000203797.9	6	110391771	110415562	0.0007581	0.00638526	0.905723	17977	0.985907	No
Brain-Amygdala	125	CDK19	ENSG00000155111.14	6	110609978	110815958	0.00658444	0.00437017	0.134954	17977	0.76986	No
Brain-Amygdala	125	AMD1	ENSG00000123505.15	6	110874770	110895713	0.000794393	0.00434224	0.8552	17977	0.976156	No
Brain-Amygdala	125	GTF3C6	ENSG00000155115.6	6	110958560	110967890	-0.00327074	0.00338338	0.335954	17977	0.880031	No
Brain-Amygdala	125	RPF2	ENSG00000197498.12	6	110982015	111028263	-0.00699977	0.00327997	0.0352082	17977	0.629804	No
Brain-Amygdala	125	SLC16A10	ENSG00000112394.16	6	111087503	111231194	0.00255865	0.0126603	0.840237	17977	0.974969	No
Brain-Amygdala	125	MFSD4B	ENSG00000173214.5	6	111259348	111271167	-0.0072966	0.0081757	0.374219	17977	0.891284	No
Brain-Amygdala	125	RP5-1112D6.7	ENSG00000271789.1	6	111297126	111298510	0.00740303	0.017539	0.673839	17977	0.953024	No
Brain-Amygdala	125	REV3L	ENSG00000009413.15	6	111299028	111483229	-0.00397012	0.00406078	0.330527	17977	0.87913	No
Brain-Amygdala	125	TRAF3IP2	ENSG00000056972.18	6	111556454	111606278	0.000107458	0.00630005	0.986424	17977	0.99937	No
Brain-Amygdala	125	FYN	ENSG00000010810.17	6	111660332	111873452	0.00106234	0.00283528	0.708663	17977	0.956941	No
Brain-Amygdala	125	WISP3	ENSG00000112761.20	6	112054072	112070776	-0.00780932	0.019591	0.691001	17977	0.95554	No
Brain-Amygdala	125	TUBE1	ENSG00000074935.13	6	112070970	112087513	-0.0073427	0.00533212	0.171476	17977	0.794851	No
Brain-Amygdala	125	FAM229B	ENSG00000203778.7	6	112087599	112102790	0.0166352	0.00482657	0.00082308	17977	0.368559	No
Brain-Amygdala	125	LAMA4	ENSG00000112769.18	6	112108760	112254939	0.00348073	0.006465	0.591465	17977	0.939659	No
Brain-Amygdala	125	RP1-142L7.9	ENSG00000270661.1	6	112217640	112219570	0.0294914	0.0332205	0.376745	17977	0.892173	No
Brain-Amygdala	125	MARCKS	ENSG00000277443.2	6	113857362	113863471	0.000616056	0.00434575	0.887546	17977	0.983053	No
Brain-Amygdala	125	LINC01268	ENSG00000227502.2	6	113868013	113873351	-0.000984728	0.0106158	0.926274	17977	0.988755	No
Brain-Amygdala	125	HDAC2	ENSG00000196591.11	6	113933028	114011308	-0.00310106	0.00337884	0.360873	17977	0.887537	No
Brain-Amygdala	125	HS3ST5	ENSG00000249853.7	6	114055586	114343045	0.00113548	0.00771264	0.883243	17977	0.982268	No
Brain-Amygdala	125	FRK	ENSG00000111816.7	6	115931149	116060758	-0.00904371	0.0112006	0.42128	17977	0.905361	No
Brain-Amygdala	125	NT5DC1	ENSG00000178425.13	6	116100849	116249497	-0.00326418	0.0044927	0.469148	17977	0.916878	No
Brain-Amygdala	125	COL10A1	ENSG00000123500.9	6	116118923	116158747	-0.00793472	0.0286568	0.782421	17977	0.967846	No
Brain-Amygdala	125	TSPYL4	ENSG00000187189.10	6	116249961	116254140	0.0126329	0.0043801	0.00477936	17977	0.465768	No
Brain-Amygdala	125	DSE	ENSG00000111817.16	6	116254173	116444860	-0.00835295	0.00614322	0.176893	17977	0.795103	No
Brain-Amygdala	125	RP3-486I3.7	ENSG00000237021.2	6	116254296	116256743	-0.0482673	0.0258575	0.0647925	17977	0.705477	No
Brain-Amygdala	125	TSPYL1	ENSG00000189241.6	6	116276578	116279903	0.00684021	0.00421882	0.107999	17977	0.754705	No
Brain-Amygdala	125	RP1-93H18.1	ENSG00000240050.5	6	116355680	116370273	0.0727666	0.025681	0.00554083	17977	0.465768	No
Brain-Amygdala	125	FAM26F	ENSG00000188820.12	6	116461370	116463779	-0.0397466	0.0169893	0.0212384	17977	0.588001	No
Brain-Amygdala	125	FAM26E	ENSG00000178033.5	6	116511646	116524792	-0.0151821	0.0102739	0.142532	17977	0.775614	No
Brain-Amygdala	125	RWDD1	ENSG00000111832.12	6	116571367	116597675	0.00519582	0.00360527	0.152569	17977	0.782869	No
Brain-Amygdala	125	RSPH4A	ENSG00000111834.12	6	116616479	116632985	0.00508772	0.0120681	0.674207	17977	0.953024	No
Brain-Amygdala	125	ZUFSP	ENSG00000153975.9	6	116635618	116668794	0.000645876	0.00414273	0.876412	17977	0.98082	No
Brain-Amygdala	125	KPNA5	ENSG00000196911.10	6	116681187	116741866	0.000374965	0.00413857	0.927984	17977	0.988978	No
Brain-Amygdala	125	FAM162B	ENSG00000183807.7	6	116752197	116765723	0.00107467	0.0100718	0.915234	17977	0.986933	No
Brain-Amygdala	125	DCBLD1	ENSG00000164465.18	6	117453817	117569858	0.00521386	0.00876376	0.553192	17977	0.933304	No
Brain-Amygdala	125	GOPC	ENSG00000047932.13	6	117560269	117602542	0.00407485	0.00331732	0.222113	17977	0.826975	No
Brain-Amygdala	125	NUS1	ENSG00000153989.7	6	117675502	117710640	-0.0012769	0.00373296	0.733002	17977	0.96067	No
Brain-Amygdala	125	SLC35F1	ENSG00000196376.10	6	117907526	118317676	-0.0102417	0.00495387	0.0412013	17977	0.646132	No
Brain-Amygdala	125	CEP85L	ENSG00000111860.13	6	118460772	118710075	-0.00191102	0.00565814	0.736242	17977	0.961357	No
Brain-Amygdala	125	PLN	ENSG00000198523.5	6	118548298	118560730	-0.0232631	0.0210976	0.272753	17977	0.857345	No
Brain-Amygdala	125	MCM9	ENSG00000111877.17	6	118813442	118935162	0.00120498	0.00408898	0.768824	17977	0.967164	No
Brain-Amygdala	125	ASF1A	ENSG00000111875.7	6	118894357	118909167	-0.00022899	0.00400346	0.954498	17977	0.993757	No
Brain-Amygdala	125	FAM184A	ENSG00000111879.18	6	118959763	119149387	0.008654	0.00459626	0.0625442	17977	0.697945	No
Brain-Amygdala	125	MAN1A1	ENSG00000111885.6	6	119177209	119349761	0.0107554	0.00853945	0.210698	17977	0.818161	No
Brain-Amygdala	125	TBC1D32	ENSG00000146350.13	6	121079494	121334745	0.00257929	0.00618074	0.677319	17977	0.953024	No
Brain-Amygdala	125	GJA1	ENSG00000152661.7	6	121435692	121449727	0.00330516	0.0084461	0.696366	17977	0.955583	No
Brain-Amygdala	125	HSF2	ENSG00000025156.12	6	122399546	122433119	0.00216951	0.00370939	0.559914	17977	0.933641	No
Brain-Amygdala	125	SERINC1	ENSG00000111897.6	6	122443354	122471822	0.0114731	0.00398334	0.00483439	17977	0.465768	No
Brain-Amygdala	125	PKIB	ENSG00000135549.14	6	122471917	122726373	-0.00560235	0.0126893	0.659777	17977	0.95269	No
Brain-Amygdala	125	FABP7	ENSG00000164434.11	6	122779475	122784074	0.00930585	0.00815936	0.256718	17977	0.845706	No
Brain-Amygdala	125	SMPDL3A	ENSG00000172594.12	6	122789049	122809720	0.00990277	0.00515054	0.0572845	17977	0.693649	No
Brain-Amygdala	125	CLVS2	ENSG00000146352.12	6	122995971	123072927	0.00901732	0.00686989	0.19224	17977	0.807017	No
Brain-Amygdala	125	TRDN	ENSG00000186439.12	6	123216339	123637093	-0.00883386	0.0146259	0.547179	17977	0.931349	No
Brain-Amygdala	125	NKAIN2	ENSG00000188580.14	6	123804141	124825657	0.0172191	0.00723365	0.0191319	17977	0.58516	No
Brain-Amygdala	125	RNF217	ENSG00000146373.16	6	124962545	125092633	-0.000708251	0.00446771	0.874352	17977	0.980736	No
Brain-Amygdala	125	TPD52L1	ENSG00000111907.20	6	125119049	125264407	0.0147898	0.00818778	0.0737871	17977	0.717011	No
Brain-Amygdala	125	HDDC2	ENSG00000111906.17	6	125221845	125302078	0.00157926	0.00406442	0.698406	17977	0.955583	No
Brain-Amygdala	125	HEY2	ENSG00000135547.8	6	125747664	125761269	0.00110305	0.00520215	0.832497	17977	0.974272	No
Brain-Amygdala	125	NCOA7	ENSG00000111912.19	6	125781161	125932030	0.00381278	0.00448238	0.396956	17977	0.89717	No
Brain-Amygdala	125	HINT3	ENSG00000111911.6	6	125956781	125980244	0.00988227	0.0037741	0.0101651	17977	0.525245	No
Brain-Amygdala	125	TRMT11	ENSG00000066651.18	6	125986430	126039276	-0.0126622	0.00427427	0.00379055	17977	0.450255	No
Brain-Amygdala	125	CENPW	ENSG00000203760.8	6	126340174	126348875	0.0123477	0.0113897	0.280849	17977	0.86002	No
Brain-Amygdala	125	RSPO3	ENSG00000146374.13	6	127118604	127197765	-0.0204443	0.0193766	0.293847	17977	0.867541	No
Brain-Amygdala	125	RNF146	ENSG00000118518.15	6	127266610	127288567	0.002917	0.00284746	0.308036	17977	0.870663	No
Brain-Amygdala	125	ECHDC1	ENSG00000093144.18	6	127288710	127343609	-0.00152325	0.00364718	0.677071	17977	0.953024	No
Brain-Amygdala	125	KIAA0408	ENSG00000189367.14	6	127441048	127459391	0.0152768	0.00600075	0.0123834	17977	0.557344	No
Brain-Amygdala	125	SOGA3	ENSG00000214338.10	6	127472794	127519191	0.0208072	0.00792116	0.00993461	17977	0.522817	No
Brain-Amygdala	125	C6orf58	ENSG00000184530.8	6	127519455	127591817	0.0305956	0.0334381	0.362334	17977	0.887537	No
Brain-Amygdala	125	THEMIS	ENSG00000172673.10	6	127708072	127918631	0.00108478	0.0183345	0.952935	17977	0.993717	No
Brain-Amygdala	125	PTPRK	ENSG00000152894.14	6	127968779	128520674	0.00424713	0.00481688	0.379982	17977	0.892742	No
Brain-Amygdala	125	LAMA2	ENSG00000196569.11	6	128883141	129516569	-0.00211413	0.00717874	0.76897	17977	0.967164	No
Brain-Amygdala	125	ARHGAP18	ENSG00000146376.10	6	129576132	129710225	0.0111829	0.00698922	0.112657	17977	0.759435	No
Brain-Amygdala	125	TMEM244	ENSG00000203756.7	6	129831244	129861547	-0.0388403	0.0326105	0.236377	17977	0.837453	No
Brain-Amygdala	125	L3MBTL3	ENSG00000198945.7	6	130013699	130141451	0.00803374	0.00462027	0.0850574	17977	0.728441	No
Brain-Amygdala	125	SAMD3	ENSG00000164483.16	6	130144315	130365425	0.0169089	0.0164792	0.307258	17977	0.870663	No
Brain-Amygdala	125	TMEM200A	ENSG00000164484.11	6	130365734	130443063	0.0164193	0.0145951	0.263208	17977	0.849446	No
Brain-Amygdala	125	EPB41L2	ENSG00000079819.18	6	130839347	131063322	0.0121971	0.00507981	0.0181393	17977	0.584094	No
Brain-Amygdala	125	AKAP7	ENSG00000118507.15	6	131135666	131283535	-0.00252487	0.00434898	0.5628	17977	0.935367	No
Brain-Amygdala	125	ARG1	ENSG00000118520.14	6	131573144	131584332	-0.00513472	0.0293999	0.861697	17977	0.977928	No
Brain-Amygdala	125	MED23	ENSG00000112282.17	6	131573966	131628229	-0.00904151	0.00393479	0.0235924	17977	0.591295	No
Brain-Amygdala	125	ENPP3	ENSG00000154269.14	6	131628442	131747418	-0.00187611	0.012867	0.884358	17977	0.982268	No
Brain-Amygdala	125	ENPP1	ENSG00000197594.11	6	131808016	131895155	-0.00883567	0.0093591	0.347341	17977	0.882816	No
Brain-Amygdala	125	CTGF	ENSG00000118523.5	6	131948176	131951373	-0.0178605	0.0175116	0.310154	17977	0.870663	No
Brain-Amygdala	125	RP3-523C21.2	ENSG00000236166.1	6	132085084	132099279	-0.00606488	0.0212974	0.776391	17977	0.967333	No
Brain-Amygdala	125	LINC01013	ENSG00000228495.1	6	132131915	132169374	-0.0192537	0.0188663	0.309866	17977	0.870663	No
Brain-Amygdala	125	MOXD1	ENSG00000079931.14	6	132296055	132401545	0.0348629	0.0157849	0.0294172	17977	0.608553	No
Brain-Amygdala	125	STX7	ENSG00000079950.13	6	132445867	132513198	0.00562276	0.00254065	0.0290959	17977	0.606092	No
Brain-Amygdala	125	VNN1	ENSG00000112299.7	6	132681590	132714049	-0.0175344	0.0263145	0.506685	17977	0.923894	No
Brain-Amygdala	125	VNN2	ENSG00000112303.13	6	132743870	132763459	0.0129378	0.0151234	0.394272	17977	0.895805	No
Brain-Amygdala	125	SLC18B1	ENSG00000146409.10	6	132769370	132798553	0.00110073	0.00502527	0.827053	17977	0.972722	No
Brain-Amygdala	125	RPS12	ENSG00000112306.7	6	132814441	132817564	0.00257451	0.00468402	0.583758	17977	0.938658	No
Brain-Amygdala	125	EYA4	ENSG00000112319.17	6	133240598	133532120	0.0226238	0.0124593	0.0723077	17977	0.716145	No
Brain-Amygdala	125	RP11-704J17.5	ENSG00000272428.1	6	133540784	133541174	0.00977801	0.0284965	0.7322	17977	0.96067	No
Brain-Amygdala	125	TBPL1	ENSG00000028839.9	6	133952170	133988696	0.00616981	0.00408163	0.133696	17977	0.76986	No
Brain-Amygdala	125	SLC2A12	ENSG00000146411.5	6	133990433	134052636	-0.00492972	0.00881278	0.577115	17977	0.938062	No
Brain-Amygdala	125	SGK1	ENSG00000118515.11	6	134169246	134318112	-0.0237962	0.00899962	0.00947093	17977	0.515957	No
Brain-Amygdala	125	RP11-557H15.3	ENSG00000231971.5	6	134428240	134520585	0.0378641	0.0294638	0.201637	17977	0.813019	No
Brain-Amygdala	125	LINC01010	ENSG00000236700.5	6	134437716	134504581	-0.00881015	0.0154686	0.570222	17977	0.937301	No
Brain-Amygdala	125	RP11-557H15.4	ENSG00000232310.6	6	134525314	134659836	0.00513923	0.0117847	0.663682	17977	0.95269	No
Brain-Amygdala	125	ALDH8A1	ENSG00000118514.13	6	134917390	134950122	-0.0205382	0.0145429	0.160889	17977	0.789787	No
Brain-Amygdala	125	HBS1L	ENSG00000112339.14	6	134960378	135103056	0.00365545	0.00552529	0.509715	17977	0.924611	No
Brain-Amygdala	125	MYB	ENSG00000118513.18	6	135181315	135219173	0.00220659	0.0154637	0.886809	17977	0.982871	No
Brain-Amygdala	125	AHI1	ENSG00000135541.20	6	135283532	135497776	0.00333485	0.00517493	0.520732	17977	0.927247	No
Brain-Amygdala	125	LINC00271	ENSG00000231028.8	6	135497801	135716055	0.012667	0.0101112	0.213124	17977	0.818537	No
Brain-Amygdala	125	PDE7B	ENSG00000171408.13	6	135851696	136195574	-0.0059298	0.00637621	0.354552	17977	0.885456	No
Brain-Amygdala	125	MTFR2	ENSG00000146410.11	6	136231024	136250324	-0.0180411	0.0232078	0.438722	17977	0.909176	No
Brain-Amygdala	125	BCLAF1	ENSG00000029363.16	6	136256627	136289851	0.00435015	0.00282944	0.127248	17977	0.766303	No
Brain-Amygdala	125	RP3-406A7.7	ENSG00000260418.1	6	136335714	136336087	0.00294372	0.00805389	0.715485	17977	0.957725	No
Brain-Amygdala	125	MAP7	ENSG00000135525.18	6	136342281	136550660	0.0102262	0.00428105	0.0187282	17977	0.58516	No
Brain-Amygdala	125	MAP3K5	ENSG00000197442.9	6	136557047	136792518	0.00478762	0.00391303	0.223929	17977	0.828407	No
Brain-Amygdala	125	PEX7	ENSG00000112357.12	6	136822564	136913937	0.000874471	0.00514477	0.865365	17977	0.978285	No
Brain-Amygdala	125	SLC35D3	ENSG00000182747.4	6	136922264	136925639	-0.0135452	0.0302688	0.655456	17977	0.95269	No
Brain-Amygdala	125	IL20RA	ENSG00000016402.13	6	136999971	137045180	-0.00449039	0.0108106	0.678737	17977	0.95303	No
Brain-Amygdala	125	IFNGR1	ENSG00000027697.13	6	137197484	137219449	-0.00167234	0.00746912	0.823278	17977	0.972617	No
Brain-Amygdala	125	TNFAIP3	ENSG00000118503.14	6	137867188	137883312	-0.00809225	0.0104683	0.44128	17977	0.909276	No
Brain-Amygdala	125	PERP	ENSG00000112378.11	6	138088505	138107511	0.00232531	0.0105201	0.825503	17977	0.972617	No
Brain-Amygdala	125	ARFGEF3	ENSG00000112379.8	6	138161921	138344663	0.00317334	0.00454467	0.486592	17977	0.919624	No
Brain-Amygdala	125	HEBP2	ENSG00000051620.10	6	138403561	138422042	0.00056241	0.00480288	0.90701	17977	0.985907	No
Brain-Amygdala	125	NHSL1	ENSG00000135540.11	6	138422198	138692547	0.00435621	0.0042214	0.304521	17977	0.870663	No
Brain-Amygdala	125	GVQW2	ENSG00000279968.1	6	138725211	138773414	0.00412875	0.0125567	0.742968	17977	0.962931	No
Brain-Amygdala	125	CCDC28A	ENSG00000024862.17	6	138773509	138793319	0.00743791	0.00411232	0.0734169	17977	0.716305	No
Brain-Amygdala	125	ECT2L	ENSG00000203734.11	6	138795926	138903492	-0.010803	0.0151818	0.478336	17977	0.91729	No
Brain-Amygdala	125	REPS1	ENSG00000135597.18	6	138904071	138988261	0.00392255	0.00383545	0.308841	17977	0.870663	No
Brain-Amygdala	125	ABRACL	ENSG00000146386.7	6	139028682	139043302	0.00325747	0.00737875	0.6598	17977	0.95269	No
Brain-Amygdala	125	HECA	ENSG00000112406.4	6	139135112	139180802	0.00170789	0.00399699	0.670057	17977	0.953024	No
Brain-Amygdala	125	TXLNB	ENSG00000164440.14	6	139240061	139292139	0.0144997	0.0132961	0.278029	17977	0.858254	No
Brain-Amygdala	125	CITED2	ENSG00000164442.9	6	139371807	139374620	0.0165165	0.0072819	0.0254065	17977	0.596209	No
Brain-Amygdala	125	LINC01625	ENSG00000238099.2	6	139468995	139474596	0.0122938	0.013867	0.377384	17977	0.892173	No
Brain-Amygdala	125	NMBR	ENSG00000135577.4	6	142058330	142088799	-0.0266823	0.027329	0.331185	17977	0.87913	No
Brain-Amygdala	125	VTA1	ENSG00000009844.15	6	142147162	142224689	-0.00184262	0.002769	0.507252	17977	0.924064	No
Brain-Amygdala	125	ADGRG6	ENSG00000112414.14	6	142301854	142446266	0.00539317	0.0137967	0.696676	17977	0.955583	No
Brain-Amygdala	125	HIVEP2	ENSG00000010818.9	6	142751467	142956698	0.0008291	0.00440246	0.850991	17977	0.976156	No
Brain-Amygdala	125	LINC01277	ENSG00000229017.6	6	142966421	143038077	0.0107521	0.0121255	0.37729	17977	0.892173	No
Brain-Amygdala	125	RP1-45I4.3	ENSG00000227192.1	6	143039425	143042324	0.0297348	0.0229286	0.197582	17977	0.810803	No
Brain-Amygdala	125	AIG1	ENSG00000146416.17	6	143060496	143340304	-0.000457588	0.00333854	0.891249	17977	0.983915	No
Brain-Amygdala	125	ADAT2	ENSG00000189007.15	6	143422832	143450673	-0.00629542	0.00600129	0.296628	17977	0.868227	No
Brain-Amygdala	125	PEX3	ENSG00000034693.14	6	143450807	143490010	-0.00990452	0.00500491	0.05049	17977	0.675394	No
Brain-Amygdala	125	FUCA2	ENSG00000001036.13	6	143494811	143511690	-0.00646273	0.0035524	0.0717776	17977	0.716145	No
Brain-Amygdala	125	PHACTR2	ENSG00000112419.14	6	143536845	143831185	0.00528182	0.0052385	0.315687	17977	0.872735	No
Brain-Amygdala	125	LTV1	ENSG00000135521.8	6	143843344	143863812	-0.00755728	0.00426996	0.0797074	17977	0.723236	No
Brain-Amygdala	125	PLAGL1	ENSG00000118495.18	6	143940300	144064599	0.0121407	0.00873385	0.167503	17977	0.793311	No
Brain-Amygdala	125	SF3B5	ENSG00000169976.6	6	144094881	144095573	0.00656762	0.00320413	0.0429314	17977	0.646132	No
Brain-Amygdala	125	STX11	ENSG00000135604.9	6	144150526	144188370	0.00857254	0.0134577	0.525541	17977	0.928053	No
Brain-Amygdala	125	UTRN	ENSG00000152818.18	6	144285701	144853034	0.00772791	0.00577844	0.184048	17977	0.79891	No
Brain-Amygdala	125	EPM2A	ENSG00000112425.14	6	145382535	145735569	0.0109382	0.0054879	0.0488903	17977	0.668854	No
Brain-Amygdala	125	RP3-466P17.1	ENSG00000270638.1	6	145735856	145737218	0.00174049	0.0116754	0.881787	17977	0.981885	No
Brain-Amygdala	125	FBXO30	ENSG00000118496.4	6	145793502	145814753	-0.00220815	0.00406429	0.588093	17977	0.939131	No
Brain-Amygdala	125	SHPRH	ENSG00000146414.15	6	145864245	145964423	0.00910048	0.00561505	0.108133	17977	0.754705	No
Brain-Amygdala	125	GRM1	ENSG00000152822.13	6	146027782	146437598	-0.000111065	0.00629982	0.985968	17977	0.99937	No
Brain-Amygdala	125	RAB32	ENSG00000118508.4	6	146543693	146554965	0.00198914	0.0055183	0.71924	17977	0.958435	No
Brain-Amygdala	125	ADGB	ENSG00000118492.16	6	146598965	146815462	-0.0323769	0.0316746	0.309094	17977	0.870663	No
Brain-Amygdala	125	STXBP5	ENSG00000164506.14	6	147204615	147390476	-0.00353395	0.00464521	0.448531	17977	0.910882	No
Brain-Amygdala	125	SAMD5	ENSG00000203727.3	6	147508927	147570021	-0.00661639	0.0128607	0.60803	17977	0.942774	No
Brain-Amygdala	125	SASH1	ENSG00000111961.17	6	148342593	148552050	-0.00048056	0.00438243	0.912895	17977	0.986754	No
Brain-Amygdala	125	UST	ENSG00000111962.7	6	148747328	149076990	-0.00390388	0.00677432	0.565686	17977	0.935721	No
Brain-Amygdala	125	RP1-111D6.3	ENSG00000228408.6	6	149217926	149245554	-0.0199021	0.0243546	0.415712	17977	0.902908	No
Brain-Amygdala	125	RP1-111D6.4	ENSG00000225924.2	6	149243299	149257551	-0.0347389	0.0331036	0.29645	17977	0.868227	No
Brain-Amygdala	125	RP1-111D6.5	ENSG00000283608.1	6	149246095	149255415	-0.0277135	0.0355982	0.438054	17977	0.909176	No
Brain-Amygdala	125	TAB2	ENSG00000055208.18	6	149317534	149411613	-0.00232064	0.0037975	0.542482	17977	0.930466	No
Brain-Amygdala	125	SUMO4	ENSG00000177688.6	6	149400227	149401292	-0.00174625	0.0262174	0.947024	17977	0.991689	No
Brain-Amygdala	125	ZC3H12D	ENSG00000178199.13	6	149446795	149485061	-0.0126962	0.00984888	0.200249	17977	0.812119	No
Brain-Amygdala	125	PPIL4	ENSG00000131013.3	6	149504733	149546038	-0.000524583	0.00350962	0.881475	17977	0.981885	No
Brain-Amygdala	125	GINM1	ENSG00000055211.12	6	149566294	149591748	-0.00633538	0.0036105	0.0822824	17977	0.727086	No
Brain-Amygdala	125	KATNA1	ENSG00000186625.13	6	149594873	149648972	-0.000480515	0.00425921	0.910395	17977	0.98621	No
Brain-Amygdala	125	LATS1	ENSG00000131023.12	6	149658153	149716425	-0.000739599	0.00302254	0.80718	17977	0.970195	No
Brain-Amygdala	125	NUP43	ENSG00000120253.13	6	149724315	149749442	-0.00142187	0.0030605	0.643208	17977	0.951313	No
Brain-Amygdala	125	PCMT1	ENSG00000120265.16	6	149749666	149811420	0.00069075	0.00374295	0.853947	17977	0.976156	No
Brain-Amygdala	125	LRP11	ENSG00000120256.9	6	149818798	149863493	0.0041365	0.00384523	0.284554	17977	0.86008	No
Brain-Amygdala	125	RAET1E	ENSG00000164520.11	6	149883375	149898102	0.0443556	0.0220869	0.0472362	17977	0.662893	No
Brain-Amygdala	125	RAET1G	ENSG00000203722.7	6	149916878	149923121	0.0312094	0.0184359	0.0935056	17977	0.740507	No
Brain-Amygdala	125	ULBP2	ENSG00000131015.4	6	149942000	149949235	0.0459428	0.020482	0.0270332	17977	0.603411	No
Brain-Amygdala	125	ULBP1	ENSG00000111981.4	6	149964007	149973710	0.0202213	0.0373657	0.589556	17977	0.939131	No
Brain-Amygdala	125	ULBP3	ENSG00000131019.10	6	150063150	150069095	-0.0105683	0.030141	0.726582	17977	0.959739	No
Brain-Amygdala	125	PPP1R14C	ENSG00000198729.4	6	150143076	150250357	-0.00182949	0.00895282	0.838485	17977	0.974969	No
Brain-Amygdala	125	PLEKHG1	ENSG00000120278.15	6	150599883	150843665	-0.00511054	0.00805412	0.527145	17977	0.928053	No
Brain-Amygdala	125	MTHFD1L	ENSG00000120254.15	6	150865549	151101887	0.00598899	0.00531992	0.26288	17977	0.849446	No
Brain-Amygdala	125	AKAP12	ENSG00000131016.16	6	151239999	151358557	0.000482761	0.00679137	0.943468	17977	0.99164	No
Brain-Amygdala	125	ZBTB2	ENSG00000181472.4	6	151364117	151391548	0.00194435	0.00506488	0.701852	17977	0.955613	No
Brain-Amygdala	125	RMND1	ENSG00000155906.16	6	151404763	151452181	-0.00617947	0.00458986	0.181151	17977	0.79639	No
Brain-Amygdala	125	ARMT1	ENSG00000146476.10	6	151452258	151470101	-0.00394778	0.00497605	0.429395	17977	0.908722	No
Brain-Amygdala	125	CCDC170	ENSG00000120262.9	6	151494030	151621193	-0.0106106	0.015313	0.489921	17977	0.920785	No
Brain-Amygdala	125	ESR1	ENSG00000091831.22	6	151656691	152129619	0.00111299	0.0129714	0.931789	17977	0.989047	No
Brain-Amygdala	125	SYNE1	ENSG00000131018.22	6	152121684	152637801	0.00908132	0.00477225	0.0598401	17977	0.696273	No
Brain-Amygdala	125	MYCT1	ENSG00000120279.6	6	152697895	152724567	0.00457157	0.0106219	0.667811	17977	0.952885	No
Brain-Amygdala	125	VIP	ENSG00000146469.12	6	152750798	152759765	0.0136517	0.0141367	0.33646	17977	0.880031	No
Brain-Amygdala	125	FBXO5	ENSG00000112029.9	6	152970529	152983579	-8.08308e-05	0.00675551	0.990477	17977	0.99937	No
Brain-Amygdala	125	MTRF1L	ENSG00000112031.15	6	152987362	153002685	0.00713638	0.00622956	0.254628	17977	0.843214	No
Brain-Amygdala	125	RGS17	ENSG00000091844.7	6	153004459	153131249	-0.00291326	0.0053925	0.590196	17977	0.939442	No
Brain-Amygdala	125	IPCEF1	ENSG00000074706.13	6	154154496	154356792	0.00303369	0.00790379	0.701898	17977	0.955613	No
Brain-Amygdala	125	CNKSR3	ENSG00000153721.18	6	154387504	154510659	0.00382579	0.00621301	0.539404	17977	0.929607	No
Brain-Amygdala	125	SCAF8	ENSG00000213079.9	6	154733325	154834244	-1.35896e-05	0.00270993	0.996009	17977	0.999682	No
Brain-Amygdala	125	TIAM2	ENSG00000146426.17	6	154995354	155257508	0.00429299	0.00761001	0.573896	17977	0.93778	No
Brain-Amygdala	125	TFB1M	ENSG00000029639.10	6	155257724	155314493	-0.00304896	0.00532665	0.5683	17977	0.93675	No
Brain-Amygdala	125	CLDN20	ENSG00000171217.5	6	155264013	155276548	0.0486631	0.0284275	0.0899374	17977	0.73439	No
Brain-Amygdala	125	RP11-230C9.4	ENSG00000271265.1	6	156774217	156774662	0.0116129	0.0119279	0.332542	17977	0.87913	No
Brain-Amygdala	125	ARID1B	ENSG00000049618.22	6	156777432	157210779	0.0043397	0.00293808	0.142712	17977	0.775614	No
Brain-Amygdala	125	TMEM242	ENSG00000215712.10	6	157289386	157323601	0.00397475	0.00414558	0.339909	17977	0.880031	No
Brain-Amygdala	125	RP5-933K21.3	ENSG00000271040.1	6	157323964	157324477	0.0114891	0.0183217	0.531998	17977	0.928053	No
Brain-Amygdala	125	ZDHHC14	ENSG00000175048.16	6	157381133	157678146	-0.00510009	0.00538302	0.345632	17977	0.881086	No
Brain-Amygdala	125	SNX9	ENSG00000130340.15	6	157700387	157945077	-0.00049119	0.00262268	0.851805	17977	0.976156	No
Brain-Amygdala	125	SYNJ2	ENSG00000078269.14	6	157981887	158099176	0.006686	0.00576594	0.248906	17977	0.841824	No
Brain-Amygdala	125	SERAC1	ENSG00000122335.13	6	158109515	158168270	-0.00229444	0.00453488	0.613971	17977	0.945686	No
Brain-Amygdala	125	GTF2H5	ENSG00000272047.1	6	158168352	158199344	0.00587373	0.00409882	0.154879	17977	0.785393	No
Brain-Amygdala	125	TULP4	ENSG00000130338.12	6	158232236	158511828	0.00603672	0.00443458	0.176395	17977	0.795064	No
Brain-Amygdala	125	TMEM181	ENSG00000146433.8	6	158536436	158635428	-0.00569294	0.00340223	0.0973037	17977	0.740507	No
Brain-Amygdala	125	DYNLT1	ENSG00000146425.10	6	158636474	158644739	-0.00306657	0.00385741	0.428453	17977	0.908722	No
Brain-Amygdala	125	SYTL3	ENSG00000164674.15	6	158650014	158764876	-0.00767123	0.0118869	0.520134	17977	0.927247	No
Brain-Amygdala	125	EZR	ENSG00000092820.17	6	158765741	158819412	0.00453481	0.00579996	0.436085	17977	0.909176	No
Brain-Amygdala	125	C6orf99	ENSG00000203711.11	6	158869939	158910353	-0.0114338	0.0282738	0.686759	17977	0.954858	No
Brain-Amygdala	125	RSPH3	ENSG00000130363.11	6	158972871	159000187	0.0024708	0.00542853	0.649958	17977	0.95269	No
Brain-Amygdala	125	TAGAP	ENSG00000164691.16	6	159034468	159045152	-0.00474277	0.011791	0.688343	17977	0.95554	No
Brain-Amygdala	125	RP11-13P5.1	ENSG00000224478.1	6	159107791	159116053	0.00290397	0.0288346	0.919975	17977	0.987711	No
Brain-Amygdala	125	FNDC1	ENSG00000164694.16	6	159169397	159272109	0.017263	0.0226228	0.447159	17977	0.910882	No
Brain-Amygdala	125	RP3-393E18.2	ENSG00000237927.1	6	159586955	159589169	-0.00633935	0.0300451	0.833309	17977	0.974718	No
Brain-Amygdala	125	SOD2	ENSG00000112096.16	6	159669057	159762494	-0.00355676	0.00798623	0.656993	17977	0.95269	No
Brain-Amygdala	125	WTAP	ENSG00000146457.14	6	159725585	159756319	0.00012051	0.00329592	0.970904	17977	0.996837	No
Brain-Amygdala	125	ACAT2	ENSG00000120437.8	6	159762530	159778280	0.00241533	0.00606651	0.69135	17977	0.95554	No
Brain-Amygdala	125	TCP1	ENSG00000120438.11	6	159778498	159789749	0.00941114	0.00373342	0.0132432	17977	0.559155	No
Brain-Amygdala	125	MRPL18	ENSG00000112110.9	6	159789812	159798436	0.0117063	0.00536302	0.031324	17977	0.615582	No
Brain-Amygdala	125	PNLDC1	ENSG00000146453.12	6	159800249	159820704	-0.00240003	0.025137	0.924121	17977	0.988305	No
Brain-Amygdala	125	RP1-249F5.3	ENSG00000236823.1	6	159899186	159902510	-0.0230533	0.0302536	0.447801	17977	0.910882	No
Brain-Amygdala	125	MAS1	ENSG00000130368.5	6	159906690	159916530	-0.011577	0.0224295	0.606857	17977	0.942774	No
Brain-Amygdala	125	IGF2R	ENSG00000197081.12	6	159969099	160113507	0.00376195	0.00421254	0.373919	17977	0.891211	No
Brain-Amygdala	125	SLC22A1	ENSG00000175003.12	6	160121789	160158718	0.0168113	0.022524	0.457142	17977	0.912647	No
Brain-Amygdala	125	SLC22A3	ENSG00000146477.5	6	160348268	160452581	-0.00442179	0.0101946	0.665386	17977	0.95269	No
Brain-Amygdala	125	LPA	ENSG00000198670.11	6	160531483	160664259	-0.0279788	0.021879	0.203842	17977	0.814141	No
Brain-Amygdala	125	MAP3K4	ENSG00000085511.19	6	161022194	161117385	0.00220741	0.00373922	0.556257	17977	0.933304	No
Brain-Amygdala	125	AGPAT4	ENSG00000026652.13	6	161129979	161274061	-0.00484368	0.00450928	0.285261	17977	0.86053	No
Brain-Amygdala	125	PARK2	ENSG00000185345.18	6	161347420	162727771	0.000739022	0.00494813	0.881567	17977	0.981885	No
Brain-Amygdala	125	PACRG	ENSG00000112530.11	6	162727132	163315492	0.00483626	0.00711706	0.498326	17977	0.92285	No
Brain-Amygdala	125	CAHM	ENSG00000270419.1	6	163413065	163413960	0.0111407	0.00661818	0.0953368	17977	0.740507	No
Brain-Amygdala	125	QKI	ENSG00000112531.16	6	163414000	163578596	0.00194152	0.00318307	0.543237	17977	0.93047	No
Brain-Amygdala	125	RP5-826L7.1	ENSG00000228692.2	6	163586583	163588165	-0.00490293	0.0194848	0.801829	17977	0.969432	No
Brain-Amygdala	125	RP11-300M24.1	ENSG00000227455.2	6	164827750	164831630	-0.0126666	0.0126051	0.317311	17977	0.873717	No
Brain-Amygdala	125	C6orf118	ENSG00000112539.14	6	165279664	165309607	0.00787307	0.0127959	0.539728	17977	0.929607	No
Brain-Amygdala	125	PDE10A	ENSG00000112541.13	6	165327287	165986603	0.000127857	0.00703913	0.985543	17977	0.99937	No
Brain-Amygdala	125	LINC00473	ENSG00000223414.2	6	165908802	165987550	0.0132987	0.0293334	0.65124	17977	0.95269	No
Brain-Amygdala	125	RP4-655C5.9	ENSG00000280850.1	6	166275462	166277077	-0.00261758	0.0192523	0.892117	17977	0.983915	No
Brain-Amygdala	125	PRR18	ENSG00000176381.5	6	166305300	166308448	-0.000111819	0.00655069	0.986414	17977	0.99937	No
Brain-Amygdala	125	SFT2D1	ENSG00000198818.9	6	166319728	166342591	-0.00568922	0.00357348	0.114433	17977	0.761594	No
Brain-Amygdala	125	MPC1	ENSG00000060762.18	6	166364919	166383013	0.00771227	0.00345302	0.0276793	17977	0.603411	No
Brain-Amygdala	125	RPS6KA2	ENSG00000071242.11	6	166409364	166906451	0.0152454	0.00525344	0.00453546	17977	0.465768	No
Brain-Amygdala	125	RNASET2	ENSG00000026297.15	6	166929504	166957184	0.00584366	0.00555981	0.295694	17977	0.868038	No
Brain-Amygdala	125	FGFR1OP	ENSG00000213066.11	6	166999182	167052713	0.00669568	0.00470682	0.157889	17977	0.786905	No
Brain-Amygdala	125	CCR6	ENSG00000112486.15	6	167111807	167139696	-0.0176424	0.0104302	0.093769	17977	0.740507	No
Brain-Amygdala	125	TTLL2	ENSG00000120440.13	6	167325086	167359503	0.00673207	0.0260693	0.796739	17977	0.968681	No
Brain-Amygdala	125	RP11-351J23.1	ENSG00000203688.4	6	167679626	167683787	0.00167203	0.0323106	0.958829	17977	0.994525	No
Brain-Amygdala	125	LINC01558	ENSG00000146521.9	6	167784537	167791093	-0.0467762	0.0284993	0.103784	17977	0.747486	No
Brain-Amygdala	125	AFDN-AS1	ENSG00000198221.8	6	167823876	167826709	-0.00279962	0.0105814	0.791861	17977	0.968497	No
Brain-Amygdala	125	AFDN	ENSG00000130396.20	6	167826922	167972023	-0.00111917	0.00343853	0.745478	17977	0.963798	No
Brain-Amygdala	125	KIF25-AS1	ENSG00000229921.6	6	167992822	167997077	-0.00782472	0.0456799	0.864328	17977	0.978285	No
Brain-Amygdala	125	KIF25	ENSG00000125337.16	6	167999092	168045089	-0.0140151	0.0214627	0.515212	17977	0.926196	No
Brain-Amygdala	125	DACT2	ENSG00000164488.11	6	168292830	168319754	-0.00684828	0.0141853	0.630281	17977	0.948534	No
Brain-Amygdala	125	SMOC2	ENSG00000112562.18	6	168441151	168673445	-0.00104321	0.0104857	0.920944	17977	0.987876	No
Brain-Amygdala	125	LINC01615	ENSG00000223485.2	6	169158092	169162924	0.0355796	0.0390915	0.364863	17977	0.887537	No
Brain-Amygdala	125	THBS2	ENSG00000186340.14	6	169215780	169254044	-0.00654938	0.00720718	0.365614	17977	0.887653	No
Brain-Amygdala	125	RP1-137D17.1	ENSG00000226194.5	6	169369998	169388385	-0.0246923	0.0256473	0.33792	17977	0.880031	No
Brain-Amygdala	125	RP1-137D17.2	ENSG00000272848.1	6	169426420	169427069	-0.00745245	0.0181775	0.68267	17977	0.954011	No
Brain-Amygdala	125	WDR27	ENSG00000184465.15	6	169457212	169702048	0.0129212	0.00453151	0.00525977	17977	0.465768	No
Brain-Amygdala	125	C6orf120	ENSG00000185127.6	6	169702190	169704856	-0.00638865	0.00338489	0.0619212	17977	0.69737	No
Brain-Amygdala	125	PHF10	ENSG00000130024.14	6	169705133	169724055	0.00972966	0.00425683	0.0243225	17977	0.591295	No
Brain-Amygdala	125	TCTE3	ENSG00000184786.5	6	169740114	169751587	0.00130091	0.00648616	0.841432	17977	0.975135	No
Brain-Amygdala	125	ERMARD	ENSG00000130023.15	6	169751622	169781584	0.00138245	0.00301518	0.64756	17977	0.952385	No
Brain-Amygdala	125	LINC00242	ENSG00000229214.1	6	169788790	169798825	0.0235444	0.0134462	0.0829224	17977	0.727519	No
Brain-Amygdala	125	LINC00574	ENSG00000231690.2	6	169795184	169802873	0.00621915	0.0139118	0.655783	17977	0.95269	No
Brain-Amygdala	125	RP1-182D15.2	ENSG00000236173.1	6	169809318	169810102	0.0154268	0.0229126	0.502272	17977	0.923103	No
Brain-Amygdala	125	RP11-302L19.3	ENSG00000273100.1	6	170178681	170179660	0.0185086	0.0218599	0.39913	17977	0.898709	No
Brain-Amygdala	125	DLL1	ENSG00000198719.8	6	170282206	170306565	-0.00518266	0.00793534	0.51514	17977	0.926196	No
Brain-Amygdala	125	FAM120B	ENSG00000112584.13	6	170290703	170407065	0.000644626	0.00313675	0.837581	17977	0.974765	No
Brain-Amygdala	125	RP5-894D12.4	ENSG00000271234.1	6	170297876	170298375	-0.0232043	0.02815	0.411668	17977	0.902379	No
Brain-Amygdala	125	PSMB1	ENSG00000008018.8	6	170535117	170553341	0.000558588	0.00290869	0.848088	17977	0.97553	No
Brain-Amygdala	125	TBP	ENSG00000112592.13	6	170554302	170572870	-0.000637343	0.00345383	0.853959	17977	0.976156	No
Brain-Amygdala	125	PDCD2	ENSG00000071994.10	6	170575295	170584692	0.00602902	0.00332195	0.0724492	17977	0.716145	No
Brain-Amygdala	125	AC093627.9	ENSG00000242474.2	7	135853	149466	-0.0192888	0.0171976	0.264642	17977	0.849446	No
Brain-Amygdala	125	AC093627.10	ENSG00000240859.1	7	149597	155465	0.00240273	0.0107329	0.823304	17977	0.972617	No
Brain-Amygdala	125	RP11-90P13.1	ENSG00000261795.1	7	161765	164972	-0.00344571	0.0187015	0.854181	17977	0.976156	No
Brain-Amygdala	125	FAM20C	ENSG00000177706.8	7	192969	260745	-0.000417519	0.00736877	0.954925	17977	0.993757	No
Brain-Amygdala	125	PDGFA	ENSG00000197461.13	7	497258	520296	-0.0023489	0.00510176	0.646193	17977	0.951947	No
Brain-Amygdala	125	HRAT92	ENSG00000223855.1	7	520391	525232	-0.012422	0.0126107	0.326913	17977	0.87718	No
Brain-Amygdala	125	PRKAR1B	ENSG00000188191.14	7	549197	727650	0.00171425	0.00440452	0.69793	17977	0.955583	No
Brain-Amygdala	125	DNAAF5	ENSG00000164818.15	7	726978	786475	0.00215744	0.00397151	0.588146	17977	0.939131	No
Brain-Amygdala	125	SUN1	ENSG00000164828.17	7	816615	874920	-0.00209791	0.0029145	0.473268	17977	0.91718	No
Brain-Amygdala	125	GET4	ENSG00000239857.6	7	876552	896436	0.00190027	0.00964476	0.844195	17977	0.975135	No
Brain-Amygdala	125	ADAP1	ENSG00000105963.13	7	897901	955407	-0.00119681	0.00474516	0.801376	17977	0.969058	No
Brain-Amygdala	125	COX19	ENSG00000240230.5	7	966075	975599	-0.00318057	0.00441479	0.47289	17977	0.917158	No
Brain-Amygdala	125	C7orf50	ENSG00000146540.14	7	996986	1138260	0.00719104	0.00541828	0.187383	17977	0.802018	No
Brain-Amygdala	125	GPR146	ENSG00000164849.9	7	1044576	1057764	0.00969321	0.0125047	0.440018	17977	0.909176	No
Brain-Amygdala	125	GPER1	ENSG00000164850.14	7	1082208	1093815	0.000316814	0.00976617	0.974184	17977	0.997439	No
Brain-Amygdala	125	ZFAND2A	ENSG00000178381.11	7	1152071	1160759	0.00673676	0.00647908	0.300881	17977	0.870421	No
Brain-Amygdala	125	MICALL2	ENSG00000164877.18	7	1434366	1459502	-0.00352362	0.00489993	0.473698	17977	0.91718	No
Brain-Amygdala	125	RP11-1246C19.1	ENSG00000273230.1	7	1464497	1467522	-0.00612245	0.00605855	0.314601	17977	0.872523	No
Brain-Amygdala	125	INTS1	ENSG00000164880.15	7	1470277	1504367	-0.00269264	0.00487665	0.582042	17977	0.938423	No
Brain-Amygdala	125	MAFK	ENSG00000198517.9	7	1530714	1542234	0.00694556	0.00731591	0.344651	17977	0.88071	No
Brain-Amygdala	125	PSMG3	ENSG00000157778.8	7	1567330	1571005	0.00568934	0.00392225	0.149949	17977	0.781647	No
Brain-Amygdala	125	PSMG3-AS1	ENSG00000230487.7	7	1570073	1589626	-0.0064703	0.00562113	0.25237	17977	0.841879	No
Brain-Amygdala	125	ELFN1	ENSG00000225968.7	7	1688119	1747954	0.000745177	0.00859238	0.931058	17977	0.989047	No
Brain-Amygdala	125	MAD1L1	ENSG00000002822.15	7	1815793	2233243	0.00153814	0.00400207	0.701521	17977	0.955613	No
Brain-Amygdala	125	MRM2	ENSG00000122687.17	7	2234231	2242198	0.00275413	0.00390965	0.482745	17977	0.91834	No
Brain-Amygdala	125	NUDT1	ENSG00000106268.15	7	2242222	2251146	-0.00200802	0.00588548	0.733662	17977	0.96067	No
Brain-Amygdala	125	SNX8	ENSG00000106266.10	7	2251770	2354318	0.00599157	0.00480311	0.215066	17977	0.82051	No
Brain-Amygdala	125	EIF3B	ENSG00000106263.17	7	2354086	2380745	-0.00229973	0.00313785	0.465285	17977	0.915322	No
Brain-Amygdala	125	CHST12	ENSG00000136213.9	7	2403560	2448483	-0.00238536	0.00480847	0.620899	17977	0.947445	No
Brain-Amygdala	125	LFNG	ENSG00000106003.12	7	2512529	2529177	0.010576	0.00900404	0.242869	17977	0.840664	No
Brain-Amygdala	125	BRAT1	ENSG00000106009.15	7	2537877	2555727	0.000689251	0.00359647	0.848396	17977	0.975757	No
Brain-Amygdala	125	IQCE	ENSG00000106012.17	7	2558972	2614734	0.00445224	0.00468579	0.344256	17977	0.88071	No
Brain-Amygdala	125	TTYH3	ENSG00000136295.14	7	2631951	2664802	-0.00693213	0.00506084	0.173741	17977	0.794853	No
Brain-Amygdala	125	AMZ1	ENSG00000174945.13	7	2679522	2775500	0.00716941	0.00655098	0.276331	17977	0.858254	No
Brain-Amygdala	125	GNA12	ENSG00000146535.13	7	2728112	2844324	0.00260141	0.00458934	0.572057	17977	0.937558	No
Brain-Amygdala	125	CARD11	ENSG00000198286.9	7	2906141	3043945	-0.00499976	0.00986846	0.61349	17977	0.945535	No
Brain-Amygdala	125	SDK1	ENSG00000146555.18	7	3301448	4269000	0.00890951	0.00666889	0.1845	17977	0.79941	No
Brain-Amygdala	125	FOXK1	ENSG00000164916.10	7	4682309	4771443	0.00184243	0.00384959	0.633236	17977	0.949536	No
Brain-Amygdala	125	AP5Z1	ENSG00000242802.6	7	4775622	4791768	-0.000804055	0.00388803	0.836572	17977	0.974718	No
Brain-Amygdala	125	RADIL	ENSG00000157927.16	7	4797055	4883719	0.0083525	0.00669122	0.21476	17977	0.820386	No
Brain-Amygdala	125	MMD2	ENSG00000136297.14	7	4905989	4959213	0.0132635	0.00837727	0.116426	17977	0.762199	No
Brain-Amygdala	125	RBAK	ENSG00000146587.17	7	5045821	5069488	-0.000840951	0.00428138	0.844668	17977	0.975135	No
Brain-Amygdala	125	RBAKDN	ENSG00000273313.1	7	5072125	5073223	0.00403232	0.0124509	0.746703	17977	0.964056	No
Brain-Amygdala	125	WIPI2	ENSG00000157954.14	7	5190188	5233826	0.000508129	0.00210903	0.810088	17977	0.971075	No
Brain-Amygdala	125	SLC29A4	ENSG00000164638.10	7	5274369	5306789	-0.00147224	0.00847556	0.862439	17977	0.978285	No
Brain-Amygdala	125	TNRC18	ENSG00000182095.14	7	5306871	5425414	0.00594622	0.00368297	0.109475	17977	0.757163	No
Brain-Amygdala	125	RP11-1275H24.2	ENSG00000272953.1	7	5425770	5426276	-0.00755073	0.00987025	0.446022	17977	0.910882	No
Brain-Amygdala	125	RP11-1275H24.1	ENSG00000234432.4	7	5426402	5428730	0.000863823	0.0118746	0.94215	17977	0.99164	No
Brain-Amygdala	125	RP11-1275H24.3	ENSG00000273084.1	7	5428928	5429672	0.00856874	0.0106036	0.420897	17977	0.905144	No
Brain-Amygdala	125	FBXL18	ENSG00000155034.18	7	5431335	5513798	8.00522e-05	0.00846867	0.992476	17977	0.999411	No
Brain-Amygdala	125	AC092171.4	ENSG00000230733.2	7	5475804	5479811	-0.00115533	0.00587361	0.844452	17977	0.975135	No
Brain-Amygdala	125	ACTB	ENSG00000075624.13	7	5527151	5563784	0.000130203	0.00418344	0.975231	17977	0.997685	No
Brain-Amygdala	125	FSCN1	ENSG00000075618.17	7	5592823	5606655	-0.00562572	0.00517799	0.279808	17977	0.859985	No
Brain-Amygdala	125	RNF216	ENSG00000011275.18	7	5620047	5781739	-0.00174094	0.0027925	0.534378	17977	0.92873	No
Brain-Amygdala	125	OCM	ENSG00000122543.10	7	5879827	5886362	0.0239061	0.0170519	0.163935	17977	0.791794	No
Brain-Amygdala	125	CCZ1	ENSG00000122674.11	7	5898734	5926550	-0.0190249	0.00975267	0.0538048	17977	0.682884	No
Brain-Amygdala	125	RSPH10B	ENSG00000155026.16	7	5925550	5970683	0.0038756	0.0181383	0.831227	17977	0.973976	No
Brain-Amygdala	125	PMS2	ENSG00000122512.14	7	5973239	6009125	0.000724758	0.00542182	0.893921	17977	0.984161	No
Brain-Amygdala	125	AIMP2	ENSG00000106305.9	7	6009245	6018045	0.00606548	0.00554941	0.276946	17977	0.858254	No
Brain-Amygdala	125	EIF2AK1	ENSG00000086232.12	7	6022244	6059230	0.00532407	0.00307147	0.0860176	17977	0.728717	No
Brain-Amygdala	125	ANKRD61	ENSG00000157999.5	7	6031376	6036386	-0.00502989	0.021651	0.816753	17977	0.971381	No
Brain-Amygdala	125	USP42	ENSG00000106346.11	7	6104884	6161564	-0.0044499	0.00390088	0.256623	17977	0.845547	No
Brain-Amygdala	125	CYTH3	ENSG00000008256.15	7	6161776	6272644	0.00526795	0.00467676	0.262609	17977	0.849446	No
Brain-Amygdala	125	FAM220A	ENSG00000178397.12	7	6329409	6348981	0.00610486	0.00433099	0.161678	17977	0.789787	No
Brain-Amygdala	125	RAC1	ENSG00000136238.17	7	6374523	6403977	0.0125396	0.00351442	0.000547648	17977	0.317583	No
Brain-Amygdala	125	DAGLB	ENSG00000164535.14	7	6409129	6448012	-0.00467369	0.00460972	0.313018	17977	0.871944	No
Brain-Amygdala	125	KDELR2	ENSG00000136240.9	7	6461081	6484242	-0.00434004	0.0033279	0.195094	17977	0.808971	No
Brain-Amygdala	125	GRID2IP	ENSG00000215045.8	7	6497462	6551436	-0.00970237	0.0125009	0.439448	17977	0.909176	No
Brain-Amygdala	125	ZDHHC4	ENSG00000136247.14	7	6577434	6589374	0.00062269	0.0038176	0.870751	17977	0.979396	No
Brain-Amygdala	125	C7orf26	ENSG00000146576.12	7	6590017	6608726	0.00142505	0.00356485	0.690168	17977	0.95554	No
Brain-Amygdala	125	ZNF853	ENSG00000236609.3	7	6615617	6624290	0.00827061	0.00435239	0.0601971	17977	0.696273	No
Brain-Amygdala	125	ZNF316	ENSG00000205903.6	7	6637322	6656432	0.00933069	0.00392735	0.0193587	17977	0.58516	No
Brain-Amygdala	125	ZNF12	ENSG00000164631.18	7	6688433	6706923	-0.00120408	0.00356639	0.736338	17977	0.961357	No
Brain-Amygdala	125	CCZ1B	ENSG00000146574.15	7	6794134	6826770	0.00940956	0.00979347	0.338903	17977	0.880031	No
Brain-Amygdala	125	C1GALT1	ENSG00000106392.10	7	7156934	7248651	-0.0086015	0.00590516	0.148266	17977	0.780722	No
Brain-Amygdala	125	COL28A1	ENSG00000215018.9	7	7356203	7535853	0.00254588	0.0109518	0.816641	17977	0.971381	No
Brain-Amygdala	125	RP5-1159O4.2	ENSG00000272732.1	7	7550104	7552440	-0.00702378	0.0101169	0.48908	17977	0.920785	No
Brain-Amygdala	125	RP5-1159O4.1	ENSG00000272894.5	7	7552462	7566871	-0.00303173	0.00810028	0.70897	17977	0.956941	No
Brain-Amygdala	125	MIOS	ENSG00000164654.15	7	7566997	7607496	0.0034994	0.00354777	0.326265	17977	0.87718	No
Brain-Amygdala	125	RP5-1007H16.1	ENSG00000272745.1	7	7619872	7620543	-0.0121318	0.0289443	0.675984	17977	0.953024	No
Brain-Amygdala	125	RPA3	ENSG00000106399.11	7	7636518	7718607	0.00602987	0.00508153	0.238105	17977	0.837656	No
Brain-Amygdala	125	UMAD1	ENSG00000219545.11	7	7641504	7968020	0.00284106	0.00468571	0.545634	17977	0.931349	No
Brain-Amygdala	125	GLCCI1	ENSG00000106415.12	7	7968794	8094272	0.00117541	0.00486216	0.809457	17977	0.970912	No
Brain-Amygdala	125	ICA1	ENSG00000003147.17	7	8113184	8262579	-0.00127081	0.00403346	0.753348	17977	0.965147	No
Brain-Amygdala	125	NXPH1	ENSG00000122584.12	7	8433955	8752963	-0.00753844	0.0071272	0.292666	17977	0.867541	No
Brain-Amygdala	125	RP4-668E10.4	ENSG00000278254.4	7	9082557	9189857	-0.0160113	0.0163386	0.329399	17977	0.878466	No
Brain-Amygdala	125	NDUFA4	ENSG00000189043.9	7	10931951	10940256	0.00463918	0.00559381	0.408829	17977	0.901983	No
Brain-Amygdala	125	PHF14	ENSG00000106443.15	7	10973872	11169630	0.00366006	0.00497101	0.463233	17977	0.914703	No
Brain-Amygdala	125	THSD7A	ENSG00000005108.15	7	11370357	11832198	-0.00111716	0.00696464	0.872877	17977	0.980338	No
Brain-Amygdala	125	TMEM106B	ENSG00000106460.18	7	12211241	12243367	-0.00755518	0.00454896	0.0997829	17977	0.742359	No
Brain-Amygdala	125	VWDE	ENSG00000146530.11	7	12330885	12403941	-0.00308398	0.0235342	0.895997	17977	0.984454	No
Brain-Amygdala	125	SCIN	ENSG00000006747.14	7	12570849	12660179	-0.000795686	0.0175768	0.96398	17977	0.995184	No
Brain-Amygdala	125	ARL4A	ENSG00000122644.12	7	12686856	12690934	0.0140731	0.00596471	0.0201904	17977	0.588001	No
Brain-Amygdala	125	AC011288.2	ENSG00000229618.2	7	12726152	13751920	-0.00819916	0.0241361	0.73477	17977	0.960939	No
Brain-Amygdala	125	ETV1	ENSG00000006468.13	7	13891228	13991425	-0.00296966	0.00570552	0.603839	17977	0.942766	No
Brain-Amygdala	125	DGKB	ENSG00000136267.13	7	14145049	14974777	0.00258497	0.00695391	0.710859	17977	0.956941	No
Brain-Amygdala	125	AGMO	ENSG00000187546.13	7	15200318	15562015	-0.018471	0.0172541	0.286883	17977	0.863108	No
Brain-Amygdala	125	MEOX2	ENSG00000106511.5	7	15611212	15686812	-0.0141693	0.0184197	0.443508	17977	0.910492	No
Brain-Amygdala	125	MEOX2-AS1	ENSG00000229108.1	7	15688378	15695491	0.0246265	0.0336107	0.465406	17977	0.91533	No
Brain-Amygdala	125	ISPD	ENSG00000214960.9	7	16087527	16421322	0.00801807	0.0075381	0.289964	17977	0.866183	No
Brain-Amygdala	125	SOSTDC1	ENSG00000171243.7	7	16461481	16530580	-0.0235981	0.0197333	0.234499	17977	0.836957	No
Brain-Amygdala	125	GS1-166A23.1	ENSG00000272537.1	7	16471184	16471373	-0.00988614	0.030028	0.74265	17977	0.9629	No
Brain-Amygdala	125	GS1-166A23.2	ENSG00000272361.2	7	16593626	16594224	0.00653657	0.0174536	0.708794	17977	0.956941	No
Brain-Amygdala	125	ANKMY2	ENSG00000106524.8	7	16599776	16645817	0.0106156	0.00382339	0.00652861	17977	0.468268	No
Brain-Amygdala	125	BZW2	ENSG00000136261.14	7	16646131	16706523	-0.00379004	0.0045089	0.402537	17977	0.900358	No
Brain-Amygdala	125	TSPAN13	ENSG00000106537.7	7	16753535	16784536	-0.00267252	0.0064001	0.677128	17977	0.953024	No
Brain-Amygdala	125	AGR3	ENSG00000173467.8	7	16859405	16881987	0.017218	0.032564	0.598121	17977	0.941708	No
Brain-Amygdala	125	AHR	ENSG00000106546.12	7	17298622	17346152	0.0010879	0.00689138	0.874873	17977	0.980739	No
Brain-Amygdala	125	KCCAT333	ENSG00000236318.2	7	17374867	17467256	0.000103287	0.0328085	0.997494	17977	0.999824	No
Brain-Amygdala	125	SNX13	ENSG00000071189.21	7	17790761	17940501	-0.00119218	0.00292482	0.684408	17977	0.954416	No
Brain-Amygdala	125	HDAC9	ENSG00000048052.21	7	18086949	19002416	0.00892745	0.00515598	0.0863613	17977	0.729293	No
Brain-Amygdala	125	TWIST1	ENSG00000122691.12	7	19020991	19117672	0.0418374	0.016367	0.0120413	17977	0.553147	No
Brain-Amygdala	125	TWISTNB	ENSG00000105849.5	7	19695462	19709087	-0.0019297	0.00394179	0.625493	17977	0.948264	No
Brain-Amygdala	125	TMEM196	ENSG00000173452.13	7	19719310	19773598	-0.0037108	0.0112651	0.742518	17977	0.9629	No
Brain-Amygdala	125	ITGB8	ENSG00000105855.9	7	20330702	20415754	-0.00474683	0.00505631	0.350032	17977	0.884011	No
Brain-Amygdala	125	SP8	ENSG00000164651.16	7	20782283	20786886	0.0252353	0.0201372	0.212983	17977	0.818537	No
Brain-Amygdala	125	SP4	ENSG00000105866.13	7	21428034	21514822	-0.00561089	0.00529372	0.291663	17977	0.86707	No
Brain-Amygdala	125	DNAH11	ENSG00000105877.17	7	21543215	21900120	-0.0297015	0.0150974	0.051835	17977	0.677723	No
Brain-Amygdala	125	CDCA7L	ENSG00000164649.19	7	21900900	21946084	-0.0013297	0.00660317	0.840804	17977	0.975135	No
Brain-Amygdala	125	RAPGEF5	ENSG00000136237.18	7	22118238	22357144	-0.00170115	0.00482878	0.725338	17977	0.959414	No
Brain-Amygdala	125	STEAP1B	ENSG00000105889.14	7	22419444	22632925	-0.00342224	0.0155345	0.826074	17977	0.972641	No
Brain-Amygdala	125	IL6	ENSG00000136244.11	7	22727147	22732002	0.0317895	0.0276398	0.252752	17977	0.842047	No
Brain-Amygdala	125	TOMM7	ENSG00000196683.10	7	22812628	22822852	0.000918422	0.00571589	0.872661	17977	0.980325	No
Brain-Amygdala	125	FAM126A	ENSG00000122591.11	7	22889371	23014130	-0.00502383	0.0057648	0.385526	17977	0.893304	No
Brain-Amygdala	125	KLHL7-AS1	ENSG00000230658.1	7	23101228	23105703	-0.0333889	0.0199577	0.0973651	17977	0.740507	No
Brain-Amygdala	125	KLHL7	ENSG00000122550.17	7	23105758	23177914	-0.00286052	0.00342772	0.405916	17977	0.90148	No
Brain-Amygdala	125	NUPL2	ENSG00000136243.16	7	23181827	23201009	-0.00225517	0.00468706	0.631432	17977	0.949253	No
Brain-Amygdala	125	AC005082.12	ENSG00000226816.2	7	23206013	23208045	-0.0161833	0.0170458	0.344637	17977	0.88071	No
Brain-Amygdala	125	GPNMB	ENSG00000136235.15	7	23235967	23275108	0.0145745	0.0205858	0.480551	17977	0.917802	No
Brain-Amygdala	125	MALSU1	ENSG00000156928.4	7	23298739	23310208	0.00648828	0.00372759	0.0847387	17977	0.728441	No
Brain-Amygdala	125	TRA2A	ENSG00000164548.10	7	23504780	23532041	-0.00224496	0.00447157	0.616702	17977	0.946508	No
Brain-Amygdala	125	CCDC126	ENSG00000169193.11	7	23597379	23644708	6.86332e-05	0.00624627	0.991254	17977	0.99937	No
Brain-Amygdala	125	FAM221A	ENSG00000188732.10	7	23680130	23703249	-0.00180322	0.00807315	0.823697	17977	0.972617	No
Brain-Amygdala	125	STK31	ENSG00000196335.12	7	23710167	23832513	0.00221738	0.0143736	0.8777	17977	0.981418	No
Brain-Amygdala	125	NPY	ENSG00000122585.7	7	24284163	24291865	0.0118852	0.0164418	0.471399	17977	0.916878	No
Brain-Amygdala	125	MPP6	ENSG00000105926.15	7	24573268	24694193	0.00986038	0.00625424	0.117956	17977	0.764143	No
Brain-Amygdala	125	DFNA5	ENSG00000105928.13	7	24698353	24758113	-0.00610326	0.00586418	0.30042	17977	0.87018	No
Brain-Amygdala	125	OSBPL3	ENSG00000070882.12	7	24796539	24981634	0.0139635	0.00720901	0.055491	17977	0.690354	No
Brain-Amygdala	125	CYCS	ENSG00000172115.8	7	25120091	25125361	-0.000352046	0.00450647	0.937884	17977	0.991245	No
Brain-Amygdala	125	C7orf31	ENSG00000153790.11	7	25134697	25180356	-0.0110141	0.00772777	0.157103	17977	0.785604	No
Brain-Amygdala	125	AC003090.1	ENSG00000223561.6	7	25593351	25750994	0.00492321	0.0157214	0.754797	17977	0.965248	No
Brain-Amygdala	125	CTD-2227E11.1	ENSG00000270933.1	7	25948657	25949403	0.0334158	0.0299527	0.267182	17977	0.852826	No
Brain-Amygdala	125	NFE2L3	ENSG00000050344.8	7	26152240	26187125	-0.0061008	0.00809394	0.45272	17977	0.911552	No
Brain-Amygdala	125	HNRNPA2B1	ENSG00000122566.20	7	26189927	26200793	0.00167123	0.00324032	0.607127	17977	0.942774	No
Brain-Amygdala	125	CBX3	ENSG00000122565.18	7	26201162	26213356	0.0027481	0.00261964	0.296617	17977	0.868227	No
Brain-Amygdala	125	SNX10	ENSG00000086300.15	7	26291895	26374329	-0.00216145	0.00575162	0.70784	17977	0.956786	No
Brain-Amygdala	125	AC004540.5	ENSG00000214870.8	7	26398593	26494256	0.0134676	0.00958004	0.162795	17977	0.790111	No
Brain-Amygdala	125	KIAA0087	ENSG00000122548.5	7	26533121	26537020	0.032188	0.0306504	0.296099	17977	0.868227	No
Brain-Amygdala	125	AC004947.2	ENSG00000233760.1	7	26551822	26557200	-0.031492	0.0309095	0.310664	17977	0.870992	No
Brain-Amygdala	125	SKAP2	ENSG00000005020.12	7	26667062	26995239	0.0109358	0.00578774	0.0616393	17977	0.69737	No
Brain-Amygdala	125	HIBADH	ENSG00000106049.8	7	27525442	27662995	0.00259606	0.0038768	0.504587	17977	0.923103	No
Brain-Amygdala	125	TAX1BP1	ENSG00000106052.13	7	27739331	27844564	0.00110177	0.00222579	0.621655	17977	0.947718	No
Brain-Amygdala	125	JAZF1	ENSG00000153814.11	7	27830573	28180743	0.00601582	0.00382005	0.118369	17977	0.764164	No
Brain-Amygdala	125	CREB5	ENSG00000146592.16	7	28299321	28825894	-0.00729335	0.00596255	0.224048	17977	0.828407	No
Brain-Amygdala	125	TRIL	ENSG00000255690.2	7	28953358	28958292	0.0384686	0.00857047	1.87436e-05	17977	0.112318	No
Brain-Amygdala	125	AC005013.5	ENSG00000228421.2	7	28958950	28959345	0.0250143	0.0258429	0.335344	17977	0.880031	No
Brain-Amygdala	125	CPVL	ENSG00000106066.14	7	28995231	29195451	0.0100393	0.0119365	0.402261	17977	0.900358	No
Brain-Amygdala	125	CHN2	ENSG00000106069.21	7	29122274	29514224	0.0108297	0.00812746	0.185643	17977	0.80113	No
Brain-Amygdala	125	PRR15	ENSG00000176532.3	7	29563811	29567295	0.0112963	0.017594	0.522265	17977	0.927247	No
Brain-Amygdala	125	WIPF3	ENSG00000122574.10	7	29806486	29917066	0.0185146	0.00839506	0.0296476	17977	0.61121	No
Brain-Amygdala	125	SCRN1	ENSG00000136193.16	7	29920103	29990289	0.0165236	0.0046801	0.000621534	17977	0.349166	No
Brain-Amygdala	125	FKBP14	ENSG00000106080.10	7	30010587	30026684	-0.00406441	0.00405209	0.318191	17977	0.873717	No
Brain-Amygdala	125	PLEKHA8	ENSG00000106086.18	7	30027404	30130483	0.00315473	0.00414169	0.447979	17977	0.910882	No
Brain-Amygdala	125	MTURN	ENSG00000180354.15	7	30134810	30162762	0.0364785	0.00911527	0.00011861	17977	0.280996	No
Brain-Amygdala	125	ZNRF2	ENSG00000180233.10	7	30284307	30367692	0.00769285	0.00552929	0.167135	17977	0.793248	No
Brain-Amygdala	125	LINC01176	ENSG00000281404.1	7	30390885	30412375	0.00457758	0.0101822	0.653969	17977	0.95269	No
Brain-Amygdala	125	NOD1	ENSG00000106100.10	7	30424527	30478784	0.00305887	0.00682217	0.654827	17977	0.95269	No
Brain-Amygdala	125	GGCT	ENSG00000006625.17	7	30496621	30504844	4.09645e-05	0.00438309	0.992561	17977	0.999411	No
Brain-Amygdala	125	RP4-777O23.1	ENSG00000263683.1	7	30550217	30551569	-0.00513954	0.0194093	0.791694	17977	0.968497	No
Brain-Amygdala	125	GARS	ENSG00000106105.13	7	30594681	30634033	-0.000228224	0.00385413	0.952895	17977	0.993717	No
Brain-Amygdala	125	CRHR2	ENSG00000106113.18	7	30651943	30689284	0.0083534	0.0156723	0.595179	17977	0.940598	No
Brain-Amygdala	125	INMT	ENSG00000241644.2	7	30697985	30757602	0.00302938	0.0204397	0.882466	17977	0.982236	No
Brain-Amygdala	125	MINDY4	ENSG00000106125.14	7	30771417	30892387	0.0132582	0.00717528	0.0675061	17977	0.711238	No
Brain-Amygdala	125	AQP1	ENSG00000240583.11	7	30911694	30925516	0.0126703	0.0187957	0.501751	17977	0.923103	No
Brain-Amygdala	125	GHRHR	ENSG00000106128.18	7	30938669	30993254	0.0267851	0.0165444	0.108509	17977	0.755739	No
Brain-Amygdala	125	ADCYAP1R1	ENSG00000078549.14	7	31052461	31111479	0.0192848	0.00609675	0.00205146	17977	0.409768	No
Brain-Amygdala	125	NEUROD6	ENSG00000164600.6	7	31337461	31340894	0.00560439	0.0146189	0.702238	17977	0.955613	No
Brain-Amygdala	125	PPP1R17	ENSG00000106341.10	7	31686715	31708455	0.021543	0.0166758	0.199294	17977	0.81205	No
Brain-Amygdala	125	PDE1C	ENSG00000154678.16	7	31751179	32299329	-0.00138123	0.00493556	0.780152	17977	0.967502	No
Brain-Amygdala	125	LSM5	ENSG00000106355.9	7	32485332	32495283	0.00240322	0.0037261	0.520381	17977	0.927247	No
Brain-Amygdala	125	AVL9	ENSG00000105778.18	7	32495426	32588721	5.83005e-05	0.00326711	0.985797	17977	0.99937	No
Brain-Amygdala	125	RP11-225B17.2	ENSG00000273014.1	7	32758882	32759353	0.0143281	0.0089182	0.111201	17977	0.758185	No
Brain-Amygdala	125	LINC00997	ENSG00000281332.1	7	32760279	32762924	0.00947275	0.00718009	0.189991	17977	0.803048	No
Brain-Amygdala	125	RP11-265E18.1	ENSG00000272905.1	7	32845394	32846061	0.00552566	0.0101513	0.587392	17977	0.939131	No
Brain-Amygdala	125	KBTBD2	ENSG00000170852.10	7	32868172	32894131	0.00255843	0.003383	0.451218	17977	0.910938	No
Brain-Amygdala	125	FKBP9	ENSG00000122642.10	7	32957404	33006931	0.00480252	0.00503568	0.342469	17977	0.880673	No
Brain-Amygdala	125	NT5C3A	ENSG00000122643.18	7	33014114	33062797	-0.00509678	0.0035286	0.151656	17977	0.782869	No
Brain-Amygdala	125	RP9	ENSG00000164610.8	7	33094797	33109390	0.007128	0.00666216	0.287154	17977	0.863196	No
Brain-Amygdala	125	BBS9	ENSG00000122507.20	7	33129244	33606068	-0.00181834	0.00476848	0.703748	17977	0.955825	No
Brain-Amygdala	125	RP11-89N17.4	ENSG00000236494.1	7	33793168	33803156	-0.0178296	0.0327835	0.587715	17977	0.939131	No
Brain-Amygdala	125	BMPER	ENSG00000164619.8	7	33904911	34155872	-0.00265656	0.00971731	0.785105	17977	0.968492	No
Brain-Amygdala	125	DPY19L1	ENSG00000173852.14	7	34928876	35038271	-0.00936835	0.00622619	0.135469	17977	0.76986	No
Brain-Amygdala	125	HERPUD2	ENSG00000122557.9	7	35632659	35695135	0.00119646	0.00360831	0.740877	17977	0.962562	No
Brain-Amygdala	125	AC018647.3	ENSG00000227544.8	7	35715034	35734887	0.0049601	0.00771602	0.521762	17977	0.927247	No
Brain-Amygdala	125	SEPT7-AS1	ENSG00000228878.7	7	35751856	35800616	7.11915e-05	0.00580989	0.990247	17977	0.99937	No
Brain-Amygdala	125	SEPT7	ENSG00000122545.18	7	35800932	35907105	0.00682832	0.00325352	0.0382846	17977	0.640593	No
Brain-Amygdala	125	EEPD1	ENSG00000122547.10	7	36153149	36301543	0.00818724	0.00531604	0.126602	17977	0.766303	No
Brain-Amygdala	125	KIAA0895	ENSG00000164542.12	7	36324221	36390125	0.00392654	0.00462347	0.397704	17977	0.898016	No
Brain-Amygdala	125	ANLN	ENSG00000011426.10	7	36389806	36453791	-0.0062741	0.0071778	0.384098	17977	0.893304	No
Brain-Amygdala	125	AOAH	ENSG00000136250.11	7	36512949	36724549	-0.00450882	0.00764572	0.556671	17977	0.933304	No
Brain-Amygdala	125	RP11-85E16.1	ENSG00000272984.1	7	36734004	36734535	-0.0234555	0.0256505	0.362629	17977	0.887537	No
Brain-Amygdala	125	ELMO1	ENSG00000155849.15	7	36854361	37449249	0.0065554	0.00545705	0.232401	17977	0.835115	No
Brain-Amygdala	125	GPR141	ENSG00000187037.8	7	37683796	37833788	-0.00733532	0.0291876	0.80207	17977	0.969528	No
Brain-Amygdala	125	NME8	ENSG00000086288.11	7	37848597	37900401	-0.0194473	0.0244435	0.428094	17977	0.908722	No
Brain-Amygdala	125	SFRP4	ENSG00000106483.11	7	37905932	38025695	0.0015512	0.0114032	0.892062	17977	0.983915	No
Brain-Amygdala	125	EPDR1	ENSG00000086289.11	7	37920561	37951941	0.000234421	0.00531235	0.964888	17977	0.995226	No
Brain-Amygdala	125	STARD3NL	ENSG00000010270.13	7	38178222	38230671	0.000741067	0.0027205	0.785859	17977	0.968497	No
Brain-Amygdala	125	TRGC2	ENSG00000227191.8	7	38239580	38249572	-0.018958	0.0206071	0.359735	17977	0.887537	No
Brain-Amygdala	125	TRGJP2	ENSG00000211688.1	7	38256337	38256396	-0.00261201	0.0290295	0.92848	17977	0.988978	No
Brain-Amygdala	125	TRGC1	ENSG00000211689.7	7	38257879	38265678	0.00797449	0.0223844	0.72238	17977	0.958647	No
Brain-Amygdala	125	TRGV9	ENSG00000211695.2	7	38317017	38318861	-0.0245301	0.034915	0.483912	17977	0.918793	No
Brain-Amygdala	125	RP11-121A8.1	ENSG00000272908.1	7	38326070	38329643	-0.0252756	0.0257744	0.329065	17977	0.878354	No
Brain-Amygdala	125	AMPH	ENSG00000078053.16	7	38383704	38631567	0.00445048	0.00552975	0.422775	17977	0.906039	No
Brain-Amygdala	125	VPS41	ENSG00000006715.15	7	38722963	38932394	0.00430616	0.00383456	0.264054	17977	0.849446	No
Brain-Amygdala	125	POU6F2	ENSG00000106536.19	7	38977998	39493095	-0.00624192	0.00828852	0.453119	17977	0.911732	No
Brain-Amygdala	125	YAE1D1	ENSG00000241127.7	7	39566376	39610320	-0.00945572	0.00571268	0.100925	17977	0.744847	No
Brain-Amygdala	125	RALA	ENSG00000006451.7	7	39623483	39708124	0.00668322	0.00265487	0.0133655	17977	0.559155	No
Brain-Amygdala	125	LINC00265	ENSG00000188185.11	7	39733632	39793092	-0.00272062	0.0064032	0.671807	17977	0.953024	No
Brain-Amygdala	125	CDK13	ENSG00000065883.14	7	39950037	40097134	-0.00137584	0.00271982	0.614038	17977	0.945686	No
Brain-Amygdala	125	MPLKIP	ENSG00000168303.6	7	40126023	40134659	0.00328475	0.00352057	0.352993	17977	0.884262	No
Brain-Amygdala	125	SUGCT	ENSG00000175600.15	7	40134977	40860763	0.00273042	0.00760637	0.720356	17977	0.958445	No
Brain-Amygdala	125	INHBA	ENSG00000122641.10	7	41667168	41705834	0.00270951	0.0185105	0.88391	17977	0.982268	No
Brain-Amygdala	125	GLI3	ENSG00000106571.12	7	41960950	42237059	0.00368407	0.00767289	0.632145	17977	0.949491	No
Brain-Amygdala	125	RP11-111K18.2	ENSG00000261019.1	7	42901272	42902639	0.0113644	0.010844	0.297097	17977	0.86844	No
Brain-Amygdala	125	C7orf25	ENSG00000136197.12	7	42908726	42912305	0.00169598	0.00386434	0.661669	17977	0.95269	No
Brain-Amygdala	125	PSMA2	ENSG00000106588.10	7	42916857	42932199	-0.00248398	0.00292303	0.39741	17977	0.897937	No
Brain-Amygdala	125	MRPL32	ENSG00000106591.3	7	42932224	42948958	-0.0031414	0.00359734	0.384555	17977	0.893304	No
Brain-Amygdala	125	HECW1	ENSG00000002746.14	7	43112599	43566001	0.00217242	0.00500237	0.664995	17977	0.95269	No
Brain-Amygdala	125	STK17A	ENSG00000164543.5	7	43582758	43626786	-0.00192286	0.00493924	0.697855	17977	0.955583	No
Brain-Amygdala	125	COA1	ENSG00000106603.18	7	43608456	43729717	0.00177996	0.00293835	0.546001	17977	0.931349	No
Brain-Amygdala	125	BLVRA	ENSG00000106605.10	7	43758680	43807342	0.00107283	0.00388227	0.782841	17977	0.967922	No
Brain-Amygdala	125	MRPS24	ENSG00000062582.13	7	43866558	43869893	0.00524427	0.00305436	0.088989	17977	0.732556	No
Brain-Amygdala	125	URGCP	ENSG00000106608.16	7	43875894	43926411	-0.00142731	0.00306307	0.642219	17977	0.951313	No
Brain-Amygdala	125	UBE2D4	ENSG00000078967.12	7	43926438	43956136	0.000759191	0.00320103	0.812995	17977	0.971089	No
Brain-Amygdala	125	SPDYE1	ENSG00000136206.3	7	44000889	44010122	0.000926737	0.0207062	0.964388	17977	0.995184	No
Brain-Amygdala	125	AC004951.6	ENSG00000228434.1	7	44004046	44007866	-0.00679399	0.0288251	0.814136	17977	0.971381	No
Brain-Amygdala	125	LINC00957	ENSG00000235314.1	7	44039171	44042306	-0.00338183	0.00605729	0.577846	17977	0.938132	No
Brain-Amygdala	125	DBNL	ENSG00000136279.20	7	44044640	44069456	0.000574039	0.00316937	0.856629	17977	0.97621	No
Brain-Amygdala	125	POLM	ENSG00000122678.16	7	44072247	44082540	-0.00501261	0.00359433	0.16614	17977	0.79203	No
Brain-Amygdala	125	AEBP1	ENSG00000106624.10	7	44104361	44114562	0.036379	0.0121383	0.00341637	17977	0.450255	No
Brain-Amygdala	125	POLD2	ENSG00000106628.10	7	44114681	44124358	0.0108315	0.00407004	0.00903159	17977	0.513306	No
Brain-Amygdala	125	MYL7	ENSG00000106631.8	7	44138864	44141332	0.0173008	0.0172643	0.318636	17977	0.873717	No
Brain-Amygdala	125	GCK	ENSG00000106633.15	7	44144271	44198170	-0.00776065	0.00684782	0.259719	17977	0.847759	No
Brain-Amygdala	125	YKT6	ENSG00000106636.7	7	44200968	44214294	0.00225957	0.00342283	0.510635	17977	0.924626	No
Brain-Amygdala	125	CAMK2B	ENSG00000058404.19	7	44217150	44334577	0.00251231	0.00447518	0.575753	17977	0.937954	No
Brain-Amygdala	125	NUDCD3	ENSG00000015676.17	7	44379121	44490880	0.00259098	0.00276203	0.350403	17977	0.884072	No
Brain-Amygdala	125	DDX56	ENSG00000136271.10	7	44565417	44575051	-0.00193203	0.00305771	0.528882	17977	0.928053	No
Brain-Amygdala	125	TMED4	ENSG00000158604.14	7	44577894	44582287	-0.000605792	0.00312258	0.846555	17977	0.975135	No
Brain-Amygdala	125	OGDH	ENSG00000105953.14	7	44606572	44709066	-0.00199685	0.00360717	0.581067	17977	0.938423	No
Brain-Amygdala	125	ZMIZ2	ENSG00000122515.14	7	44748581	44769881	0.00130843	0.00427408	0.760122	17977	0.965703	No
Brain-Amygdala	125	PPIA	ENSG00000196262.13	7	44796680	44824564	0.00573129	0.00341557	0.0963808	17977	0.740507	No
Brain-Amygdala	125	H2AFV	ENSG00000105968.18	7	44826791	44848083	0.00796691	0.00338789	0.0205963	17977	0.588001	No
Brain-Amygdala	125	PURB	ENSG00000146676.8	7	44876293	44884952	-0.00138498	0.00315299	0.661393	17977	0.95269	No
Brain-Amygdala	125	MYO1G	ENSG00000136286.14	7	44962662	44979098	-0.000235883	0.01493	0.987425	17977	0.99937	No
Brain-Amygdala	125	SNHG15	ENSG00000232956.8	7	44983023	44986961	0.00129031	0.00501966	0.797651	17977	0.968681	No
Brain-Amygdala	125	CCM2	ENSG00000136280.15	7	44999475	45076469	-0.00504221	0.00334199	0.134426	17977	0.76986	No
Brain-Amygdala	125	NACAD	ENSG00000136274.8	7	45080438	45088914	0.0111765	0.00399088	0.00609408	17977	0.465768	No
Brain-Amygdala	125	TBRG4	ENSG00000136270.13	7	45100100	45112047	-0.00357069	0.00314344	0.258627	17977	0.84738	No
Brain-Amygdala	125	RAMP3	ENSG00000122679.8	7	45157791	45186302	0.0129433	0.0122947	0.294918	17977	0.867856	No
Brain-Amygdala	125	ADCY1	ENSG00000164742.14	7	45574140	45723116	0.00405996	0.00565649	0.474534	17977	0.91718	No
Brain-Amygdala	125	IGFBP1	ENSG00000146678.9	7	45888357	45893668	-0.0592191	0.0271468	0.0314254	17977	0.615582	No
Brain-Amygdala	125	IGFBP3	ENSG00000146674.14	7	45912245	45921874	-0.0224215	0.0215327	0.300185	17977	0.87018	No
Brain-Amygdala	125	TNS3	ENSG00000136205.16	7	47275154	47582558	0.00301442	0.00754883	0.690482	17977	0.95554	No
Brain-Amygdala	125	LINC01447	ENSG00000236078.1	7	47621939	47629893	-0.0542086	0.0364319	0.139822	17977	0.773492	No
Brain-Amygdala	125	HUS1	ENSG00000136273.11	7	47695730	47979581	0.000159241	0.00370204	0.965773	17977	0.995378	No
Brain-Amygdala	125	PKD1L1	ENSG00000158683.7	7	47774652	47948491	-0.00576606	0.0133168	0.665926	17977	0.95269	No
Brain-Amygdala	125	SUN3	ENSG00000164744.12	7	47987148	48029119	0.0457691	0.0222789	0.0424719	17977	0.646132	No
Brain-Amygdala	125	C7orf57	ENSG00000164746.13	7	48035511	48061304	-0.0161317	0.0205849	0.435034	17977	0.909176	No
Brain-Amygdala	125	UPP1	ENSG00000183696.13	7	48088628	48108733	0.00326118	0.00628281	0.604829	17977	0.942774	No
Brain-Amygdala	125	VWC2	ENSG00000188730.4	7	49773661	49921950	0.00141101	0.00658774	0.830825	17977	0.973913	No
Brain-Amygdala	125	C7orf72	ENSG00000164500.6	7	50096036	50159830	-0.00109758	0.0255471	0.965814	17977	0.995378	No
Brain-Amygdala	125	IKZF1	ENSG00000185811.16	7	50304124	50405101	-0.00427766	0.0092991	0.646481	17977	0.951981	No
Brain-Amygdala	125	FIGNL1	ENSG00000132436.11	7	50444128	50450390	-0.00409921	0.00595943	0.493092	17977	0.921633	No
Brain-Amygdala	125	DDC	ENSG00000132437.17	7	50458436	50565457	0.0335144	0.0235124	0.157067	17977	0.785604	No
Brain-Amygdala	125	GRB10	ENSG00000106070.17	7	50590063	50793462	0.00542674	0.0046928	0.250194	17977	0.841824	No
Brain-Amygdala	125	COBL	ENSG00000106078.17	7	51016212	51316818	0.0174524	0.00569703	0.0027928	17977	0.450255	No
Brain-Amygdala	125	LINC01445	ENSG00000231427.5	7	54330697	54349849	-0.0153769	0.0202529	0.449441	17977	0.910938	No
Brain-Amygdala	125	VSTM2A	ENSG00000170419.10	7	54542325	54571080	0.00772389	0.00629722	0.222786	17977	0.826975	No
Brain-Amygdala	125	SEC61G	ENSG00000132432.13	7	54752250	54759974	0.00315281	0.00503786	0.532816	17977	0.928053	No
Brain-Amygdala	125	EGFR	ENSG00000146648.17	7	55019021	55211628	-0.00101725	0.00568659	0.858379	17977	0.976898	No
Brain-Amygdala	125	LANCL2	ENSG00000132434.9	7	55365448	55433742	0.00757977	0.0039945	0.0605552	17977	0.696273	No
Brain-Amygdala	125	VOPP1	ENSG00000154978.12	7	55436056	55572988	0.00592429	0.00368092	0.110577	17977	0.757852	No
Brain-Amygdala	125	ZNF713	ENSG00000178665.14	7	55887475	55942225	0.00629598	0.0081008	0.438819	17977	0.909176	No
Brain-Amygdala	125	GBAS	ENSG00000146729.9	7	55951793	56000181	-0.00174933	0.0038691	0.652127	17977	0.95269	No
Brain-Amygdala	125	MRPS17	ENSG00000239789.5	7	55951963	55956501	0.00414745	0.00356698	0.247625	17977	0.841824	No
Brain-Amygdala	125	PSPH	ENSG00000146733.13	7	56011051	56051604	0.00867364	0.00555601	0.121561	17977	0.764164	No
Brain-Amygdala	125	CCT6A	ENSG00000146731.10	7	56051630	56063989	0.00565948	0.00337806	0.096896	17977	0.740507	No
Brain-Amygdala	125	SUMF2	ENSG00000129103.17	7	56064002	56080282	-0.0040164	0.00371597	0.282289	17977	0.860059	No
Brain-Amygdala	125	PHKG1	ENSG00000164776.9	7	56080671	56092996	0.00211807	0.00937221	0.821653	17977	0.972545	No
Brain-Amygdala	125	CHCHD2	ENSG00000106153.12	7	56101569	56106576	0.0091038	0.00388333	0.0209799	17977	0.588001	No
Brain-Amygdala	125	NUPR2	ENSG00000185290.3	7	56114681	56116400	0.0453025	0.0161188	0.00592075	17977	0.465768	No
Brain-Amygdala	125	RP11-114G11.5	ENSG00000260653.5	7	57404771	57416203	-0.018268	0.0319554	0.56879	17977	0.937064	No
Brain-Amygdala	125	RP11-340I6.8	ENSG00000226581.1	7	63900823	63917994	0.00390138	0.0196467	0.842985	17977	0.975135	No
Brain-Amygdala	125	ZNF727	ENSG00000214652.5	7	64045443	64078549	0.00492764	0.0160647	0.759663	17977	0.965703	No
Brain-Amygdala	125	ZNF736	ENSG00000234444.9	7	64307459	64354860	-0.000421734	0.00435452	0.923034	17977	0.988113	No
Brain-Amygdala	125	ZNF680	ENSG00000173041.11	7	64519884	64563106	-0.0026707	0.00510722	0.602149	17977	0.942766	No
Brain-Amygdala	125	ZNF107	ENSG00000196247.11	7	64666083	64711582	-0.00730884	0.00629445	0.248262	17977	0.841824	No
Brain-Amygdala	125	ZNF138	ENSG00000197008.9	7	64794388	64833681	0.0105493	0.00637128	0.100816	17977	0.744847	No
Brain-Amygdala	125	ZNF273	ENSG00000198039.11	7	64870172	64930966	-0.00462358	0.00640509	0.472016	17977	0.916878	No
Brain-Amygdala	125	ZNF117	ENSG00000152926.14	7	64971776	64990808	-0.00619787	0.00560756	0.271617	17977	0.855814	No
Brain-Amygdala	125	ERV3-1	ENSG00000213462.4	7	64991037	65006743	-2.70488e-05	0.00946608	0.997726	17977	0.999824	No
Brain-Amygdala	125	ZNF92	ENSG00000146757.13	7	65373799	65401135	-0.00516002	0.00632979	0.416841	17977	0.903867	No
Brain-Amygdala	125	RP11-479O9.4	ENSG00000272693.3	7	65647010	65770810	0.0147674	0.0143297	0.305166	17977	0.870663	No
Brain-Amygdala	125	VKORC1L1	ENSG00000196715.5	7	65873267	65959563	0.00259829	0.0030939	0.40296	17977	0.900358	No
Brain-Amygdala	125	GUSB	ENSG00000169919.16	7	65960684	65982314	-0.000386379	0.00284796	0.892348	17977	0.983915	No
Brain-Amygdala	125	ASL	ENSG00000126522.16	7	66075798	66093558	-0.00306923	0.00473042	0.517893	17977	0.926811	No
Brain-Amygdala	125	CRCP	ENSG00000241258.6	7	66114604	66154568	-0.00200606	0.00310805	0.520078	17977	0.927247	No
Brain-Amygdala	125	TPST1	ENSG00000169902.13	7	66205199	66420543	-0.00612056	0.00778995	0.433847	17977	0.909176	No
Brain-Amygdala	125	GS1-124K5.4	ENSG00000237310.1	7	66493706	66495474	0.00386171	0.00707201	0.586209	17977	0.939003	No
Brain-Amygdala	125	KCTD7	ENSG00000243335.9	7	66628767	66649067	0.00494316	0.00462253	0.287406	17977	0.86342	No
Brain-Amygdala	125	RABGEF1	ENSG00000154710.16	7	66682164	66808064	0.0118375	0.00627354	0.0619903	17977	0.69737	No
Brain-Amygdala	125	RP11-458F8.4	ENSG00000273142.1	7	66902857	66906297	-0.00248966	0.00799247	0.756049	17977	0.96554	No
Brain-Amygdala	125	TMEM248	ENSG00000106609.16	7	66921225	66958551	0.00142135	0.00327839	0.66552	17977	0.95269	No
Brain-Amygdala	125	SBDS	ENSG00000126524.9	7	66987677	66995601	0.00550798	0.00312595	0.0810335	17977	0.726314	No
Brain-Amygdala	125	TYW1	ENSG00000198874.12	7	66995173	67239519	0.0105263	0.0073292	0.153971	17977	0.784326	No
Brain-Amygdala	125	RP11-166O4.6	ENSG00000273448.1	7	67333047	67334383	-0.0040768	0.0151151	0.787918	17977	0.968497	No
Brain-Amygdala	125	LINC01372	ENSG00000235475.1	7	67335976	67340024	0.0186052	0.0114931	0.108545	17977	0.755739	No
Brain-Amygdala	125	RP5-942I16.1	ENSG00000234215.2	7	69595958	69597448	-0.0236415	0.0156546	0.134055	17977	0.76986	No
Brain-Amygdala	125	AUTS2	ENSG00000158321.15	7	69598919	70793068	0.00718977	0.00493058	0.147828	17977	0.780454	No
Brain-Amygdala	125	WBSCR17	ENSG00000185274.11	7	71132169	71713600	0.00019328	0.00605876	0.974613	17977	0.99761	No
Brain-Amygdala	125	CALN1	ENSG00000183166.10	7	71779491	72447151	-0.000989878	0.00854428	0.907995	17977	0.985907	No
Brain-Amygdala	125	TYW1B	ENSG00000277149.4	7	72558744	72828198	0.0198523	0.0122703	0.10874	17977	0.756218	No
Brain-Amygdala	125	POM121	ENSG00000196313.11	7	72879365	72951440	-0.00109467	0.00452172	0.809191	17977	0.970912	No
Brain-Amygdala	125	TRIM74	ENSG00000155428.12	7	72959485	72969466	-0.0178243	0.0217162	0.413666	17977	0.902654	No
Brain-Amygdala	125	NSUN5	ENSG00000130305.16	7	73302517	73308867	0.000579213	0.00362233	0.873272	17977	0.980345	No
Brain-Amygdala	125	FZD9	ENSG00000188763.4	7	73433783	73436120	-0.0138775	0.00781128	0.0785863	17977	0.723236	No
Brain-Amygdala	125	BAZ1B	ENSG00000009954.10	7	73440398	73522278	0.00585273	0.00320783	0.0709733	17977	0.716145	No
Brain-Amygdala	125	BCL7B	ENSG00000106635.7	7	73536356	73558002	0.00266153	0.0031496	0.400048	17977	0.899395	No
Brain-Amygdala	125	TBL2	ENSG00000106638.15	7	73568932	73578791	-0.004144	0.00448882	0.358069	17977	0.886968	No
Brain-Amygdala	125	MLXIPL	ENSG00000009950.15	7	73593194	73624543	0.00895886	0.00828737	0.28221	17977	0.860059	No
Brain-Amygdala	125	VPS37D	ENSG00000176428.5	7	73667825	73672112	-0.00270715	0.00494902	0.585557	17977	0.93888	No
Brain-Amygdala	125	DNAJC30	ENSG00000176410.7	7	73680969	73683453	0.00940741	0.00470236	0.0480702	17977	0.665439	No
Brain-Amygdala	125	WBSCR22	ENSG00000071462.11	7	73683568	73705149	-0.00402789	0.00273896	0.14445	17977	0.777441	No
Brain-Amygdala	125	STX1A	ENSG00000106089.11	7	73699206	73719659	0.00303631	0.0058393	0.604195	17977	0.942766	No
Brain-Amygdala	125	ABHD11	ENSG00000106077.18	7	73736094	73738867	0.0065758	0.00432886	0.131811	17977	0.76986	No
Brain-Amygdala	125	CLDN3	ENSG00000165215.6	7	73768997	73770270	-0.0228895	0.0251591	0.365056	17977	0.887537	No
Brain-Amygdala	125	CLDN4	ENSG00000189143.9	7	73799542	73832693	0.0241277	0.0154429	0.121265	17977	0.764164	No
Brain-Amygdala	125	WBSCR27	ENSG00000165171.10	7	73834590	73842535	0.00851386	0.0206939	0.68162	17977	0.953504	No
Brain-Amygdala	125	WBSCR28	ENSG00000175877.3	7	73861159	73865893	0.0257906	0.0260323	0.324146	17977	0.875346	No
Brain-Amygdala	125	ELN	ENSG00000049540.16	7	74027789	74069907	-0.00132437	0.00647774	0.838406	17977	0.974969	No
Brain-Amygdala	125	LIMK1	ENSG00000106683.14	7	74082933	74122525	-0.0124424	0.0058968	0.0372785	17977	0.635049	No
Brain-Amygdala	125	EIF4H	ENSG00000106682.14	7	74174245	74197101	0.00644506	0.00255784	0.0132807	17977	0.559155	No
Brain-Amygdala	125	LAT2	ENSG00000086730.16	7	74199652	74229834	0.000393832	0.00687554	0.954433	17977	0.993757	No
Brain-Amygdala	125	RFC2	ENSG00000049541.10	7	74231499	74254458	-0.00123499	0.00403717	0.760293	17977	0.965703	No
Brain-Amygdala	125	CLIP2	ENSG00000106665.15	7	74289475	74405943	0.00778381	0.00380988	0.0435999	17977	0.649913	No
Brain-Amygdala	125	GTF2IRD1	ENSG00000006704.10	7	74453790	74602604	-0.00436076	0.00435991	0.31956	17977	0.873717	No
Brain-Amygdala	125	GTF2I	ENSG00000263001.5	7	74657667	74760692	0.00452484	0.00518838	0.385176	17977	0.893304	No
Brain-Amygdala	125	NCF1	ENSG00000158517.13	7	74773962	74789313	-0.0107526	0.0150165	0.47558	17977	0.91718	No
Brain-Amygdala	125	GTF2IRD2	ENSG00000196275.13	7	74796144	74851551	-0.00116374	0.00845328	0.890772	17977	0.983838	No
Brain-Amygdala	125	GATSL2	ENSG00000274070.1	7	74964818	75024798	0.0119331	0.007948	0.136312	17977	0.76986	No
Brain-Amygdala	125	RCC1L	ENSG00000274523.4	7	75027122	75074228	0.00361263	0.00301052	0.232891	17977	0.835664	No
Brain-Amygdala	125	GTF2IRD2B	ENSG00000174428.16	7	75092573	75149817	0.00615367	0.00524306	0.24323	17977	0.840664	No
Brain-Amygdala	125	TRIM73	ENSG00000178809.11	7	75395435	75410225	-0.014137	0.018484	0.446126	17977	0.910882	No
Brain-Amygdala	125	POM121C	ENSG00000272391.5	7	75416790	75486271	-0.00141113	0.00309091	0.648962	17977	0.95269	No
Brain-Amygdala	125	SPDYE5	ENSG00000170092.14	7	75493625	75504304	-0.010104	0.0220762	0.648141	17977	0.952632	No
Brain-Amygdala	125	HIP1	ENSG00000127946.16	7	75533300	75738962	-0.00597764	0.0041605	0.153816	17977	0.784173	No
Brain-Amygdala	125	CCL26	ENSG00000006606.8	7	75769533	75789896	-0.00534798	0.0361236	0.882595	17977	0.982268	No
Brain-Amygdala	125	RHBDD2	ENSG00000005486.16	7	75842602	75888926	0.00707336	0.00436833	0.108455	17977	0.755694	No
Brain-Amygdala	125	POR	ENSG00000127948.15	7	75899200	75986836	-0.00203533	0.00452532	0.653825	17977	0.95269	No
Brain-Amygdala	125	TMEM120A	ENSG00000189077.10	7	75986856	75994659	-0.000643756	0.00297804	0.829285	17977	0.973555	No
Brain-Amygdala	125	STYXL1	ENSG00000127952.16	7	75996338	76048004	0.00673078	0.00444056	0.132646	17977	0.76986	No
Brain-Amygdala	125	MDH2	ENSG00000146701.11	7	76048051	76067508	0.00309683	0.00348641	0.376471	17977	0.892147	No
Brain-Amygdala	125	SRRM3	ENSG00000177679.15	7	76201900	76287286	0.00653195	0.00479513	0.176105	17977	0.795064	No
Brain-Amygdala	125	HSPB1	ENSG00000106211.8	7	76302544	76304295	0.0450585	0.0123052	0.000397421	17977	0.280996	No
Brain-Amygdala	125	YWHAG	ENSG00000170027.6	7	76326794	76359031	0.00802445	0.0039996	0.047444	17977	0.663736	No
Brain-Amygdala	125	SSC4D	ENSG00000146700.8	7	76389334	76409695	0.00782471	0.00783941	0.320558	17977	0.873717	No
Brain-Amygdala	125	ZP3	ENSG00000188372.14	7	76424907	76442071	0.0161712	0.0193224	0.40458	17977	0.900368	No
Brain-Amygdala	125	DTX2	ENSG00000091073.19	7	76461676	76505994	-0.000710173	0.00548282	0.897193	17977	0.984625	No
Brain-Amygdala	125	UPK3B	ENSG00000243566.6	7	76510428	76516521	0.00654715	0.0239075	0.784746	17977	0.968458	No
Brain-Amygdala	125	POMZP3	ENSG00000146707.14	7	76609986	76625683	0.0184389	0.0145098	0.206666	17977	0.816153	No
Brain-Amygdala	125	CCDC146	ENSG00000135205.14	7	77122434	77329533	-0.00449833	0.0055163	0.41669	17977	0.903867	No
Brain-Amygdala	125	FGL2	ENSG00000127951.6	7	77193371	77199848	0.00284169	0.010407	0.785357	17977	0.968497	No
Brain-Amygdala	125	GSAP	ENSG00000186088.15	7	77310751	77416400	0.0062153	0.00515925	0.231084	17977	0.835115	No
Brain-Amygdala	125	PTPN12	ENSG00000127947.15	7	77537275	77640071	-0.00433142	0.00372702	0.247853	17977	0.841824	No
Brain-Amygdala	125	APTR	ENSG00000214293.8	7	77657660	77696265	0.0140215	0.0059826	0.0210127	17977	0.588001	No
Brain-Amygdala	125	RSBN1L	ENSG00000187257.15	7	77696443	77783022	0.00076349	0.00341018	0.82329	17977	0.972617	No
Brain-Amygdala	125	TMEM60	ENSG00000135211.5	7	77793728	77798580	-0.0106212	0.00482651	0.0299974	17977	0.611589	No
Brain-Amygdala	125	PHTF2	ENSG00000006576.16	7	77798792	77957503	-0.0100497	0.00420126	0.0185667	17977	0.58516	No
Brain-Amygdala	125	MAGI2	ENSG00000187391.19	7	78017057	79453574	0.0119527	0.00484299	0.0152325	17977	0.565324	No
Brain-Amygdala	125	GNAI1	ENSG00000127955.15	7	80133955	80219402	0.00454885	0.00401684	0.260077	17977	0.848069	No
Brain-Amygdala	125	CD36	ENSG00000135218.17	7	80369575	80677008	0.0229972	0.0137015	0.0962904	17977	0.740507	No
Brain-Amygdala	125	SEMA3C	ENSG00000075223.13	7	80742538	80922359	-0.0109762	0.0123906	0.377763	17977	0.892173	No
Brain-Amygdala	125	HGF	ENSG00000019991.15	7	81699006	81770438	-0.0251304	0.0138396	0.0723052	17977	0.716145	No
Brain-Amygdala	125	CACNA2D1	ENSG00000153956.15	7	81946444	82443798	0.00204855	0.00483177	0.672468	17977	0.953024	No
Brain-Amygdala	125	PCLO	ENSG00000186472.19	7	82754013	83162930	0.00828712	0.00578864	0.155281	17977	0.785604	No
Brain-Amygdala	125	SEMA3E	ENSG00000170381.12	7	83363906	83649010	-0.0169567	0.022266	0.448068	17977	0.910882	No
Brain-Amygdala	125	SEMA3A	ENSG00000075213.10	7	83955777	84492724	0.00498169	0.00957494	0.603982	17977	0.942766	No
Brain-Amygdala	125	SEMA3D	ENSG00000153993.13	7	84995553	85186855	0.0240362	0.0133553	0.0748274	17977	0.719037	No
Brain-Amygdala	125	GRM3	ENSG00000198822.10	7	86643914	86864884	-0.00522929	0.00774067	0.500834	17977	0.923103	No
Brain-Amygdala	125	KIAA1324L	ENSG00000164659.14	7	86876906	87059699	0.00419908	0.005234	0.424244	17977	0.906636	No
Brain-Amygdala	125	CTA-254O6.1	ENSG00000261462.1	7	87109539	87111282	-0.0172415	0.0157307	0.275616	17977	0.858254	No
Brain-Amygdala	125	DMTF1	ENSG00000135164.18	7	87152421	87196159	-0.00057554	0.00340341	0.866044	17977	0.978337	No
Brain-Amygdala	125	TMEM243	ENSG00000135185.11	7	87196338	87220587	0.0100984	0.00538108	0.0633967	17977	0.698763	No
Brain-Amygdala	125	TP53TG1	ENSG00000182165.17	7	87325225	87345515	0.00870445	0.00499523	0.0843964	17977	0.728441	No
Brain-Amygdala	125	CROT	ENSG00000005469.11	7	87345681	87399795	-0.00314774	0.00438195	0.474172	17977	0.91718	No
Brain-Amygdala	125	ABCB4	ENSG00000005471.15	7	87401697	87480435	0.00259807	0.0169696	0.878618	17977	0.981477	No
Brain-Amygdala	125	ABCB1	ENSG00000085563.14	7	87503633	87713323	0.00520124	0.0100997	0.607664	17977	0.942774	No
Brain-Amygdala	125	RUNDC3B	ENSG00000105784.15	7	87627548	87832296	0.00711623	0.00528545	0.181136	17977	0.79639	No
Brain-Amygdala	125	SLC25A40	ENSG00000075303.12	7	87833568	87876215	-0.00169451	0.00397898	0.671093	17977	0.953024	No
Brain-Amygdala	125	DBF4	ENSG00000006634.7	7	87876358	87909541	0.00334562	0.00635107	0.599479	17977	0.941882	No
Brain-Amygdala	125	ADAM22	ENSG00000008277.14	7	87934143	88202889	0.00615672	0.0040484	0.131379	17977	0.76986	No
Brain-Amygdala	125	SRI	ENSG00000075142.13	7	88205118	88226993	0.00591591	0.00353055	0.0968433	17977	0.740507	No
Brain-Amygdala	125	STEAP4	ENSG00000127954.12	7	88270892	88306891	-0.0160289	0.0170551	0.349503	17977	0.883702	No
Brain-Amygdala	125	STEAP1	ENSG00000164647.8	7	90154375	90164829	-0.0017288	0.0145827	0.905862	17977	0.985907	No
Brain-Amygdala	125	STEAP2	ENSG00000157214.13	7	90167590	90238137	0.00108006	0.00690964	0.876093	17977	0.98082	No
Brain-Amygdala	125	CFAP69	ENSG00000105792.19	7	90245174	90311063	0.00623894	0.00809319	0.442538	17977	0.909929	No
Brain-Amygdala	125	CTB-16J4.1	ENSG00000283267.1	7	90316503	90321308	-0.0487361	0.0222417	0.0306906	17977	0.615582	No
Brain-Amygdala	125	GTPBP10	ENSG00000105793.15	7	90335223	90391455	0.00310396	0.00352348	0.380403	17977	0.892861	No
Brain-Amygdala	125	CLDN12	ENSG00000157224.15	7	90383721	90513402	-0.00195006	0.00450219	0.665822	17977	0.95269	No
Brain-Amygdala	125	CDK14	ENSG00000058091.16	7	90563735	91210590	0.000964999	0.00389669	0.804902	17977	0.97009	No
Brain-Amygdala	125	FZD1	ENSG00000157240.3	7	91264364	91271326	0.00237447	0.00694243	0.733031	17977	0.96067	No
Brain-Amygdala	125	MTERF1	ENSG00000127989.13	7	91692008	91880720	-0.000258108	0.00554282	0.962949	17977	0.995148	No
Brain-Amygdala	125	AKAP9	ENSG00000127914.16	7	91940867	92110673	0.00137298	0.00435645	0.753278	17977	0.965126	No
Brain-Amygdala	125	CYP51A1	ENSG00000001630.15	7	92112151	92142952	-0.00681849	0.0107292	0.526505	17977	0.928053	No
Brain-Amygdala	125	LRRD1	ENSG00000240720.7	7	92141643	92165276	0.0220836	0.0158469	0.16645	17977	0.79203	No
Brain-Amygdala	125	KRIT1	ENSG00000001631.15	7	92198969	92246166	0.00158069	0.00277908	0.570743	17977	0.937301	No
Brain-Amygdala	125	ANKIB1	ENSG00000001629.9	7	92246234	92401384	-0.000167257	0.00344992	0.961426	17977	0.995148	No
Brain-Amygdala	125	GATAD1	ENSG00000157259.6	7	92447453	92458836	-0.00165481	0.00369228	0.654964	17977	0.95269	No
Brain-Amygdala	125	PEX1	ENSG00000127980.15	7	92487020	92528531	-0.00829546	0.00380257	0.0314176	17977	0.615582	No
Brain-Amygdala	125	RBM48	ENSG00000127993.15	7	92528773	92538005	-0.00570115	0.00564055	0.314508	17977	0.872523	No
Brain-Amygdala	125	FAM133B	ENSG00000234545.7	7	92560793	92590394	-0.00645492	0.00526015	0.222569	17977	0.826975	No
Brain-Amygdala	125	CDK6	ENSG00000105810.9	7	92604921	92836594	0.0060907	0.00648455	0.349793	17977	0.883987	No
Brain-Amygdala	125	SAMD9	ENSG00000205413.7	7	93099513	93118023	0.00306675	0.00948646	0.747141	17977	0.964056	No
Brain-Amygdala	125	SAMD9L	ENSG00000177409.11	7	93130055	93148369	-0.00376419	0.00989786	0.704504	17977	0.955987	No
Brain-Amygdala	125	HEPACAM2	ENSG00000188175.9	7	93188586	93226524	0.00114004	0.031837	0.971504	17977	0.997136	No
Brain-Amygdala	125	VPS50	ENSG00000004766.15	7	93232340	93361121	-0.00148527	0.00364586	0.68457	17977	0.954416	No
Brain-Amygdala	125	CALCR	ENSG00000004948.13	7	93424487	93574730	-0.00645174	0.0240434	0.788977	17977	0.968497	No
Brain-Amygdala	125	TFPI2	ENSG00000105825.11	7	93885397	93890912	-0.0241322	0.0225201	0.286411	17977	0.862383	No
Brain-Amygdala	125	GNG11	ENSG00000127920.5	7	93921699	93928610	0.00363861	0.00663254	0.584468	17977	0.938866	No
Brain-Amygdala	125	BET1	ENSG00000105829.11	7	93962762	94004382	0.0025307	0.00358143	0.481399	17977	0.917802	No
Brain-Amygdala	125	COL1A2	ENSG00000164692.17	7	94394561	94431232	0.00203006	0.00926382	0.826976	17977	0.972722	No
Brain-Amygdala	125	CASD1	ENSG00000127995.16	7	94509219	94557019	-0.000120723	0.00396067	0.975743	17977	0.998005	No
Brain-Amygdala	125	SGCE	ENSG00000127990.15	7	94585230	94656209	-0.00376104	0.00430678	0.38454	17977	0.893304	No
Brain-Amygdala	125	PEG10	ENSG00000242265.5	7	94656325	94669695	0.00998613	0.00806525	0.218469	17977	0.821635	No
Brain-Amygdala	125	PPP1R9A	ENSG00000158528.11	7	94907202	95296415	0.0127608	0.00397224	0.00175656	17977	0.401591	No
Brain-Amygdala	125	AC002429.5	ENSG00000236197.3	7	95035731	95214332	0.0135495	0.010719	0.209061	17977	0.816662	No
Brain-Amygdala	125	PON1	ENSG00000005421.8	7	95297676	95324707	-0.00339652	0.0108997	0.755962	17977	0.96554	No
Brain-Amygdala	125	PON3	ENSG00000105852.10	7	95359944	95396363	0.0058421	0.00972491	0.549335	17977	0.93264	No
Brain-Amygdala	125	PON2	ENSG00000105854.12	7	95404863	95435329	-0.00679675	0.00492739	0.170765	17977	0.794851	No
Brain-Amygdala	125	ASB4	ENSG00000005981.12	7	95478444	95540232	0.000856449	0.0115081	0.940819	17977	0.99164	No
Brain-Amygdala	125	PDK4	ENSG00000004799.7	7	95583499	95596491	-0.00598912	0.0102145	0.558933	17977	0.933539	No
Brain-Amygdala	125	DYNC1I1	ENSG00000158560.14	7	95772506	96110322	0.00942798	0.00612396	0.126743	17977	0.766303	No
Brain-Amygdala	125	SLC25A13	ENSG00000004864.13	7	96120220	96322147	-0.00368343	0.00463049	0.428168	17977	0.908722	No
Brain-Amygdala	125	SEM1	ENSG00000127922.9	7	96481626	96709891	-0.00286734	0.00395287	0.469862	17977	0.916878	No
Brain-Amygdala	125	DLX6	ENSG00000006377.10	7	97005548	97011039	-0.000283618	0.0116869	0.980686	17977	0.998879	No
Brain-Amygdala	125	DLX5	ENSG00000105880.4	7	97020392	97025097	0.00432301	0.0103326	0.676538	17977	0.953024	No
Brain-Amygdala	125	SDHAF3	ENSG00000196636.7	7	97116590	97181763	0.00111028	0.00522802	0.832238	17977	0.974222	No
Brain-Amygdala	125	TAC1	ENSG00000006128.11	7	97731908	97740472	-0.00168855	0.0153896	0.912845	17977	0.986754	No
Brain-Amygdala	125	ASNS	ENSG00000070669.16	7	97852118	97872542	0.00247451	0.00521572	0.636196	17977	0.950649	No
Brain-Amygdala	125	LMTK2	ENSG00000164715.5	7	98106885	98209633	0.000238945	0.00337411	0.943681	17977	0.99164	No
Brain-Amygdala	125	BHLHA15	ENSG00000180535.3	7	98211427	98212979	-0.0447716	0.0249642	0.0758381	17977	0.719037	No
Brain-Amygdala	125	TECPR1	ENSG00000205356.9	7	98214624	98252251	-0.00783908	0.00363149	0.0332006	17977	0.622821	No
Brain-Amygdala	125	BRI3	ENSG00000164713.9	7	98252379	98310441	0.00451324	0.00283956	0.115032	17977	0.761594	No
Brain-Amygdala	125	BAIAP2L1	ENSG00000006453.13	7	98291651	98401068	0.0169942	0.0108465	0.120231	17977	0.764164	No
Brain-Amygdala	125	NPTX2	ENSG00000106236.3	7	98617297	98629868	0.00249204	0.0148868	0.867384	17977	0.978979	No
Brain-Amygdala	125	TMEM130	ENSG00000166448.14	7	98846488	98870771	-0.00106099	0.00536467	0.843612	17977	0.975135	No
Brain-Amygdala	125	TRRAP	ENSG00000196367.12	7	98877933	99013164	3.82346e-05	0.00315213	0.990346	17977	0.99937	No
Brain-Amygdala	125	SMURF1	ENSG00000198742.9	7	99027438	99144100	-7.29247e-05	0.00363005	0.984011	17977	0.999015	No
Brain-Amygdala	125	ARPC1A	ENSG00000241685.9	7	99325910	99366257	0.00488963	0.00295465	0.100991	17977	0.744847	No
Brain-Amygdala	125	ARPC1B	ENSG00000130429.12	7	99374249	99394801	-0.00155976	0.00529746	0.769018	17977	0.967164	No
Brain-Amygdala	125	PDAP1	ENSG00000106244.12	7	99392048	99408640	0.00165075	0.00256295	0.520954	17977	0.927247	No
Brain-Amygdala	125	BUD31	ENSG00000106245.10	7	99408830	99416260	0.00133654	0.00341976	0.696732	17977	0.955583	No
Brain-Amygdala	125	PTCD1	ENSG00000106246.17	7	99416739	99438916	-0.0017289	0.00377607	0.64802	17977	0.952531	No
Brain-Amygdala	125	CPSF4	ENSG00000160917.14	7	99438922	99457371	-0.00138967	0.0035269	0.694381	17977	0.955583	No
Brain-Amygdala	125	ATP5J2	ENSG00000241468.7	7	99448475	99466331	0.00390011	0.00415108	0.349651	17977	0.883937	No
Brain-Amygdala	125	ZNF789	ENSG00000198556.13	7	99472841	99503650	-0.00346849	0.00432495	0.424416	17977	0.906786	No
Brain-Amygdala	125	ZNF394	ENSG00000160908.14	7	99493240	99500324	0.00411013	0.00424529	0.335231	17977	0.880031	No
Brain-Amygdala	125	ZKSCAN5	ENSG00000196652.11	7	99504651	99534700	-0.000559885	0.00325567	0.863797	17977	0.978285	No
Brain-Amygdala	125	FAM200A	ENSG00000221909.2	7	99546308	99558405	-0.00199299	0.00552447	0.71902	17977	0.95825	No
Brain-Amygdala	125	ZNF655	ENSG00000197343.10	7	99558537	99576453	0.00194905	0.00297654	0.514053	17977	0.925871	No
Brain-Amygdala	125	GS1-259H13.2	ENSG00000244219.6	7	99598066	99610813	-0.00734056	0.00914048	0.423777	17977	0.906178	No
Brain-Amygdala	125	ZSCAN25	ENSG00000197037.10	7	99616948	99632407	-0.00252964	0.00461792	0.585023	17977	0.938866	No
Brain-Amygdala	125	CYP3A5	ENSG00000106258.13	7	99648194	99679998	0.00581148	0.0134609	0.666839	17977	0.95269	No
Brain-Amygdala	125	CYP3A43	ENSG00000021461.16	7	99828013	99866102	-0.0117518	0.0250112	0.639447	17977	0.95119	No
Brain-Amygdala	125	TRIM4	ENSG00000146833.15	7	99890413	99919600	0.00232822	0.00501449	0.643414	17977	0.951313	No
Brain-Amygdala	125	GJC3	ENSG00000176402.5	7	99923269	99929391	-0.00823292	0.0169659	0.62852	17977	0.948264	No
Brain-Amygdala	125	AZGP1	ENSG00000160862.12	7	99966720	99976157	-0.00536311	0.0189113	0.777292	17977	0.967333	No
Brain-Amygdala	125	ZKSCAN1	ENSG00000106261.16	7	100015572	100041689	-0.0064476	0.00335663	0.0575149	17977	0.693649	No
Brain-Amygdala	125	ZSCAN21	ENSG00000166529.14	7	100049774	100065038	0.00767247	0.00527692	0.148995	17977	0.781647	No
Brain-Amygdala	125	ZNF3	ENSG00000166526.16	7	100069972	100082548	-0.00161322	0.00419254	0.70119	17977	0.955613	No
Brain-Amygdala	125	COPS6	ENSG00000168090.9	7	100088954	100092200	-0.0015661	0.00280016	0.577179	17977	0.938062	No
Brain-Amygdala	125	MCM7	ENSG00000166508.17	7	100092729	100101865	0.00952558	0.00614231	0.124014	17977	0.766303	No
Brain-Amygdala	125	AP4M1	ENSG00000221838.9	7	100101941	100110345	-0.00458289	0.00422236	0.280284	17977	0.86002	No
Brain-Amygdala	125	TAF6	ENSG00000106290.14	7	100109948	100119567	-0.000261246	0.00366797	0.943358	17977	0.99164	No
Brain-Amygdala	125	CNPY4	ENSG00000166997.7	7	100119613	100125511	-0.00255638	0.00439914	0.562436	17977	0.935367	No
Brain-Amygdala	125	MBLAC1	ENSG00000214309.4	7	100126694	100128498	0.0225813	0.00676544	0.00117612	17977	0.401591	No
Brain-Amygdala	125	LAMTOR4	ENSG00000188186.10	7	100148907	100155944	0.010205	0.00367229	0.00648373	17977	0.468268	No
Brain-Amygdala	125	C7orf43	ENSG00000146826.16	7	100154420	100158715	-0.00201643	0.00415344	0.628364	17977	0.948264	No
Brain-Amygdala	125	GAL3ST4	ENSG00000197093.10	7	100159244	100168750	0.00281937	0.00625772	0.653266	17977	0.95269	No
Brain-Amygdala	125	GPC2	ENSG00000213420.7	7	100169606	100177369	-0.0101903	0.00710678	0.154635	17977	0.785053	No
Brain-Amygdala	125	STAG3	ENSG00000066923.17	7	100177563	100220546	-0.00622541	0.00678136	0.360754	17977	0.887537	No
Brain-Amygdala	125	GATS	ENSG00000239521.7	7	100200653	100272218	0.0145707	0.00590105	0.0151869	17977	0.565324	No
Brain-Amygdala	125	PVRIG	ENSG00000213413.2	7	100218241	100221490	-0.0317673	0.0161178	0.0514138	17977	0.677723	No
Brain-Amygdala	125	SPDYE3	ENSG00000214300.7	7	100307702	100322196	-0.00866892	0.00882089	0.328023	17977	0.877663	No
Brain-Amygdala	125	PILRB	ENSG00000121716.20	7	100352176	100367733	0.00602109	0.00884525	0.497579	17977	0.922665	No
Brain-Amygdala	125	PILRA	ENSG00000085514.15	7	100373445	100400099	0.0216817	0.0114748	0.0616366	17977	0.69737	No
Brain-Amygdala	125	ZCWPW1	ENSG00000078487.17	7	100400853	100428792	0.0120253	0.00575839	0.0392353	17977	0.640593	No
Brain-Amygdala	125	MEPCE	ENSG00000146834.13	7	100428817	100434126	0.00101096	0.00338788	0.765995	17977	0.966628	No
Brain-Amygdala	125	PPP1R35	ENSG00000160813.6	7	100435462	100436565	0.00234324	0.00517955	0.65193	17977	0.95269	No
Brain-Amygdala	125	C7orf61	ENSG00000185955.4	7	100456615	100464271	0.0176363	0.0129505	0.176226	17977	0.795064	No
Brain-Amygdala	125	TSC22D4	ENSG00000166925.8	7	100463359	100479279	0.00807139	0.00426221	0.0610695	17977	0.697256	No
Brain-Amygdala	125	NYAP1	ENSG00000166924.8	7	100483927	100494799	-0.00351579	0.00479868	0.465432	17977	0.91533	No
Brain-Amygdala	125	AGFG2	ENSG00000106351.12	7	100539211	100568219	0.00337714	0.00504038	0.504346	17977	0.923103	No
Brain-Amygdala	125	SAP25	ENSG00000205307.11	7	100572228	100573820	0.00794919	0.00972041	0.415369	17977	0.902908	No
Brain-Amygdala	125	LRCH4	ENSG00000077454.15	7	100574011	100586153	-0.00669643	0.00429969	0.122438	17977	0.764893	No
Brain-Amygdala	125	FBXO24	ENSG00000106336.12	7	100583982	100601117	0.00819169	0.0104013	0.432762	17977	0.909176	No
Brain-Amygdala	125	PCOLCE	ENSG00000106333.12	7	100602177	100608175	0.0117381	0.00652368	0.0748974	17977	0.719037	No
Brain-Amygdala	125	MOSPD3	ENSG00000106330.11	7	100612102	100615384	0.00343262	0.00298814	0.253321	17977	0.842503	No
Brain-Amygdala	125	TFR2	ENSG00000106327.12	7	100620416	100642721	-0.0112514	0.00894812	0.211451	17977	0.818537	No
Brain-Amygdala	125	ACTL6B	ENSG00000077080.9	7	100643097	100656461	0.00350454	0.00563436	0.535321	17977	0.92873	No
Brain-Amygdala	125	GNB2	ENSG00000172354.9	7	100673531	100679174	0.00284996	0.00312619	0.364086	17977	0.887537	No
Brain-Amygdala	125	GIGYF1	ENSG00000146830.9	7	100679507	100689448	-0.00309111	0.00371278	0.40702	17977	0.901578	No
Brain-Amygdala	125	POP7	ENSG00000172336.4	7	100706053	100707495	0.00284957	0.00415611	0.494485	17977	0.922057	No
Brain-Amygdala	125	EPO	ENSG00000130427.2	7	100720800	100723700	0.012733	0.0298075	0.670144	17977	0.953024	No
Brain-Amygdala	125	EPHB4	ENSG00000196411.9	7	100802565	100827521	-0.00456071	0.00759793	0.549653	17977	0.93264	No
Brain-Amygdala	125	SLC12A9	ENSG00000146828.17	7	100826820	100867008	-0.00815787	0.00383298	0.0356946	17977	0.629804	No
Brain-Amygdala	125	TRIP6	ENSG00000087077.13	7	100867138	100873454	0.00703437	0.0047842	0.14452	17977	0.777441	No
Brain-Amygdala	125	SRRT	ENSG00000087087.18	7	100875126	100888664	0.000455569	0.00384259	0.905857	17977	0.985907	No
Brain-Amygdala	125	UFSP1	ENSG00000176125.4	7	100888723	100889718	-0.00209288	0.0124437	0.866765	17977	0.978759	No
Brain-Amygdala	125	ACHE	ENSG00000087085.13	7	100889994	100896974	-0.00259865	0.0060503	0.668451	17977	0.952994	No
Brain-Amygdala	125	MUC3A	ENSG00000169894.17	7	100949555	100968346	-0.02317	0.0194948	0.23736	17977	0.837453	No
Brain-Amygdala	125	MUC12	ENSG00000205277.9	7	100969623	101018949	0.000843102	0.00995359	0.932662	17977	0.9892	No
Brain-Amygdala	125	TRIM56	ENSG00000169871.12	7	101085439	101097967	0.00623651	0.00518566	0.231871	17977	0.835115	No
Brain-Amygdala	125	SERPINE1	ENSG00000106366.8	7	101127089	101139266	-0.0126477	0.0227274	0.579078	17977	0.938423	No
Brain-Amygdala	125	AP1S1	ENSG00000106367.13	7	101154397	101161596	0.00131433	0.00464451	0.777755	17977	0.967333	No
Brain-Amygdala	125	VGF	ENSG00000128564.6	7	101162509	101165593	-0.0190218	0.0148493	0.203072	17977	0.814141	No
Brain-Amygdala	125	NAT16	ENSG00000167011.8	7	101170493	101180276	-0.0144781	0.0128907	0.263989	17977	0.849446	No
Brain-Amygdala	125	PLOD3	ENSG00000106397.11	7	101205977	101218318	0.0004029	0.00570278	0.943814	17977	0.99164	No
Brain-Amygdala	125	ZNHIT1	ENSG00000106400.11	7	101217674	101224190	0.00909116	0.00351446	0.0110836	17977	0.537405	No
Brain-Amygdala	125	CLDN15	ENSG00000106404.13	7	101232092	101238820	-0.00157538	0.00853304	0.853889	17977	0.976156	No
Brain-Amygdala	125	FIS1	ENSG00000214253.8	7	101239458	101252316	0.00835135	0.003456	0.0174309	17977	0.584094	No
Brain-Amygdala	125	IFT22	ENSG00000128581.15	7	101313367	101321823	0.00240717	0.00418333	0.566263	17977	0.935722	No
Brain-Amygdala	125	COL26A1	ENSG00000160963.13	7	101362820	101559024	-0.00508524	0.00833763	0.543262	17977	0.93047	No
Brain-Amygdala	125	LINC01007	ENSG00000233123.1	7	101562779	101569006	-0.00680541	0.0181993	0.709218	17977	0.956941	No
Brain-Amygdala	125	CUX1	ENSG00000257923.9	7	101815904	102283957	0.00709418	0.00372775	0.0598229	17977	0.696273	No
Brain-Amygdala	125	SH2B2	ENSG00000160999.10	7	102285091	102321711	-0.0104192	0.00735844	0.159804	17977	0.789014	No
Brain-Amygdala	125	SPDYE6	ENSG00000260097.2	7	102347206	102356444	-0.0503354	0.0266799	0.0620251	17977	0.69737	No
Brain-Amygdala	125	PRKRIP1	ENSG00000128563.13	7	102363872	102426676	-0.000639848	0.00364525	0.861008	17977	0.977852	No
Brain-Amygdala	125	ORAI2	ENSG00000160991.15	7	102433106	102456237	-0.00353367	0.00423504	0.405992	17977	0.90148	No
Brain-Amygdala	125	ALKBH4	ENSG00000160993.3	7	102456822	102464876	-0.00407281	0.00435897	0.352308	17977	0.884262	No
Brain-Amygdala	125	LRWD1	ENSG00000161036.12	7	102464929	102473117	-0.00273245	0.00492859	0.580502	17977	0.938423	No
Brain-Amygdala	125	POLR2J	ENSG00000005075.15	7	102473169	102478907	0.0080547	0.00337314	0.0187677	17977	0.58516	No
Brain-Amygdala	125	RASA4B	ENSG00000170667.14	7	102483139	102517781	0.00371588	0.0147722	0.801894	17977	0.969445	No
Brain-Amygdala	125	POLR2J3	ENSG00000168255.19	7	102537918	102572656	0.00667772	0.0125036	0.594447	17977	0.940318	No
Brain-Amygdala	125	RASA4	ENSG00000105808.17	7	102573807	102616757	0.00498706	0.0108846	0.64779	17977	0.952385	No
Brain-Amygdala	125	UPK3BL	ENSG00000267368.1	7	102637025	102642791	0.0197813	0.0162558	0.226433	17977	0.829626	No
Brain-Amygdala	125	POLR2J2	ENSG00000228049.7	7	102665368	102671629	-0.0149876	0.028239	0.59674	17977	0.941414	No
Brain-Amygdala	125	FAM185A	ENSG00000222011.8	7	102748971	102809225	0.00452842	0.00470507	0.338076	17977	0.880031	No
Brain-Amygdala	125	FBXL13	ENSG00000161040.16	7	102813230	103074843	-0.000172102	0.0124509	0.988998	17977	0.99937	No
Brain-Amygdala	125	LRRC17	ENSG00000128606.12	7	102912991	102944949	-0.00155243	0.0101425	0.878649	17977	0.981477	No
Brain-Amygdala	125	ARMC10	ENSG00000170632.13	7	103074881	103099764	0.00852645	0.00371955	0.0239198	17977	0.591295	No
Brain-Amygdala	125	NAPEPLD	ENSG00000161048.11	7	103099776	103149560	-0.00108296	0.00403672	0.789023	17977	0.968497	No
Brain-Amygdala	125	PMPCB	ENSG00000105819.13	7	103297422	103329511	-0.00282711	0.00335158	0.400894	17977	0.899876	No
Brain-Amygdala	125	DNAJC2	ENSG00000105821.14	7	103315764	103344873	-0.000255323	0.00374306	0.945749	17977	0.99164	No
Brain-Amygdala	125	PSMC2	ENSG00000161057.11	7	103344254	103369395	-0.00659453	0.00280475	0.0206163	17977	0.588001	No
Brain-Amygdala	125	SLC26A5	ENSG00000170615.14	7	103352730	103443211	-0.0522711	0.0266838	0.0528275	17977	0.680888	No
Brain-Amygdala	125	RELN	ENSG00000189056.13	7	103471784	103989516	0.0211178	0.0160948	0.192407	17977	0.8074	No
Brain-Amygdala	125	ORC5	ENSG00000164815.10	7	104126341	104208047	-0.00534177	0.00404552	0.189623	17977	0.802973	No
Brain-Amygdala	125	LHFPL3	ENSG00000187416.11	7	104328656	104907232	-0.00591524	0.00977576	0.546448	17977	0.931349	No
Brain-Amygdala	125	KMT2E	ENSG00000005483.20	7	105014322	105114361	0.00190024	0.00293803	0.519218	17977	0.927247	No
Brain-Amygdala	125	SRPK2	ENSG00000135250.16	7	105110704	105399308	0.00534268	0.00290884	0.0691374	17977	0.711754	No
Brain-Amygdala	125	PUS7	ENSG00000091127.13	7	105439661	105522267	-0.000340381	0.00551352	0.950893	17977	0.993425	No
Brain-Amygdala	125	RINT1	ENSG00000135249.7	7	105532085	105567677	0.00231391	0.00397418	0.56168	17977	0.935284	No
Brain-Amygdala	125	EFCAB10	ENSG00000185055.10	7	105565120	105600875	0.00734059	0.0141995	0.606292	17977	0.942774	No
Brain-Amygdala	125	ATXN7L1	ENSG00000146776.14	7	105605067	105876604	-0.00262147	0.00601922	0.664098	17977	0.95269	No
Brain-Amygdala	125	CDHR3	ENSG00000128536.15	7	105876796	106033773	0.00531262	0.00736632	0.472418	17977	0.916878	No
Brain-Amygdala	125	SYPL1	ENSG00000008282.8	7	106090503	106112576	-0.00288846	0.0047917	0.547964	17977	0.931865	No
Brain-Amygdala	125	NAMPT	ENSG00000105835.11	7	106248285	106285192	0.00361497	0.00649517	0.579034	17977	0.938423	No
Brain-Amygdala	125	CCDC71L	ENSG00000253276.2	7	106656765	106660996	0.00427228	0.00520039	0.413241	17977	0.902492	No
Brain-Amygdala	125	PIK3CG	ENSG00000105851.10	7	106865278	106907145	0.0198063	0.0182602	0.280601	17977	0.86002	No
Brain-Amygdala	125	PRKAR2B	ENSG00000005249.12	7	107044649	107161811	0.00485038	0.00474511	0.309088	17977	0.870663	No
Brain-Amygdala	125	HBP1	ENSG00000105856.13	7	107168961	107201554	-0.00389219	0.0050502	0.442649	17977	0.909948	No
Brain-Amygdala	125	COG5	ENSG00000164597.13	7	107202530	107563957	0.000380097	0.00319579	0.905557	17977	0.985907	No
Brain-Amygdala	125	GPR22	ENSG00000172209.5	7	107470018	107475659	0.00584513	0.00882338	0.509157	17977	0.924578	No
Brain-Amygdala	125	DUS4L	ENSG00000105865.10	7	107563484	107578464	0.00186724	0.00429489	0.664648	17977	0.95269	No
Brain-Amygdala	125	BCAP29	ENSG00000075790.10	7	107580058	107623317	0.00136109	0.00288192	0.637721	17977	0.951068	No
Brain-Amygdala	125	SLC26A4	ENSG00000091137.11	7	107660635	107717809	0.00996274	0.0097226	0.307906	17977	0.870663	No
Brain-Amygdala	125	CBLL1	ENSG00000105879.11	7	107743697	107761667	0.0032594	0.00350728	0.354893	17977	0.885456	No
Brain-Amygdala	125	DLD	ENSG00000091140.13	7	107890970	107931730	0.000476191	0.00353836	0.893207	17977	0.984016	No
Brain-Amygdala	125	LAMB1	ENSG00000091136.13	7	107923803	108003255	0.0145183	0.011133	0.195113	17977	0.808971	No
Brain-Amygdala	125	NRCAM	ENSG00000091129.19	7	108147623	108456717	-0.0040983	0.0042705	0.339465	17977	0.880031	No
Brain-Amygdala	125	PNPLA8	ENSG00000135241.16	7	108470422	108528161	-0.00388336	0.00341414	0.257996	17977	0.847135	No
Brain-Amygdala	125	THAP5	ENSG00000177683.13	7	108554543	108569453	0.00531785	0.00433669	0.222902	17977	0.826975	No
Brain-Amygdala	125	DNAJB9	ENSG00000128590.4	7	108569751	108574850	0.00170058	0.00453723	0.708576	17977	0.956941	No
Brain-Amygdala	125	AC005487.2	ENSG00000225647.1	7	108598375	108614267	-0.014356	0.0302394	0.635973	17977	0.950647	No
Brain-Amygdala	125	IMMP2L	ENSG00000184903.9	7	110663051	111562517	0.00690043	0.00519334	0.186881	17977	0.802018	No
Brain-Amygdala	125	LRRN3	ENSG00000173114.12	7	111091006	111125454	-0.00395932	0.0073033	0.588902	17977	0.939131	No
Brain-Amygdala	125	DOCK4	ENSG00000128512.20	7	111726110	112206411	0.00209137	0.00462028	0.651752	17977	0.95269	No
Brain-Amygdala	125	ZNF277	ENSG00000198839.9	7	112206588	112343096	-0.00375448	0.00470511	0.426731	17977	0.908604	No
Brain-Amygdala	125	IFRD1	ENSG00000006652.13	7	112422968	112480990	-0.00368347	0.0047777	0.442489	17977	0.909929	No
Brain-Amygdala	125	LSMEM1	ENSG00000181016.9	7	112481018	112491062	0.00899491	0.00923722	0.332453	17977	0.87913	No
Brain-Amygdala	125	TMEM168	ENSG00000146802.12	7	112762382	112790592	-0.00234007	0.00341316	0.494504	17977	0.922057	No
Brain-Amygdala	125	BMT2	ENSG00000164603.11	7	112819147	112939916	0.00191777	0.00506018	0.705474	17977	0.956191	No
Brain-Amygdala	125	GPR85	ENSG00000164604.12	7	113078331	113087778	0.0122615	0.00699539	0.082613	17977	0.727294	No
Brain-Amygdala	125	LINC00998	ENSG00000214194.8	7	113116718	113118613	-0.00125605	0.00416453	0.76356	17977	0.965703	No
Brain-Amygdala	125	FOXP2	ENSG00000128573.24	7	114086327	114693772	-0.0102624	0.0153803	0.506111	17977	0.92341	No
Brain-Amygdala	125	MDFIC	ENSG00000135272.10	7	114922154	115019202	-0.00117805	0.00673777	0.861547	17977	0.977928	No
Brain-Amygdala	125	TFEC	ENSG00000105967.15	7	115935148	116159896	-0.0128051	0.0113989	0.263894	17977	0.849446	No
Brain-Amygdala	125	TES	ENSG00000135269.17	7	116222804	116258783	0.0111657	0.00926313	0.230815	17977	0.835073	No
Brain-Amygdala	125	CAV2	ENSG00000105971.14	7	116287380	116508541	0.00733202	0.00838835	0.384113	17977	0.893304	No
Brain-Amygdala	125	CAV1	ENSG00000105974.11	7	116524785	116561184	-4.44428e-05	0.00932238	0.996205	17977	0.999682	No
Brain-Amygdala	125	MET	ENSG00000105976.14	7	116672390	116798386	0.00824882	0.0208499	0.693198	17977	0.955572	No
Brain-Amygdala	125	CAPZA2	ENSG00000198898.13	7	116811070	116922049	-0.00369417	0.00382621	0.336561	17977	0.880031	No
Brain-Amygdala	125	ST7	ENSG00000004866.20	7	117014888	117230103	0.000261269	0.00372439	0.94421	17977	0.99164	No
Brain-Amygdala	125	WNT2	ENSG00000105989.8	7	117276631	117323289	0.009648	0.0265262	0.716816	17977	0.957725	No
Brain-Amygdala	125	CFTR	ENSG00000001626.14	7	117465784	117715971	-0.0143194	0.0124325	0.252081	17977	0.841824	No
Brain-Amygdala	125	CTTNBP2	ENSG00000077063.10	7	117710702	117874139	0.00188028	0.00349679	0.591932	17977	0.939659	No
Brain-Amygdala	125	LSM8	ENSG00000128534.7	7	118184032	118192824	0.00293413	0.00384867	0.447579	17977	0.910882	No
Brain-Amygdala	125	ANKRD7	ENSG00000106013.14	7	118214669	118496171	-0.00160439	0.0211627	0.939715	17977	0.99164	No
Brain-Amygdala	125	KCND2	ENSG00000184408.9	7	120273668	120750331	-0.00268339	0.00489397	0.584668	17977	0.938866	No
Brain-Amygdala	125	TSPAN12	ENSG00000106025.8	7	120787320	120858402	-0.000539567	0.00674428	0.93639	17977	0.990671	No
Brain-Amygdala	125	ING3	ENSG00000071243.15	7	120950749	120977216	-0.000642218	0.00417623	0.878085	17977	0.981477	No
Brain-Amygdala	125	CPED1	ENSG00000106034.17	7	120988677	121297444	0.0120402	0.0108209	0.268438	17977	0.854152	No
Brain-Amygdala	125	WNT16	ENSG00000002745.12	7	121325367	121341104	-0.0207303	0.02038	0.311449	17977	0.871129	No
Brain-Amygdala	125	FAM3C	ENSG00000196937.10	7	121348851	121396364	0.00276349	0.0052662	0.600878	17977	0.942334	No
Brain-Amygdala	125	PTPRZ1	ENSG00000106278.11	7	121873089	122062036	-0.00832008	0.00508312	0.104723	17977	0.750488	No
Brain-Amygdala	125	AASS	ENSG00000008311.14	7	122076133	122144280	-0.01189	0.00615042	0.055957	17977	0.691799	No
Brain-Amygdala	125	RP11-560I19.1	ENSG00000234418.1	7	122216347	122218437	-0.03572	0.0232359	0.127293	17977	0.766303	No
Brain-Amygdala	125	FEZF1	ENSG00000128610.11	7	122301394	122310691	0.0245665	0.0163936	0.137051	17977	0.770287	No
Brain-Amygdala	125	CADPS2	ENSG00000081803.15	7	122318425	122886759	-0.00107104	0.00755708	0.887573	17977	0.983053	No
Brain-Amygdala	125	IQUB	ENSG00000164675.10	7	123452400	123534664	-0.0106829	0.0177369	0.548298	17977	0.932168	No
Brain-Amygdala	125	NDUFA5	ENSG00000128609.14	7	123536997	123558255	0.000668763	0.00423301	0.874776	17977	0.980739	No
Brain-Amygdala	125	LMOD2	ENSG00000170807.11	7	123655807	123664290	0.0402961	0.0333379	0.229539	17977	0.83362	No
Brain-Amygdala	125	WASL	ENSG00000106299.7	7	123681935	123749067	0.00327863	0.00291051	0.26258	17977	0.849446	No
Brain-Amygdala	125	TMEM229A	ENSG00000234224.2	7	124030916	124033023	0.00161717	0.00729279	0.824949	17977	0.972617	No
Brain-Amygdala	125	GPR37	ENSG00000170775.2	7	124745997	124765627	-0.0135639	0.00735668	0.0680934	17977	0.711684	No
Brain-Amygdala	125	POT1	ENSG00000128513.14	7	124822386	124929872	-0.00248236	0.00347698	0.476879	17977	0.91718	No
Brain-Amygdala	125	RP11-3B12.2	ENSG00000237764.2	7	125172218	125379321	0.0460118	0.0271341	0.09296	17977	0.740047	No
Brain-Amygdala	125	RP11-807H17.1	ENSG00000227869.1	7	125431347	125466401	0.00678744	0.0182937	0.71138	17977	0.956941	No
Brain-Amygdala	125	GRM8	ENSG00000179603.17	7	126438598	127253294	-0.000684791	0.0116485	0.953235	17977	0.993717	No
Brain-Amygdala	125	ZNF800	ENSG00000048405.9	7	127346790	127431924	0.00237291	0.00424923	0.577761	17977	0.938085	No
Brain-Amygdala	125	GCC1	ENSG00000179562.2	7	127580618	127593611	0.00187979	0.00482824	0.697834	17977	0.955583	No
Brain-Amygdala	125	ARF5	ENSG00000004059.10	7	127588345	127591408	0.00225624	0.00299751	0.453344	17977	0.911745	No
Brain-Amygdala	125	SND1	ENSG00000197157.10	7	127652180	128092607	0.000710016	0.00411763	0.863435	17977	0.978285	No
Brain-Amygdala	125	SND1-IT1	ENSG00000279078.1	7	127998077	128000077	-0.0195596	0.0266903	0.465324	17977	0.915322	No
Brain-Amygdala	125	LRRC4	ENSG00000128594.7	7	128027071	128032107	0.00377306	0.00449361	0.403049	17977	0.900358	No
Brain-Amygdala	125	RP11-62J1.4	ENSG00000272915.1	7	128264526	128264889	-0.0347485	0.0226197	0.127553	17977	0.766303	No
Brain-Amygdala	125	RBM28	ENSG00000106344.8	7	128297685	128343908	0.00039036	0.00454853	0.931775	17977	0.989047	No
Brain-Amygdala	125	PRRT4	ENSG00000224940.8	7	128350325	128361685	0.0101233	0.0104693	0.335831	17977	0.880031	No
Brain-Amygdala	125	IMPDH1	ENSG00000106348.16	7	128392277	128410252	0.00130348	0.00485173	0.788726	17977	0.968497	No
Brain-Amygdala	125	HILPDA	ENSG00000135245.9	7	128455849	128458418	-0.00486239	0.0176344	0.783305	17977	0.967999	No
Brain-Amygdala	125	METTL2B	ENSG00000165055.15	7	128476729	128506602	0.0014801	0.004695	0.753209	17977	0.965126	No
Brain-Amygdala	125	RP11-212P7.2	ENSG00000273270.1	7	128524016	128531069	0.00364193	0.00521284	0.486347	17977	0.919624	No
Brain-Amygdala	125	RP11-274B21.10	ENSG00000271553.1	7	128667043	128668156	-0.0139018	0.0141457	0.328031	17977	0.877663	No
Brain-Amygdala	125	FAM71F2	ENSG00000205085.10	7	128672266	128683319	-0.00042339	0.0086919	0.961244	17977	0.995148	No
Brain-Amygdala	125	RP11-274B21.9	ENSG00000271344.1	7	128690451	128691717	0.0069831	0.00808108	0.389525	17977	0.894086	No
Brain-Amygdala	125	FAM71F1	ENSG00000135248.15	7	128709061	128731743	-0.00539692	0.0130256	0.679492	17977	0.95313	No
Brain-Amygdala	125	CALU	ENSG00000128595.16	7	128739292	128771807	0.000199059	0.00324247	0.951167	17977	0.993434	No
Brain-Amygdala	125	OPN1SW	ENSG00000128617.2	7	128772491	128775790	0.00976877	0.0118968	0.413473	17977	0.902501	No
Brain-Amygdala	125	CCDC136	ENSG00000128596.16	7	128790757	128822132	0.0120674	0.00614014	0.0520688	17977	0.677723	No
Brain-Amygdala	125	FLNC	ENSG00000128591.15	7	128830377	128859274	0.0104644	0.010045	0.299966	17977	0.869896	No
Brain-Amygdala	125	ATP6V1F	ENSG00000128524.4	7	128862826	128865844	0.00534881	0.00335284	0.113708	17977	0.760182	No
Brain-Amygdala	125	RP11-309L24.4	ENSG00000272899.3	7	128866308	128872044	-0.00997735	0.00720734	0.169249	17977	0.794814	No
Brain-Amygdala	125	IRF5	ENSG00000128604.19	7	128937612	128950035	0.00289545	0.00726765	0.691158	17977	0.95554	No
Brain-Amygdala	125	TNPO3	ENSG00000064419.13	7	128954180	129055173	0.00168396	0.00304468	0.581405	17977	0.938423	No
Brain-Amygdala	125	RP11-286H14.4	ENSG00000230626.4	7	129126518	129130793	-0.0489031	0.0262865	0.0656838	17977	0.709292	No
Brain-Amygdala	125	TSPAN33	ENSG00000158457.5	7	129144892	129169697	0.00841728	0.00591627	0.157835	17977	0.786857	No
Brain-Amygdala	125	SMO	ENSG00000128602.9	7	129188872	129213416	0.0147906	0.0060195	0.0156764	17977	0.565324	No
Brain-Amygdala	125	AHCYL2	ENSG00000158467.16	7	129225023	129430211	-1.16021e-06	0.00525989	0.999824	17977	0.999824	No
Brain-Amygdala	125	STRIP2	ENSG00000128578.9	7	129434433	129488399	-0.0111322	0.00966749	0.252189	17977	0.841824	No
Brain-Amygdala	125	SMKR1	ENSG00000240204.2	7	129502479	129512932	0.00731874	0.0061649	0.237894	17977	0.837453	No
Brain-Amygdala	125	RP11-448A19.1	ENSG00000273329.1	7	129604548	129611630	0.00577058	0.00546651	0.29361	17977	0.867541	No
Brain-Amygdala	125	NRF1	ENSG00000106459.14	7	129611714	129757082	-0.00337115	0.00371332	0.366075	17977	0.887653	No
Brain-Amygdala	125	UBE2H	ENSG00000186591.11	7	129830732	129952949	0.00526083	0.00266832	0.0513386	17977	0.677723	No
Brain-Amygdala	125	ZC3HC1	ENSG00000091732.15	7	130018286	130051451	-0.00640352	0.00373692	0.0896137	17977	0.7336	No
Brain-Amygdala	125	KLHDC10	ENSG00000128607.13	7	130070510	130135720	-0.00188661	0.00275153	0.494468	17977	0.922057	No
Brain-Amygdala	125	TMEM209	ENSG00000146842.16	7	130164715	130207770	-0.00553055	0.00541428	0.309423	17977	0.870663	No
Brain-Amygdala	125	CPA2	ENSG00000158516.11	7	130266827	130289798	-0.0154478	0.0241154	0.523218	17977	0.927572	No
Brain-Amygdala	125	CPA4	ENSG00000128510.10	7	130293134	130324180	-0.00884543	0.0259284	0.733687	17977	0.96067	No
Brain-Amygdala	125	CPA1	ENSG00000091704.9	7	130380339	130388114	-0.0280616	0.0289241	0.334228	17977	0.880031	No
Brain-Amygdala	125	CEP41	ENSG00000106477.18	7	130393771	130442433	0.00511181	0.00478922	0.288306	17977	0.865111	No
Brain-Amygdala	125	RP11-2E11.5	ENSG00000259920.1	7	130481491	130484392	0.0224483	0.0123806	0.0727164	17977	0.716145	No
Brain-Amygdala	125	MEST	ENSG00000106484.14	7	130491329	130506237	0.00560848	0.00653953	0.393089	17977	0.895409	No
Brain-Amygdala	125	COPG2	ENSG00000158623.14	7	130506297	130668647	-0.00618396	0.00341876	0.073395	17977	0.716305	No
Brain-Amygdala	125	RP11-36B6.1	ENSG00000271522.1	7	130790208	130791724	-0.00372431	0.0342324	0.913577	17977	0.986754	No
Brain-Amygdala	125	LINC00513	ENSG00000233559.1	7	130853720	130928649	0.0181201	0.0297915	0.544374	17977	0.930785	No
Brain-Amygdala	125	AC058791.1	ENSG00000226380.9	7	130876811	130913310	-0.00293124	0.0109478	0.789429	17977	0.968497	No
Brain-Amygdala	125	RP11-138A9.2	ENSG00000273319.1	7	130936464	130939661	0.0116408	0.0274197	0.672056	17977	0.953024	No
Brain-Amygdala	125	MKLN1	ENSG00000128585.17	7	131110177	131493963	-0.00363415	0.0053763	0.500583	17977	0.923067	No
Brain-Amygdala	125	PODXL	ENSG00000128567.16	7	131500262	131558217	0.0116899	0.00842307	0.168179	17977	0.793327	No
Brain-Amygdala	125	PLXNA4	ENSG00000221866.9	7	132123332	132648688	0.00169062	0.00642355	0.792929	17977	0.968497	No
Brain-Amygdala	125	CHCHD3	ENSG00000106554.11	7	132784868	133082088	0.000874398	0.00375933	0.816538	17977	0.971381	No
Brain-Amygdala	125	EXOC4	ENSG00000131558.14	7	133253073	134066589	0.001587	0.00359115	0.659473	17977	0.95269	No
Brain-Amygdala	125	LRGUK	ENSG00000155530.2	7	134127299	134264591	0.0116939	0.014828	0.432139	17977	0.909176	No
Brain-Amygdala	125	SLC35B4	ENSG00000205060.10	7	134289332	134317051	-0.00240813	0.00418194	0.565979	17977	0.935721	No
Brain-Amygdala	125	RP11-38M8.1	ENSG00000273297.1	7	134416290	134432453	0.0055818	0.0207566	0.788531	17977	0.968497	No
Brain-Amygdala	125	AKR1B1	ENSG00000085662.13	7	134442350	134459252	0.000458331	0.00316116	0.885004	17977	0.982323	No
Brain-Amygdala	125	BPGM	ENSG00000172331.11	7	134646808	134679813	-0.00514665	0.00341389	0.134728	17977	0.76986	No
Brain-Amygdala	125	CALD1	ENSG00000122786.19	7	134744252	134970728	-0.00550496	0.00470029	0.244222	17977	0.841552	No
Brain-Amygdala	125	AGBL3	ENSG00000146856.14	7	134986508	135147963	0.00350978	0.0077291	0.650713	17977	0.95269	No
Brain-Amygdala	125	C7orf49	ENSG00000122783.16	7	135092363	135170795	-0.00628025	0.00413812	0.132164	17977	0.76986	No
Brain-Amygdala	125	TMEM140	ENSG00000146859.6	7	135148164	135165781	0.00649637	0.00826277	0.433542	17977	0.909176	No
Brain-Amygdala	125	WDR91	ENSG00000105875.13	7	135183839	135211534	-0.0074279	0.00438387	0.0932166	17977	0.740507	No
Brain-Amygdala	125	CNOT4	ENSG00000080802.18	7	135361795	135510127	0.00468458	0.00342105	0.173872	17977	0.794853	No
Brain-Amygdala	125	NUP205	ENSG00000155561.14	7	135557919	135648757	0.000663157	0.00289837	0.819475	17977	0.971913	No
Brain-Amygdala	125	C7orf73	ENSG00000243317.7	7	135662496	135693418	0.00529115	0.00407202	0.19671	17977	0.809582	No
Brain-Amygdala	125	SLC13A4	ENSG00000164707.15	7	135681237	135729258	-0.0138936	0.0301135	0.645503	17977	0.951669	No
Brain-Amygdala	125	MTPN	ENSG00000105887.10	7	135926761	135977353	0.00733522	0.00335051	0.0308337	17977	0.615582	No
Brain-Amygdala	125	CHRM2	ENSG00000181072.11	7	136868669	137020255	-0.0179018	0.0171839	0.299954	17977	0.869896	No
Brain-Amygdala	125	PTN	ENSG00000105894.11	7	137227341	137343865	-0.000265192	0.00558725	0.962235	17977	0.995148	No
Brain-Amygdala	125	AC078842.3	ENSG00000228031.2	7	137344930	137354483	0.0162796	0.0231958	0.484367	17977	0.918793	No
Brain-Amygdala	125	DGKI	ENSG00000157680.15	7	137381037	137847092	0.00560564	0.00489722	0.255004	17977	0.843772	No
Brain-Amygdala	125	CREB3L2	ENSG00000182158.14	7	137874979	138002067	-0.00393818	0.00428694	0.360428	17977	0.887537	No
Brain-Amygdala	125	TRIM24	ENSG00000122779.17	7	138460334	138589993	-0.00203917	0.00377529	0.590269	17977	0.939442	No
Brain-Amygdala	125	SVOPL	ENSG00000157703.15	7	138594285	138701352	0.0127546	0.0164431	0.439714	17977	0.909176	No
Brain-Amygdala	125	ATP6V0A4	ENSG00000105929.15	7	138706295	138799560	-0.00582764	0.0162968	0.721379	17977	0.958563	No
Brain-Amygdala	125	KIAA1549	ENSG00000122778.9	7	138831381	138981318	0.00795193	0.00479931	0.100585	17977	0.744847	No
Brain-Amygdala	125	ZC3HAV1L	ENSG00000146858.7	7	139025706	139036029	-0.00498607	0.0116509	0.669577	17977	0.953024	No
Brain-Amygdala	125	ZC3HAV1	ENSG00000105939.12	7	139043520	139109719	0.00108039	0.00475725	0.820793	17977	0.972093	No
Brain-Amygdala	125	TTC26	ENSG00000105948.13	7	139133744	139191986	0.00259904	0.00696319	0.709727	17977	0.956941	No
Brain-Amygdala	125	UBN2	ENSG00000157741.14	7	139230356	139308236	-0.000894105	0.00317887	0.779071	17977	0.967333	No
Brain-Amygdala	125	FMC1	ENSG00000164898.12	7	139339457	139346319	0.00850841	0.00470846	0.0736746	17977	0.716305	No
Brain-Amygdala	125	LUC7L2	ENSG00000146963.17	7	139340359	139423457	0.00724946	0.00270567	0.00858883	17977	0.500513	No
Brain-Amygdala	125	CLEC2L	ENSG00000236279.6	7	139523856	139544984	0.0145479	0.00843819	0.0876988	17977	0.729293	No
Brain-Amygdala	125	HIPK2	ENSG00000064393.15	7	139561570	139777778	0.02822	0.00829794	0.000957182	17977	0.387496	No
Brain-Amygdala	125	TBXAS1	ENSG00000059377.16	7	139777051	140020325	-8.2107e-05	0.00704415	0.990723	17977	0.99937	No
Brain-Amygdala	125	PARP12	ENSG00000059378.12	7	140023744	140063721	0.000285243	0.00614249	0.963051	17977	0.995148	No
Brain-Amygdala	125	KDM7A	ENSG00000006459.10	7	140084746	140177035	0.00727569	0.00572819	0.206891	17977	0.816153	No
Brain-Amygdala	125	SLC37A3	ENSG00000157800.17	7	140293693	140404310	-0.0131273	0.00422308	0.00243156	17977	0.436673	No
Brain-Amygdala	125	MKRN1	ENSG00000133606.10	7	140453040	140479569	0.00414524	0.00267824	0.12475	17977	0.766303	No
Brain-Amygdala	125	DENND2A	ENSG00000146966.12	7	140518420	140641485	0.00167357	0.00426528	0.695596	17977	0.955583	No
Brain-Amygdala	125	ADCK2	ENSG00000133597.10	7	140673153	140695121	0.00185028	0.00414787	0.656476	17977	0.95269	No
Brain-Amygdala	125	NDUFB2	ENSG00000090266.12	7	140696821	140706646	0.0102991	0.00415591	0.01483	17977	0.565324	No
Brain-Amygdala	125	BRAF	ENSG00000157764.12	7	140719327	140924764	0.00541946	0.00304233	0.0778022	17977	0.723236	No
Brain-Amygdala	125	MRPS33	ENSG00000090263.15	7	141002610	141015228	0.0039005	0.00387302	0.316249	17977	0.873439	No
Brain-Amygdala	125	TMEM178B	ENSG00000261115.5	7	141074232	141480380	-0.000840626	0.00433829	0.846738	17977	0.975135	No
Brain-Amygdala	125	AGK	ENSG00000006530.15	7	141551305	141655244	-0.000626245	0.00364229	0.863824	17977	0.978285	No
Brain-Amygdala	125	KIAA1147	ENSG00000257093.6	7	141656811	141702153	0.00362988	0.00441566	0.412949	17977	0.902492	No
Brain-Amygdala	125	WEE2	ENSG00000214102.7	7	141708353	141731271	-0.0318143	0.0249129	0.204466	17977	0.814141	No
Brain-Amygdala	125	SSBP1	ENSG00000106028.10	7	141738347	141787814	-0.00232151	0.0035963	0.520021	17977	0.927247	No
Brain-Amygdala	125	TAS2R4	ENSG00000127364.3	7	141778442	141780819	-0.00293027	0.0130896	0.823308	17977	0.972617	No
Brain-Amygdala	125	TAS2R5	ENSG00000127366.5	7	141790217	141791367	0.00895979	0.0159219	0.574839	17977	0.93778	No
Brain-Amygdala	125	PRSS37	ENSG00000165076.13	7	141836286	141841487	0.0102333	0.0296287	0.730509	17977	0.960179	No
Brain-Amygdala	125	MGAM	ENSG00000257335.8	7	141907813	142106747	0.0204352	0.0203711	0.31814	17977	0.873717	No
Brain-Amygdala	125	CLEC5A	ENSG00000258227.6	7	141927357	141947007	-0.00677032	0.0269896	0.802431	17977	0.969638	No
Brain-Amygdala	125	MTRNR2L6	ENSG00000270672.1	7	142666272	142667718	-0.00544381	0.0176805	0.758781	17977	0.965703	No
Brain-Amygdala	125	PRSS1	ENSG00000204983.13	7	142749468	142753076	-0.018523	0.0305975	0.546261	17977	0.931349	No
Brain-Amygdala	125	PRSS2	ENSG00000275896.5	7	142760398	142774564	-0.0295141	0.0292352	0.315082	17977	0.872523	No
Brain-Amygdala	125	TRBC1	ENSG00000211751.9	7	142791694	142793368	0.00671418	0.0267627	0.802408	17977	0.969638	No
Brain-Amygdala	125	TRBC2	ENSG00000211772.11	7	142801041	142802748	-0.0181748	0.0158164	0.25317	17977	0.842503	No
Brain-Amygdala	125	EPHB6	ENSG00000106123.11	7	142855061	142871094	0.00243287	0.00850741	0.775475	17977	0.967333	No
Brain-Amygdala	125	TRPV6	ENSG00000165125.19	7	142871203	142885762	0.000973786	0.0130581	0.940699	17977	0.99164	No
Brain-Amygdala	125	TRPV5	ENSG00000127412.6	7	142908101	142933808	0.00596786	0.0190865	0.75516	17977	0.965267	No
Brain-Amygdala	125	C7orf34	ENSG00000165131.6	7	142939343	142940868	-0.0106755	0.0248092	0.667873	17977	0.952885	No
Brain-Amygdala	125	KEL	ENSG00000197993.7	7	142941114	142962681	0.0109252	0.0110738	0.326159	17977	0.87718	No
Brain-Amygdala	125	GSTK1	ENSG00000197448.13	7	143244093	143270754	-0.00229563	0.00302911	0.450266	17977	0.910938	No
Brain-Amygdala	125	TMEM139	ENSG00000178826.10	7	143279957	143288048	0.0262903	0.0134223	0.0528517	17977	0.680888	No
Brain-Amygdala	125	CASP2	ENSG00000106144.19	7	143288215	143307696	0.00701058	0.00311627	0.0265972	17977	0.599923	No
Brain-Amygdala	125	FAM131B	ENSG00000159784.17	7	143353400	143362752	0.00514612	0.0045772	0.263502	17977	0.849446	No
Brain-Amygdala	125	RP11-563K23.1	ENSG00000272619.1	7	143363899	143364229	0.00586415	0.00769943	0.448019	17977	0.910882	No
Brain-Amygdala	125	ZYX	ENSG00000159840.15	7	143381080	143391097	0.00253726	0.00400029	0.527312	17977	0.928053	No
Brain-Amygdala	125	EPHA1	ENSG00000146904.8	7	143390289	143408892	-0.00189333	0.0114758	0.86928	17977	0.979396	No
Brain-Amygdala	125	TCAF2	ENSG00000170379.19	7	143620950	143730409	0.00309506	0.0141487	0.827276	17977	0.972722	No
Brain-Amygdala	125	TCAF1	ENSG00000198420.9	7	143851375	143902198	0.00416082	0.00483648	0.391622	17977	0.894946	No
Brain-Amygdala	125	ARHGEF35	ENSG00000213214.4	7	144186083	144188395	-0.00249632	0.034103	0.941789	17977	0.99164	No
Brain-Amygdala	125	OR2A7	ENSG00000243896.3	7	144258607	144259722	0.0276451	0.0313218	0.379499	17977	0.892742	No
Brain-Amygdala	125	ARHGEF5	ENSG00000050327.14	7	144355288	144380632	0.0182422	0.0125181	0.148085	17977	0.780454	No
Brain-Amygdala	125	TPK1	ENSG00000196511.14	7	144451941	144836395	0.00765346	0.0061703	0.217656	17977	0.82157	No
Brain-Amygdala	125	CNTNAP2	ENSG00000174469.19	7	146116002	148420998	0.00227425	0.00613362	0.711559	17977	0.956941	No
Brain-Amygdala	125	CUL1	ENSG00000055130.15	7	148698665	148801036	0.00300861	0.00293814	0.308242	17977	0.870663	No
Brain-Amygdala	125	EZH2	ENSG00000106462.10	7	148807383	148884321	-0.00269003	0.00814787	0.741956	17977	0.962767	No
Brain-Amygdala	125	GHET1	ENSG00000281189.1	7	148987527	148989432	-0.0169549	0.0219056	0.440705	17977	0.909176	No
Brain-Amygdala	125	PDIA4	ENSG00000155660.10	7	149003062	149028641	0.0139703	0.006472	0.0332061	17977	0.622821	No
Brain-Amygdala	125	ZNF786	ENSG00000197362.14	7	149069643	149090782	0.00154518	0.00649248	0.812358	17977	0.971089	No
Brain-Amygdala	125	ZNF425	ENSG00000204947.8	7	149102784	149126346	-0.00297047	0.00551268	0.591158	17977	0.939659	No
Brain-Amygdala	125	ZNF398	ENSG00000197024.8	7	149126416	149182802	0.00405559	0.00382034	0.290911	17977	0.86707	No
Brain-Amygdala	125	ZNF282	ENSG00000170265.11	7	149195485	149226248	0.000568398	0.00392731	0.885207	17977	0.982463	No
Brain-Amygdala	125	ZNF212	ENSG00000170260.8	7	149239651	149255609	0.000827169	0.00469477	0.860491	17977	0.977852	No
Brain-Amygdala	125	ZNF783	ENSG00000204946.9	7	149262171	149295185	-0.00468367	0.00362007	0.198626	17977	0.811893	No
Brain-Amygdala	125	ZNF777	ENSG00000196453.7	7	149431363	149461123	-0.000770229	0.00379463	0.839552	17977	0.974969	No
Brain-Amygdala	125	ZNF746	ENSG00000181220.15	7	149472794	149497817	0.00224682	0.00300852	0.456873	17977	0.912647	No
Brain-Amygdala	125	KRBA1	ENSG00000133619.17	7	149714781	149734575	-0.00197735	0.0038729	0.610752	17977	0.944229	No
Brain-Amygdala	125	ZNF467	ENSG00000181444.12	7	149764182	149773479	0.0105913	0.0085054	0.215869	17977	0.820958	No
Brain-Amygdala	125	SSPO	ENSG00000197558.11	7	149776042	149833965	0.00114883	0.0107198	0.914863	17977	0.986804	No
Brain-Amygdala	125	ZNF862	ENSG00000106479.10	7	149838367	149867479	-0.00488783	0.00342486	0.156558	17977	0.785604	No
Brain-Amygdala	125	ATP6V0E2	ENSG00000171130.17	7	149872968	149880698	0.0125009	0.00655134	0.0591581	17977	0.696026	No
Brain-Amygdala	125	RP11-445N20.3	ENSG00000273293.1	7	149881359	149881476	-0.0232772	0.0206675	0.262668	17977	0.849446	No
Brain-Amygdala	125	RP11-728K20.3	ENSG00000273011.1	7	149890739	149891416	-0.00416989	0.0306487	0.892044	17977	0.983915	No
Brain-Amygdala	125	RP11-545G3.1	ENSG00000241449.5	7	150040521	150076655	0.0124516	0.0347769	0.721045	17977	0.958445	No
Brain-Amygdala	125	ACTR3C	ENSG00000106526.10	7	150243916	150323725	0.00987238	0.00874643	0.261633	17977	0.849446	No
Brain-Amygdala	125	LRRC61	ENSG00000127399.14	7	150322639	150338150	0.00377152	0.00830919	0.650858	17977	0.95269	No
Brain-Amygdala	125	ZBED6CL	ENSG00000188707.5	7	150329789	150332721	-0.0119508	0.00998294	0.234006	17977	0.836719	No
Brain-Amygdala	125	RARRES2	ENSG00000106538.9	7	150338319	150341674	0.00585221	0.00595624	0.328138	17977	0.877689	No
Brain-Amygdala	125	REPIN1	ENSG00000214022.11	7	150368189	150374044	0.0059868	0.00308572	0.0550945	17977	0.688859	No
Brain-Amygdala	125	ZNF775	ENSG00000196456.11	7	150379335	150398631	0.00779307	0.00477042	0.105391	17977	0.750488	No
Brain-Amygdala	125	LINC00996	ENSG00000242258.1	7	150433654	150448140	0.0444992	0.0351878	0.208862	17977	0.816636	No
Brain-Amygdala	125	GIMAP8	ENSG00000171115.3	7	150450630	150479392	0.0107071	0.00984844	0.279492	17977	0.859465	No
Brain-Amygdala	125	GIMAP7	ENSG00000179144.4	7	150514830	150521073	0.00101995	0.0107292	0.924449	17977	0.988305	No
Brain-Amygdala	125	GIMAP4	ENSG00000133574.9	7	150567277	150573955	-0.00294375	0.00831859	0.724156	17977	0.958848	No
Brain-Amygdala	125	GIMAP6	ENSG00000133561.15	7	150625375	150632648	0.0121441	0.00994457	0.224805	17977	0.828649	No
Brain-Amygdala	125	GIMAP2	ENSG00000106560.10	7	150685700	150693641	-0.0103641	0.00755166	0.17291	17977	0.794851	No
Brain-Amygdala	125	GIMAP1	ENSG00000213203.2	7	150716557	150724284	-0.00302411	0.00879497	0.731664	17977	0.96067	No
Brain-Amygdala	125	GIMAP5	ENSG00000196329.11	7	150737348	150744063	-0.00317181	0.00861089	0.71337	17977	0.957176	No
Brain-Amygdala	125	TMEM176B	ENSG00000106565.17	7	150791285	150801360	0.00662984	0.0073034	0.366116	17977	0.887653	No
Brain-Amygdala	125	TMEM176A	ENSG00000002933.7	7	150800534	150805120	0.0125028	0.0067049	0.0650664	17977	0.706548	No
Brain-Amygdala	125	KCNH2	ENSG00000055118.14	7	150944961	150978315	0.0106153	0.00513597	0.0412567	17977	0.646132	No
Brain-Amygdala	125	NOS3	ENSG00000164867.10	7	150990995	151014588	0.00704636	0.0120395	0.559648	17977	0.933545	No
Brain-Amygdala	125	ATG9B	ENSG00000181652.19	7	151012209	151024499	-0.00445151	0.00870803	0.610308	17977	0.943796	No
Brain-Amygdala	125	ABCB8	ENSG00000197150.12	7	151028422	151047782	-0.00353324	0.00343918	0.306662	17977	0.870663	No
Brain-Amygdala	125	ASIC3	ENSG00000213199.7	7	151048292	151052756	0.006191	0.00560047	0.271543	17977	0.855814	No
Brain-Amygdala	125	CDK5	ENSG00000164885.12	7	151053812	151058199	-0.0027697	0.00418348	0.509414	17977	0.924611	No
Brain-Amygdala	125	SLC4A2	ENSG00000164889.13	7	151057210	151075775	-0.00787177	0.00463523	0.0924803	17977	0.739058	No
Brain-Amygdala	125	FASTK	ENSG00000164896.19	7	151076593	151080862	0.00117663	0.00334866	0.726026	17977	0.959689	No
Brain-Amygdala	125	TMUB1	ENSG00000164897.12	7	151081080	151083546	0.00729405	0.00460367	0.116169	17977	0.762199	No
Brain-Amygdala	125	AGAP3	ENSG00000133612.18	7	151085831	151144436	-0.00168322	0.00349592	0.631195	17977	0.949115	No
Brain-Amygdala	125	ABCF2	ENSG00000033050.7	7	151207837	151227230	-0.00072115	0.00315203	0.819486	17977	0.971913	No
Brain-Amygdala	125	CHPF2	ENSG00000033100.16	7	151232489	151238763	-0.00775807	0.0049402	0.11939	17977	0.764164	No
Brain-Amygdala	125	SMARCD3	ENSG00000082014.16	7	151238828	151277896	-0.00555695	0.00442952	0.21249	17977	0.818537	No
Brain-Amygdala	125	NUB1	ENSG00000013374.15	7	151341699	151378449	0.000610265	0.00278933	0.82725	17977	0.972722	No
Brain-Amygdala	125	WDR86	ENSG00000187260.15	7	151375944	151410727	0.00114302	0.0113461	0.919952	17977	0.987711	No
Brain-Amygdala	125	CRYGN	ENSG00000127377.8	7	151428835	151440813	0.00196282	0.0160406	0.902848	17977	0.985804	No
Brain-Amygdala	125	RHEB	ENSG00000106615.9	7	151466012	151520120	0.00212356	0.00374714	0.572142	17977	0.937558	No
Brain-Amygdala	125	PRKAG2	ENSG00000106617.13	7	151556111	151877041	-0.00442445	0.00495789	0.374256	17977	0.891284	No
Brain-Amygdala	125	GALNTL5	ENSG00000106648.13	7	151956379	152019934	-0.0150251	0.0145902	0.305513	17977	0.870663	No
Brain-Amygdala	125	GALNT11	ENSG00000178234.12	7	152025674	152122347	0.00252278	0.00333146	0.450623	17977	0.910938	No
Brain-Amygdala	125	KMT2C	ENSG00000055609.17	7	152134922	152436005	-0.00174214	0.00252122	0.491125	17977	0.921583	No
Brain-Amygdala	125	LINC01003	ENSG00000261455.1	7	152463786	152465549	0.00267071	0.00528465	0.614378	17977	0.945686	No
Brain-Amygdala	125	XRCC2	ENSG00000196584.2	7	152644779	152676165	-0.00578861	0.0115663	0.617811	17977	0.946998	No
Brain-Amygdala	125	ACTR3B	ENSG00000133627.17	7	152759749	152855378	6.54705e-05	0.00450736	0.988439	17977	0.99937	No
Brain-Amygdala	125	DPP6	ENSG00000130226.16	7	153887097	154894285	0.00495226	0.00659996	0.454756	17977	0.912142	No
Brain-Amygdala	125	PAXIP1	ENSG00000157212.18	7	154943687	155003084	-0.00122808	0.00402324	0.760795	17977	0.965703	No
Brain-Amygdala	125	PAXIP1-AS1	ENSG00000273344.1	7	155003448	155005703	0.0047467	0.00393375	0.230327	17977	0.834628	No
Brain-Amygdala	125	HTR5A	ENSG00000157219.3	7	155070324	155085749	0.00571736	0.0105318	0.588395	17977	0.939131	No
Brain-Amygdala	125	AC144652.1	ENSG00000273117.1	7	155295918	155297541	0.0164519	0.00914052	0.0748058	17977	0.719037	No
Brain-Amygdala	125	INSIG1	ENSG00000186480.12	7	155297776	155310235	0.00817216	0.00930224	0.381709	17977	0.893022	No
Brain-Amygdala	125	AC008060.7	ENSG00000218672.1	7	155382076	155396356	0.0319452	0.046637	0.494899	17977	0.922177	No
Brain-Amygdala	125	EN2	ENSG00000164778.4	7	155458129	155464831	0.0156782	0.019941	0.43354	17977	0.909176	No
Brain-Amygdala	125	CNPY1	ENSG00000146910.12	7	155474206	155555450	0.0155251	0.0172665	0.370672	17977	0.889296	No
Brain-Amygdala	125	RBM33	ENSG00000184863.10	7	155644451	155781485	-0.00296085	0.00349422	0.398761	17977	0.898657	No
Brain-Amygdala	125	SHH	ENSG00000164690.7	7	155799986	155812273	-0.00915911	0.011152	0.413374	17977	0.902492	No
Brain-Amygdala	125	AC073133.1	ENSG00000233878.1	7	156437789	156445588	0.0332711	0.0173619	0.0580959	17977	0.694154	No
Brain-Amygdala	125	LINC01006	ENSG00000182648.11	7	156472196	156640654	0.0112857	0.00554993	0.0445748	17977	0.653074	No
Brain-Amygdala	125	RNF32	ENSG00000105982.16	7	156640674	156677130	0.012723	0.00687653	0.0671504	17977	0.711043	No
Brain-Amygdala	125	LMBR1	ENSG00000105983.20	7	156668946	156893230	0.00255533	0.00319201	0.425241	17977	0.906827	No
Brain-Amygdala	125	NOM1	ENSG00000146909.7	7	156949723	156973182	-0.00322555	0.00358517	0.370382	17977	0.889296	No
Brain-Amygdala	125	UBE3C	ENSG00000009335.17	7	157138913	157269372	-0.00189554	0.00335815	0.573669	17977	0.93778	No
Brain-Amygdala	125	DNAJB6	ENSG00000105993.14	7	157335381	157417439	0.00970568	0.00323114	0.00334749	17977	0.450255	No
Brain-Amygdala	125	PTPRN2	ENSG00000155093.17	7	157539056	158587788	-0.00347513	0.00399129	0.385955	17977	0.893304	No
Brain-Amygdala	125	NCAPG2	ENSG00000146918.19	7	158631311	158704829	-0.00191743	0.00513775	0.709764	17977	0.956941	No
Brain-Amygdala	125	ESYT2	ENSG00000117868.15	7	158730995	158830253	0.00511444	0.00540133	0.345914	17977	0.881306	No
Brain-Amygdala	125	WDR60	ENSG00000126870.15	7	158856578	158956747	-0.00609349	0.0048411	0.210984	17977	0.818497	No
Brain-Amygdala	125	VIPR2	ENSG00000106018.13	7	159030196	159144957	-0.036615	0.012972	0.00571778	17977	0.465768	No
Brain-Amygdala	125	ZNF596	ENSG00000172748.13	8	232232	264703	0.00114063	0.00574019	0.842882	17977	0.975135	No
Brain-Amygdala	125	FAM87A	ENSG00000182366.9	8	375931	383174	-0.00344753	0.0213403	0.871976	17977	0.980026	No
Brain-Amygdala	125	FBXO25	ENSG00000147364.16	8	406428	477967	0.00352286	0.00300334	0.243509	17977	0.840664	No
Brain-Amygdala	125	TDRP	ENSG00000180190.11	8	489792	545781	0.0065875	0.00471129	0.165045	17977	0.79203	No
Brain-Amygdala	125	ERICH1	ENSG00000104714.13	8	614746	738106	0.000108783	0.00451531	0.980826	17977	0.998879	No
Brain-Amygdala	125	DLGAP2	ENSG00000198010.12	8	737596	1708474	-0.0018981	0.00541181	0.726505	17977	0.959739	No
Brain-Amygdala	125	RP11-43A14.2	ENSG00000282375.1	8	738548	740374	0.0038604	0.014637	0.792505	17977	0.968497	No
Brain-Amygdala	125	AF067845.1	ENSG00000260721.1	8	1368642	1369833	-0.0147997	0.0333217	0.657868	17977	0.95269	No
Brain-Amygdala	125	CLN8	ENSG00000182372.9	8	1755778	1801711	0.00691177	0.00416893	0.100376	17977	0.744411	No
Brain-Amygdala	125	CTD-2336O2.3	ENSG00000282021.1	8	1758208	1760447	0.00701832	0.0145052	0.629521	17977	0.948264	No
Brain-Amygdala	125	ARHGEF10	ENSG00000104728.15	8	1823976	1958641	0.00217845	0.00456513	0.634236	17977	0.94998	No
Brain-Amygdala	125	KBTBD11-OT1	ENSG00000253696.2	8	1971397	1976478	0.0115204	0.00985368	0.245042	17977	0.841729	No
Brain-Amygdala	125	RP11-439C15.4	ENSG00000253764.1	8	1972570	1974637	0.0156297	0.0113405	0.171123	17977	0.794851	No
Brain-Amygdala	125	KBTBD11	ENSG00000176595.3	8	1973878	2006936	0.0112874	0.00488423	0.0228258	17977	0.591295	No
Brain-Amygdala	125	RP11-439C15.5	ENSG00000270988.1	8	1974818	1975314	0.0113735	0.027907	0.684449	17977	0.954416	No
Brain-Amygdala	125	MYOM2	ENSG00000036448.9	8	2045040	2165552	-0.00558518	0.00851572	0.513372	17977	0.925202	No
Brain-Amygdala	125	CH17-174L20.1	ENSG00000282142.1	8	2517898	2529710	-0.0171506	0.0325008	0.598843	17977	0.941856	No
Brain-Amygdala	125	RP11-378A12.1	ENSG00000277526.4	8	2589985	2623382	0.00695041	0.0358917	0.846832	17977	0.975135	No
Brain-Amygdala	125	RP11-134O21.1	ENSG00000254319.5	8	2666079	2728451	-0.040976	0.0266754	0.127581	17977	0.766303	No
Brain-Amygdala	125	CSMD1	ENSG00000183117.18	8	2935353	4994972	0.005574	0.00468715	0.237091	17977	0.837453	No
Brain-Amygdala	125	MCPH1	ENSG00000147316.12	8	6409279	6648282	0.00614744	0.00338455	0.0722291	17977	0.716145	No
Brain-Amygdala	125	ANGPT2	ENSG00000091879.13	8	6499651	6563409	-0.0124654	0.0157946	0.431796	17977	0.909176	No
Brain-Amygdala	125	CTD-2541M15.3	ENSG00000271743.1	8	6615604	6617198	0.010208	0.00987896	0.30388	17977	0.870663	No
Brain-Amygdala	125	AGPAT5	ENSG00000155189.11	8	6708357	6759666	0.00338363	0.00315012	0.285275	17977	0.86053	No
Brain-Amygdala	125	DEFA4	ENSG00000164821.4	8	6935822	6938338	-0.0100791	0.0384323	0.793647	17977	0.968529	No
Brain-Amygdala	125	DEFA3	ENSG00000239839.6	8	7015869	7018301	0.0392893	0.0456132	0.391041	17977	0.894939	No
Brain-Amygdala	125	DEFA5	ENSG00000164816.7	8	7055304	7056734	-0.0392839	0.0401032	0.329593	17977	0.878466	No
Brain-Amygdala	125	FAM66B	ENSG00000215374.5	8	7301611	7355354	0.027751	0.0125488	0.0292158	17977	0.607457	No
Brain-Amygdala	125	FAM66E	ENSG00000225725.4	8	7955014	8008755	-0.00534663	0.0291086	0.854627	17977	0.976156	No
Brain-Amygdala	125	PRAG1	ENSG00000275342.4	8	8317736	8386498	0.027697	0.00865682	0.00183046	17977	0.401591	No
Brain-Amygdala	125	CLDN23	ENSG00000253958.1	8	8701938	8704106	0.00964475	0.0130145	0.460335	17977	0.913048	No
Brain-Amygdala	125	MFHAS1	ENSG00000147324.10	8	8783354	8893645	0.00290009	0.00468157	0.536975	17977	0.929051	No
Brain-Amygdala	125	ERI1	ENSG00000104626.14	8	9002147	9116746	-0.00442063	0.00472758	0.351938	17977	0.884262	No
Brain-Amygdala	125	PPP1R3B	ENSG00000173281.4	8	9136255	9151574	-0.00163754	0.00845274	0.84677	17977	0.975135	No
Brain-Amygdala	125	TNKS	ENSG00000173273.15	8	9556521	9782346	-0.00220517	0.00367525	0.54982	17977	0.93264	No
Brain-Amygdala	125	LINC00599	ENSG00000253230.8	8	9900064	9905366	6.5401e-05	0.00863688	0.993973	17977	0.999439	No
Brain-Amygdala	125	MSRA	ENSG00000175806.14	8	10054268	10428891	0.00621181	0.0048249	0.200824	17977	0.812912	No
Brain-Amygdala	125	LINCR-0001	ENSG00000253641.5	8	10474565	10481974	-0.00432903	0.0160938	0.788478	17977	0.968497	No
Brain-Amygdala	125	RP11-981G7.3	ENSG00000253678.1	8	10477491	10479375	0.0288848	0.0321768	0.371443	17977	0.88953	No
Brain-Amygdala	125	PRSS51	ENSG00000253649.3	8	10484198	10547557	-0.0229799	0.0197841	0.248109	17977	0.841824	No
Brain-Amygdala	125	RP11-981G7.6	ENSG00000272505.1	8	10486807	10489666	0.00838696	0.00748111	0.264859	17977	0.849485	No
Brain-Amygdala	125	PRSS55	ENSG00000184647.10	8	10525546	10554166	0.0389075	0.0242158	0.111182	17977	0.758185	No
Brain-Amygdala	125	SOX7	ENSG00000171056.7	8	10723768	10730512	0.006902	0.0127418	0.589207	17977	0.939131	No
Brain-Amygdala	125	PINX1	ENSG00000254093.8	8	10764963	10839876	0.00566841	0.00435567	0.19603	17977	0.808971	No
Brain-Amygdala	125	XKR6	ENSG00000171044.10	8	10896045	11201366	0.0146199	0.010325	0.159802	17977	0.789014	No
Brain-Amygdala	125	AF131215.8	ENSG00000270076.1	8	11202965	11203671	-0.0231017	0.0199218	0.248884	17977	0.841824	No
Brain-Amygdala	125	MTMR9	ENSG00000104643.9	8	11285069	11328146	-0.00165971	0.00298797	0.579783	17977	0.938423	No
Brain-Amygdala	125	SLC35G5	ENSG00000177710.5	8	11330888	11332208	-0.0328256	0.0299871	0.276219	17977	0.858254	No
Brain-Amygdala	125	FAM167A	ENSG00000154319.14	8	11421463	11474715	0.0166907	0.00787749	0.0365141	17977	0.632992	No
Brain-Amygdala	125	NEIL2	ENSG00000154328.15	8	11769639	11787346	0.00723869	0.00524474	0.170519	17977	0.794851	No
Brain-Amygdala	125	FDFT1	ENSG00000079459.12	8	11795573	11839309	0.00481946	0.00498705	0.33611	17977	0.880031	No
Brain-Amygdala	125	RP11-297N6.4	ENSG00000255046.1	8	11797928	11802568	0.00293458	0.0291316	0.919957	17977	0.987711	No
Brain-Amygdala	125	CTSB	ENSG00000164733.20	8	11842524	11869448	4.79992e-05	0.00383217	0.990031	17977	0.99937	No
Brain-Amygdala	125	DEFB134	ENSG00000205882.8	8	11993174	11996312	-0.0294558	0.0335787	0.38241	17977	0.893304	No
Brain-Amygdala	125	FAM86B1	ENSG00000186523.14	8	12182096	12194133	0.029519	0.0140305	0.0378208	17977	0.640173	No
Brain-Amygdala	125	FAM66A	ENSG00000227888.4	8	12362019	12388296	-0.00340276	0.0245872	0.890198	17977	0.983602	No
Brain-Amygdala	125	RP11-351I21.11	ENSG00000270074.1	8	12412827	12414373	0.00417239	0.0422069	0.921445	17977	0.987958	No
Brain-Amygdala	125	FAM86B2	ENSG00000145002.12	8	12425614	12436343	0.00442461	0.0215665	0.837851	17977	0.974952	No
Brain-Amygdala	125	RP11-419I17.2	ENSG00000270154.1	8	12476462	12477122	0.0155517	0.0230044	0.500537	17977	0.923067	No
Brain-Amygdala	125	RP11-419I17.1	ENSG00000283674.1	8	12537079	12665588	0.00587696	0.0103687	0.572086	17977	0.937558	No
Brain-Amygdala	125	LONRF1	ENSG00000154359.12	8	12721894	12756073	0.00466785	0.00498497	0.351265	17977	0.884205	No
Brain-Amygdala	125	KIAA1456	ENSG00000250305.8	8	12945642	13031503	0.00515408	0.00835471	0.538657	17977	0.929607	No
Brain-Amygdala	125	DLC1	ENSG00000164741.14	8	13083361	13604610	-6.81346e-05	0.0048879	0.988905	17977	0.99937	No
Brain-Amygdala	125	C8orf48	ENSG00000164743.4	8	13566843	13568287	-0.000227959	0.0121272	0.985039	17977	0.999257	No
Brain-Amygdala	125	SGCZ	ENSG00000185053.13	8	14089864	15238339	-0.00170509	0.015437	0.912263	17977	0.986754	No
Brain-Amygdala	125	TUSC3	ENSG00000104723.20	8	15417215	15766649	0.00441714	0.00496544	0.375765	17977	0.8918	No
Brain-Amygdala	125	MSR1	ENSG00000038945.14	8	16107878	16567490	0.0220801	0.0143163	0.126065	17977	0.766303	No
Brain-Amygdala	125	FGF20	ENSG00000078579.8	8	16992169	17002181	0.0234517	0.019271	0.226406	17977	0.829626	No
Brain-Amygdala	125	MICU3	ENSG00000155970.11	8	17027238	17122644	-0.000462885	0.00831529	0.955715	17977	0.993963	No
Brain-Amygdala	125	RP11-468H14.2	ENSG00000249258.2	8	17131181	17149789	-0.0268425	0.0277074	0.334922	17977	0.880031	No
Brain-Amygdala	125	ZDHHC2	ENSG00000104219.12	8	17156029	17224799	0.00196477	0.00470187	0.676912	17977	0.953024	No
Brain-Amygdala	125	CNOT7	ENSG00000198791.11	8	17224964	17246570	0.00508824	0.00320524	0.11547	17977	0.761594	No
Brain-Amygdala	125	VPS37A	ENSG00000155975.9	8	17246610	17302427	0.0022319	0.00296976	0.45404	17977	0.912023	No
Brain-Amygdala	125	MTMR7	ENSG00000003987.13	8	17298030	17413327	0.00313835	0.00552473	0.571234	17977	0.937301	No
Brain-Amygdala	125	SLC7A2	ENSG00000003989.17	8	17497088	17570573	-0.000697554	0.0100251	0.944662	17977	0.99164	No
Brain-Amygdala	125	PDGFRL	ENSG00000104213.12	8	17576433	17643794	-0.00645813	0.00966412	0.505464	17977	0.923166	No
Brain-Amygdala	125	MTUS1	ENSG00000129422.14	8	17644072	17800917	-0.00710344	0.0062238	0.256377	17977	0.84525	No
Brain-Amygdala	125	FGL1	ENSG00000104760.16	8	17864380	17910365	0.0148138	0.0216049	0.494462	17977	0.922057	No
Brain-Amygdala	125	RP11-156K13.3	ENSG00000254054.2	8	17905756	17907887	0.00926099	0.023539	0.694814	17977	0.955583	No
Brain-Amygdala	125	PCM1	ENSG00000078674.17	8	17922840	18029944	0.00698763	0.00358793	0.0541927	17977	0.684728	No
Brain-Amygdala	125	ASAH1	ENSG00000104763.18	8	18055992	18084998	0.0016955	0.00308052	0.583241	17977	0.938513	No
Brain-Amygdala	125	NAT1	ENSG00000171428.13	8	18170477	18223689	-0.000903589	0.021792	0.967006	17977	0.995867	No
Brain-Amygdala	125	NAT2	ENSG00000156006.4	8	18391245	18401218	0.014713	0.0309557	0.635585	17977	0.950575	No
Brain-Amygdala	125	PSD3	ENSG00000156011.16	8	18527301	19084730	0.00505472	0.00503617	0.317884	17977	0.873717	No
Brain-Amygdala	125	SH2D4A	ENSG00000104611.11	8	19313617	19396218	-0.00309558	0.00866391	0.721601	17977	0.958563	No
Brain-Amygdala	125	CSGALNACT1	ENSG00000147408.14	8	19404161	19758029	-0.00326819	0.00531051	0.539635	17977	0.929607	No
Brain-Amygdala	125	INTS10	ENSG00000104613.11	8	19817140	19852083	-0.00364813	0.00320809	0.258108	17977	0.847135	No
Brain-Amygdala	125	LPL	ENSG00000175445.14	8	19901717	19967258	-0.0153114	0.0103691	0.142826	17977	0.775614	No
Brain-Amygdala	125	ATP6V1B2	ENSG00000147416.10	8	20197367	20226819	0.000509689	0.00356771	0.886678	17977	0.982787	No
Brain-Amygdala	125	LZTS1	ENSG00000061337.15	8	20246165	20303963	-0.0057007	0.00742307	0.444262	17977	0.910605	No
Brain-Amygdala	125	RP11-108E14.1	ENSG00000253300.1	8	20655691	20700134	0.000592036	0.0269594	0.982522	17977	0.998879	No
Brain-Amygdala	125	RP11-369E15.3	ENSG00000254092.1	8	20952645	20973796	0.0219844	0.0190403	0.250915	17977	0.841824	No
Brain-Amygdala	125	GFRA2	ENSG00000168546.10	8	21690403	21812357	-0.00191437	0.00931472	0.837571	17977	0.974765	No
Brain-Amygdala	125	DOK2	ENSG00000147443.12	8	21908873	21913860	0.00829443	0.0183206	0.65169	17977	0.95269	No
Brain-Amygdala	125	XPO7	ENSG00000130227.16	8	21919671	22006585	0.00133228	0.00223826	0.552996	17977	0.933304	No
Brain-Amygdala	125	NPM2	ENSG00000158806.13	8	22024125	22036897	-0.00275345	0.005675	0.628572	17977	0.948264	No
Brain-Amygdala	125	FGF17	ENSG00000158815.10	8	22042398	22048809	-0.00161983	0.00670758	0.809654	17977	0.970912	No
Brain-Amygdala	125	DMTN	ENSG00000158856.17	8	22048995	22082527	0.00273111	0.00414595	0.511533	17977	0.924854	No
Brain-Amygdala	125	FAM160B2	ENSG00000158863.21	8	22089184	22104898	-0.00743517	0.00305341	0.0166088	17977	0.577517	No
Brain-Amygdala	125	NUDT18	ENSG00000275074.1	8	22106872	22109419	-0.00270931	0.00683365	0.692581	17977	0.95554	No
Brain-Amygdala	125	HR	ENSG00000168453.14	8	22114415	22133384	-0.00359515	0.00633789	0.57178	17977	0.937558	No
Brain-Amygdala	125	REEP4	ENSG00000168476.11	8	22138020	22141951	-0.000182401	0.00515511	0.971843	17977	0.997136	No
Brain-Amygdala	125	LGI3	ENSG00000168481.8	8	22146825	22156832	0.0050142	0.00641746	0.436397	17977	0.909176	No
Brain-Amygdala	125	SFTPC	ENSG00000168484.12	8	22156913	22164479	0.00294964	0.00917758	0.748561	17977	0.96437	No
Brain-Amygdala	125	BMP1	ENSG00000168487.17	8	22164736	22212326	-0.00814289	0.00445869	0.0707022	17977	0.716145	No
Brain-Amygdala	125	PHYHIP	ENSG00000168490.13	8	22219704	22232341	0.00557247	0.00526161	0.29204	17977	0.86707	No
Brain-Amygdala	125	POLR3D	ENSG00000168495.12	8	22245104	22254575	0.00189941	0.0045843	0.679495	17977	0.95313	No
Brain-Amygdala	125	PIWIL2	ENSG00000197181.11	8	22275297	22357563	0.00998266	0.0132824	0.454024	17977	0.912023	No
Brain-Amygdala	125	SLC39A14	ENSG00000104635.13	8	22367249	22434129	0.00390903	0.00891666	0.662017	17977	0.95269	No
Brain-Amygdala	125	PPP3CC	ENSG00000120910.14	8	22440819	22540844	0.000462197	0.004263	0.913873	17977	0.986754	No
Brain-Amygdala	125	SORBS3	ENSG00000120896.13	8	22544986	22575788	0.00453502	0.00418409	0.280952	17977	0.86002	No
Brain-Amygdala	125	PDLIM2	ENSG00000120913.23	8	22578279	22598025	0.00422052	0.00517911	0.417003	17977	0.903867	No
Brain-Amygdala	125	C8orf58	ENSG00000241852.9	8	22599601	22604150	-0.0121044	0.00537592	0.026471	17977	0.599923	No
Brain-Amygdala	125	CCAR2	ENSG00000158941.16	8	22604632	22620417	-0.00242098	0.00221625	0.277217	17977	0.858254	No
Brain-Amygdala	125	BIN3	ENSG00000147439.12	8	22621515	22669148	-0.00207141	0.00620144	0.739043	17977	0.961857	No
Brain-Amygdala	125	EGR3	ENSG00000179388.8	8	22687659	22693302	0.00558642	0.0100694	0.580242	17977	0.938423	No
Brain-Amygdala	125	PEBP4	ENSG00000134020.7	8	22713251	22941336	0.0229636	0.0125986	0.0712473	17977	0.716145	No
Brain-Amygdala	125	RHOBTB2	ENSG00000008853.16	8	22987417	23020132	0.00333572	0.00410336	0.418136	17977	0.904449	No
Brain-Amygdala	125	TNFRSF10B	ENSG00000120889.12	8	23020200	23069179	0.00340307	0.00563476	0.54721	17977	0.931349	No
Brain-Amygdala	125	TNFRSF10C	ENSG00000173535.13	8	23084355	23117437	0.0149509	0.0193867	0.442356	17977	0.909929	No
Brain-Amygdala	125	TNFRSF10D	ENSG00000173530.5	8	23135588	23164030	-0.000921713	0.0130614	0.943879	17977	0.99164	No
Brain-Amygdala	125	TNFRSF10A	ENSG00000104689.9	8	23190676	23225126	0.0144403	0.0136135	0.291291	17977	0.86707	No
Brain-Amygdala	125	CHMP7	ENSG00000147457.13	8	23243637	23261999	-0.00271385	0.00323953	0.404123	17977	0.900368	No
Brain-Amygdala	125	R3HCC1	ENSG00000104679.10	8	23270120	23296279	0.00847736	0.00391394	0.0326226	17977	0.622821	No
Brain-Amygdala	125	LOXL2	ENSG00000134013.15	8	23297189	23425328	0.00149151	0.00909992	0.870128	17977	0.979396	No
Brain-Amygdala	125	ENTPD4	ENSG00000197217.12	8	23385783	23457695	-0.00343287	0.00365492	0.349802	17977	0.883987	No
Brain-Amygdala	125	SLC25A37	ENSG00000147454.13	8	23528805	23575463	-0.00415605	0.00507634	0.414843	17977	0.902908	No
Brain-Amygdala	125	NKX3-1	ENSG00000167034.9	8	23678693	23682927	-0.0141152	0.00886986	0.114592	17977	0.761594	No
Brain-Amygdala	125	STC1	ENSG00000159167.11	8	23841915	23854807	-0.0175841	0.0247534	0.47908	17977	0.917679	No
Brain-Amygdala	125	ADAM28	ENSG00000042980.12	8	24294040	24359018	0.0066738	0.0102997	0.518453	17977	0.927016	No
Brain-Amygdala	125	NEFM	ENSG00000104722.13	8	24914718	24919098	-0.0167035	0.0121299	0.171483	17977	0.794851	No
Brain-Amygdala	125	NEFL	ENSG00000277586.2	8	24950955	24956620	-0.00610994	0.00797908	0.445579	17977	0.910882	No
Brain-Amygdala	125	DOCK5	ENSG00000147459.17	8	25184723	25415716	-0.00517324	0.00544683	0.344452	17977	0.88071	No
Brain-Amygdala	125	GNRH1	ENSG00000147437.9	8	25419260	25424654	0.00275413	0.00777494	0.723889	17977	0.958774	No
Brain-Amygdala	125	RP11-395I14.2	ENSG00000253476.1	8	25425521	25426580	-0.0174891	0.024058	0.468903	17977	0.916878	No
Brain-Amygdala	125	KCTD9	ENSG00000104756.15	8	25427847	25458476	0.00133466	0.00464986	0.774665	17977	0.967333	No
Brain-Amygdala	125	PPP2R2A	ENSG00000221914.9	8	26291491	26372680	-0.00148591	0.00315065	0.638195	17977	0.951068	No
Brain-Amygdala	125	BNIP3L	ENSG00000104765.15	8	26382954	26413129	0.00632319	0.00375543	0.0952595	17977	0.740507	No
Brain-Amygdala	125	PNMA2	ENSG00000240694.8	8	26504686	26514021	0.0101142	0.00474082	0.0352648	17977	0.629804	No
Brain-Amygdala	125	DPYSL2	ENSG00000092964.17	8	26514093	26658178	0.00598478	0.00476604	0.212061	17977	0.818537	No
Brain-Amygdala	125	ADRA1A	ENSG00000120907.17	8	26748150	26867273	-0.00197369	0.00883592	0.823689	17977	0.972617	No
Brain-Amygdala	125	STMN4	ENSG00000015592.16	8	27235323	27258420	0.0158361	0.00829976	0.0591736	17977	0.696026	No
Brain-Amygdala	125	TRIM35	ENSG00000104228.12	8	27284887	27311319	-0.00178035	0.00394701	0.652893	17977	0.95269	No
Brain-Amygdala	125	PTK2B	ENSG00000120899.17	8	27311482	27459391	-0.00107122	0.0061078	0.861121	17977	0.977852	No
Brain-Amygdala	125	CHRNA2	ENSG00000120903.12	8	27459761	27479883	0.00233177	0.0258624	0.928335	17977	0.988978	No
Brain-Amygdala	125	EPHX2	ENSG00000120915.13	8	27490779	27545564	0.011821	0.00536874	0.0299086	17977	0.611589	No
Brain-Amygdala	125	CLU	ENSG00000120885.21	8	27596917	27615031	0.025547	0.00846399	0.0032037	17977	0.450255	No
Brain-Amygdala	125	SCARA3	ENSG00000168077.13	8	27633868	27676776	0.0159412	0.00981415	0.107367	17977	0.753372	No
Brain-Amygdala	125	CCDC25	ENSG00000147419.17	8	27733311	27772653	0.0053109	0.0044283	0.233159	17977	0.835997	No
Brain-Amygdala	125	PBK	ENSG00000168078.9	8	27809620	27838095	0.0222318	0.0332604	0.505363	17977	0.923166	No
Brain-Amygdala	125	SCARA5	ENSG00000168079.16	8	27869882	27992727	0.0254334	0.0163216	0.122236	17977	0.764327	No
Brain-Amygdala	125	ELP3	ENSG00000134014.16	8	28089673	28191156	-0.00861467	0.00348684	0.0151289	17977	0.565324	No
Brain-Amygdala	125	PNOC	ENSG00000168081.8	8	28316986	28343355	-0.00934899	0.0152813	0.542022	17977	0.930297	No
Brain-Amygdala	125	ZNF395	ENSG00000186918.13	8	28345585	28402701	4.93069e-05	0.00634519	0.993815	17977	0.999439	No
Brain-Amygdala	125	FBXO16	ENSG00000214050.7	8	28428408	28490318	0.007911	0.00738814	0.286776	17977	0.862967	No
Brain-Amygdala	125	FZD3	ENSG00000104290.10	8	28494205	28574268	0.00599051	0.00531819	0.262606	17977	0.849446	No
Brain-Amygdala	125	EXTL3	ENSG00000012232.8	8	28600469	28753687	-0.000599235	0.00334947	0.858364	17977	0.976898	No
Brain-Amygdala	125	INTS9	ENSG00000104299.14	8	28767661	28890242	-0.00293211	0.00456095	0.521736	17977	0.927247	No
Brain-Amygdala	125	HMBOX1	ENSG00000147421.17	8	28890394	29064764	0.00510379	0.00416175	0.222861	17977	0.826975	No
Brain-Amygdala	125	KIF13B	ENSG00000197892.12	8	29067577	29263124	0.0106398	0.00515739	0.0416269	17977	0.646132	No
Brain-Amygdala	125	DUSP4	ENSG00000120875.8	8	29333064	29350668	-0.000139581	0.0153934	0.992783	17977	0.999411	No
Brain-Amygdala	125	SARAF	ENSG00000133872.13	8	30063012	30082424	0.00767181	0.00367419	0.0392616	17977	0.640593	No
Brain-Amygdala	125	LEPROTL1	ENSG00000104660.17	8	30095398	30138348	-0.00193734	0.00270118	0.474862	17977	0.91718	No
Brain-Amygdala	125	RP11-51J9.5	ENSG00000271869.1	8	30155830	30156232	0.00334385	0.0121063	0.782942	17977	0.967922	No
Brain-Amygdala	125	DCTN6	ENSG00000104671.7	8	30156297	30183640	0.000910615	0.00316856	0.77439	17977	0.967333	No
Brain-Amygdala	125	RP11-51J9.6	ENSG00000272375.1	8	30197404	30198048	-0.00375877	0.0125293	0.764782	17977	0.966217	No
Brain-Amygdala	125	RBPMS	ENSG00000157110.15	8	30384479	30572261	0.0093937	0.00685614	0.17363	17977	0.794853	No
Brain-Amygdala	125	GTF2E2	ENSG00000197265.8	8	30578318	30658251	0.00955353	0.00401444	0.0191628	17977	0.58516	No
Brain-Amygdala	125	SMIM18	ENSG00000253457.2	8	30638600	30646064	0.0115704	0.0101548	0.257182	17977	0.845801	No
Brain-Amygdala	125	GSR	ENSG00000104687.12	8	30678061	30727926	0.0026449	0.00353669	0.456257	17977	0.912647	No
Brain-Amygdala	125	UBXN8	ENSG00000104691.14	8	30732247	30767006	-0.00724178	0.00409761	0.0801368	17977	0.723939	No
Brain-Amygdala	125	PPP2CB	ENSG00000104695.12	8	30774457	30814314	0.00994802	0.0039391	0.0130787	17977	0.559155	No
Brain-Amygdala	125	TEX15	ENSG00000133863.7	8	30831544	30890606	0.00726277	0.00913122	0.428223	17977	0.908722	No
Brain-Amygdala	125	PURG	ENSG00000172733.11	8	30995802	31033715	0.00366017	0.00584907	0.532851	17977	0.928053	No
Brain-Amygdala	125	WRN	ENSG00000165392.9	8	31033801	31173769	-0.000942054	0.00455581	0.836589	17977	0.974718	No
Brain-Amygdala	125	NRG1	ENSG00000157168.18	8	31639386	32767959	-0.0107659	0.0106723	0.315451	17977	0.872523	No
Brain-Amygdala	125	RP11-11N9.4	ENSG00000247134.6	8	32996178	33044855	-0.00323243	0.00946887	0.733517	17977	0.96067	No
Brain-Amygdala	125	RP11-722E23.2	ENSG00000272338.2	8	33360839	33361415	0.00458453	0.00943388	0.628025	17977	0.948264	No
Brain-Amygdala	125	FUT10	ENSG00000172728.15	8	33370824	33473385	0.00856267	0.00849271	0.315703	17977	0.872735	No
Brain-Amygdala	125	TTI2	ENSG00000129696.12	8	33473423	33513601	0.0002142	0.00473653	0.964017	17977	0.995184	No
Brain-Amygdala	125	MAK16	ENSG00000198042.10	8	33484750	33501260	0.000154128	0.00406592	0.969835	17977	0.996742	No
Brain-Amygdala	125	RNF122	ENSG00000133874.1	8	33547755	33567125	0.0167831	0.0136016	0.220044	17977	0.824111	No
Brain-Amygdala	125	DUSP26	ENSG00000133878.8	8	33591332	33600106	0.0053657	0.00509087	0.294355	17977	0.867764	No
Brain-Amygdala	125	RP11-317N12.1	ENSG00000253642.5	8	33604856	34039008	0.0133807	0.0110216	0.227506	17977	0.831254	No
Brain-Amygdala	125	RP11-431M3.1	ENSG00000254302.1	8	34174886	34184895	-0.0010538	0.0292298	0.971311	17977	0.997045	No
Brain-Amygdala	125	UNC5D	ENSG00000156687.10	8	35235457	35796550	-0.00346243	0.00833018	0.678531	17977	0.953024	No
Brain-Amygdala	125	LINC01605	ENSG00000253161.5	8	37421341	37554183	0.00406225	0.0221914	0.855114	17977	0.976156	No
Brain-Amygdala	125	ZNF703	ENSG00000183779.6	8	37695751	37700021	0.0151648	0.00636155	0.0189656	17977	0.58516	No
Brain-Amygdala	125	ERLIN2	ENSG00000147475.14	8	37736799	37759101	0.00141817	0.00368376	0.701046	17977	0.955613	No
Brain-Amygdala	125	PROSC	ENSG00000147471.11	8	37762593	37779767	0.000874773	0.00305002	0.774835	17977	0.967333	No
Brain-Amygdala	125	ADGRA2	ENSG00000020181.17	8	37784191	37843267	0.010798	0.00728402	0.141279	17977	0.774854	No
Brain-Amygdala	125	BRF2	ENSG00000104221.12	8	37844897	37849904	0.00984041	0.0066424	0.141539	17977	0.774854	No
Brain-Amygdala	125	RAB11FIP1	ENSG00000156675.15	8	37858618	37899467	0.0185154	0.0117602	0.11846	17977	0.764164	No
Brain-Amygdala	125	ADRB3	ENSG00000188778.5	8	37962991	37966965	0.00320879	0.0267065	0.904598	17977	0.985907	No
Brain-Amygdala	125	EIF4EBP1	ENSG00000187840.4	8	38030341	38060365	-0.00858542	0.00697795	0.221363	17977	0.825473	No
Brain-Amygdala	125	KB-1836B5.4	ENSG00000272128.1	8	38099471	38099931	-0.000968458	0.0188755	0.95918	17977	0.994525	No
Brain-Amygdala	125	ASH2L	ENSG00000129691.15	8	38105242	38140080	-0.00203602	0.00301387	0.50084	17977	0.923103	No
Brain-Amygdala	125	STAR	ENSG00000147465.11	8	38143649	38151265	-0.000625188	0.0110209	0.954872	17977	0.993757	No
Brain-Amygdala	125	LSM1	ENSG00000175324.9	8	38163773	38176532	0.00422024	0.00390922	0.282859	17977	0.860059	No
Brain-Amygdala	125	BAG4	ENSG00000156735.10	8	38176731	38213301	-0.00537289	0.00409365	0.192271	17977	0.807017	No
Brain-Amygdala	125	DDHD2	ENSG00000085788.13	8	38225218	38262833	0.0090811	0.00389815	0.021779	17977	0.588001	No
Brain-Amygdala	125	PLPP5	ENSG00000147535.16	8	38263130	38269243	0.00131234	0.00400857	0.744043	17977	0.963268	No
Brain-Amygdala	125	NSD3	ENSG00000147548.16	8	38269697	38382272	0.00488665	0.00220576	0.0289341	17977	0.605528	No
Brain-Amygdala	125	RP11-350N15.5	ENSG00000272092.1	8	38382364	38383461	0.013864	0.0144503	0.33959	17977	0.880031	No
Brain-Amygdala	125	LETM2	ENSG00000165046.12	8	38386207	38409527	0.00254821	0.00560124	0.650112	17977	0.95269	No
Brain-Amygdala	125	FGFR1	ENSG00000077782.19	8	38411138	38468834	-0.00405336	0.00454137	0.374183	17977	0.891284	No
Brain-Amygdala	125	C8orf86	ENSG00000196166.3	8	38510834	38528662	-0.032313	0.0370251	0.38484	17977	0.893304	No
Brain-Amygdala	125	RP11-675F6.3	ENSG00000253361.1	8	38543652	38552680	0.0287672	0.0243045	0.23929	17977	0.839524	No
Brain-Amygdala	125	TACC1	ENSG00000147526.19	8	38728186	38853028	-0.000102905	0.00375552	0.978193	17977	0.998284	No
Brain-Amygdala	125	PLEKHA2	ENSG00000169499.14	8	38901235	38973909	0.0147844	0.00473605	0.00233404	17977	0.436673	No
Brain-Amygdala	125	TM2D2	ENSG00000169490.16	8	38988808	38996824	0.00451309	0.00381576	0.239631	17977	0.839735	No
Brain-Amygdala	125	ADAM9	ENSG00000168615.11	8	38996869	39105144	-0.00122084	0.0041939	0.771561	17977	0.967333	No
Brain-Amygdala	125	ADAM32	ENSG00000197140.14	8	39106990	39284911	-5.81511e-05	0.00959964	0.995178	17977	0.999459	No
Brain-Amygdala	125	C8orf4	ENSG00000176907.4	8	40153455	40155308	0.0127181	0.0140723	0.368224	17977	0.888772	No
Brain-Amygdala	125	RP11-301G7.1	ENSG00000272479.1	8	40519565	40520158	0.0437674	0.0226055	0.0555921	17977	0.690656	No
Brain-Amygdala	125	ZMAT4	ENSG00000165061.14	8	40530590	40897833	0.0066078	0.0116624	0.572225	17977	0.937558	No
Brain-Amygdala	125	SFRP1	ENSG00000104332.11	8	41261958	41309497	0.00529808	0.00978599	0.589405	17977	0.939131	No
Brain-Amygdala	125	GOLGA7	ENSG00000147533.16	8	41490396	41510980	0.00206619	0.00491721	0.675217	17977	0.953024	No
Brain-Amygdala	125	GINS4	ENSG00000147536.11	8	41529206	41545046	-0.0152232	0.00976424	0.122045	17977	0.764164	No
Brain-Amygdala	125	GPAT4	ENSG00000158669.11	8	41577187	41625001	-0.00317759	0.00303974	0.298308	17977	0.868873	No
Brain-Amygdala	125	NKX6-3	ENSG00000165066.12	8	41645178	41650669	0.0290591	0.0189936	0.129096	17977	0.768248	No
Brain-Amygdala	125	ANK1	ENSG00000029534.19	8	41653220	41896762	-0.000252022	0.00875596	0.977093	17977	0.998265	No
Brain-Amygdala	125	RP11-930P14.2	ENSG00000260588.1	8	41828165	41829934	0.00314109	0.0253635	0.901681	17977	0.985518	No
Brain-Amygdala	125	KAT6A	ENSG00000083168.9	8	41929479	42051990	0.000264216	0.00331123	0.936556	17977	0.99073	No
Brain-Amygdala	125	AP3M2	ENSG00000070718.11	8	42152946	42171673	0.00579378	0.00358549	0.109176	17977	0.756904	No
Brain-Amygdala	125	PLAT	ENSG00000104368.17	8	42175233	42207724	0.00207174	0.0106846	0.846637	17977	0.975135	No
Brain-Amygdala	125	IKBKB	ENSG00000104365.13	8	42271302	42332653	-0.0015389	0.00280654	0.584653	17977	0.938866	No
Brain-Amygdala	125	POLB	ENSG00000070501.11	8	42338454	42371808	0.000536198	0.0031761	0.866267	17977	0.978442	No
Brain-Amygdala	125	VDAC3	ENSG00000078668.13	8	42391624	42405897	-0.00249128	0.00309028	0.422005	17977	0.905361	No
Brain-Amygdala	125	SLC20A2	ENSG00000168575.9	8	42416475	42541597	0.00213666	0.00480485	0.657478	17977	0.95269	No
Brain-Amygdala	125	SMIM19	ENSG00000176209.11	8	42541712	42555193	0.00722465	0.00451681	0.112772	17977	0.759435	No
Brain-Amygdala	125	CHRNB3	ENSG00000147432.6	8	42697376	42737407	-0.00996251	0.033357	0.765799	17977	0.966628	No
Brain-Amygdala	125	CHRNA6	ENSG00000147434.8	8	42752620	42796392	0.0365731	0.0294748	0.217489	17977	0.82157	No
Brain-Amygdala	125	THAP1	ENSG00000131931.8	8	42836674	42843325	-0.0142532	0.00479626	0.00368638	17977	0.450255	No
Brain-Amygdala	125	RNF170	ENSG00000120925.15	8	42849637	42897290	0.00124042	0.00313051	0.692751	17977	0.95554	No
Brain-Amygdala	125	HOOK3	ENSG00000168172.8	8	42896932	43030539	-0.00452548	0.00355528	0.205923	17977	0.815932	No
Brain-Amygdala	125	FNTA	ENSG00000168522.12	8	43034194	43085788	0.0031653	0.00261838	0.229478	17977	0.833567	No
Brain-Amygdala	125	POMK	ENSG00000185900.9	8	43093506	43123434	-0.00693744	0.0124109	0.577388	17977	0.938062	No
Brain-Amygdala	125	HGSNAT	ENSG00000165102.14	8	43140455	43202855	0.00134895	0.00366859	0.71385	17977	0.957323	No
Brain-Amygdala	125	RP11-1134I14.8	ENSG00000255366.1	8	47190772	47193262	0.00310164	0.00470446	0.511177	17977	0.924854	No
Brain-Amygdala	125	SPIDR	ENSG00000164808.16	8	47260575	47736306	0.00142843	0.0044847	0.750742	17977	0.96486	No
Brain-Amygdala	125	CEBPD	ENSG00000221869.4	8	47736909	47739086	0.00407145	0.0093645	0.664635	17977	0.95269	No
Brain-Amygdala	125	PRKDC	ENSG00000253729.7	8	47773108	47960183	0.00417951	0.00305571	0.174362	17977	0.795064	No
Brain-Amygdala	125	MCM4	ENSG00000104738.16	8	47960185	47978160	-0.0035539	0.00425193	0.405184	17977	0.901038	No
Brain-Amygdala	125	UBE2V2	ENSG00000169139.11	8	48008400	48064708	-0.000388094	0.00284684	0.891831	17977	0.983915	No
Brain-Amygdala	125	EFCAB1	ENSG00000034239.10	8	48710789	48735311	0.0106679	0.0199865	0.59466	17977	0.940459	No
Brain-Amygdala	125	SNAI2	ENSG00000019549.9	8	48917768	48921740	0.0154267	0.0132466	0.24688	17977	0.841824	No
Brain-Amygdala	125	C8orf22	ENSG00000168333.13	8	49054311	49076090	0.0640107	0.0327499	0.0533497	17977	0.682076	No
Brain-Amygdala	125	RP11-401N18.1	ENSG00000271148.1	8	49906863	49907446	0.013998	0.025866	0.589557	17977	0.939131	No
Brain-Amygdala	125	SNTG1	ENSG00000147481.14	8	49909789	50794118	0.0125652	0.00775982	0.108447	17977	0.755694	No
Brain-Amygdala	125	PXDNL	ENSG00000147485.12	8	51319578	51809445	0.000602447	0.0170024	0.971803	17977	0.997136	No
Brain-Amygdala	125	PCMTD1	ENSG00000168300.13	8	51817575	51899186	0.00247103	0.00328889	0.45417	17977	0.912023	No
Brain-Amygdala	125	RP11-546K22.3	ENSG00000272024.1	8	51950284	51950690	0.00907447	0.0212392	0.670089	17977	0.953024	No
Brain-Amygdala	125	ST18	ENSG00000147488.11	8	52110839	52409945	-0.00387254	0.00593285	0.515386	17977	0.926324	No
Brain-Amygdala	125	ALKAL1	ENSG00000196711.8	8	52534037	52565507	-0.0182196	0.0335734	0.588523	17977	0.939131	No
Brain-Amygdala	125	RB1CC1	ENSG00000023287.12	8	52622456	52745843	-0.0078719	0.00771535	0.309981	17977	0.870663	No
Brain-Amygdala	125	NPBWR1	ENSG00000183729.3	8	52938431	52941117	-0.0367943	0.0358102	0.306601	17977	0.870663	No
Brain-Amygdala	125	OPRK1	ENSG00000082556.10	8	53225716	53251697	-0.00872048	0.0137601	0.527648	17977	0.928053	No
Brain-Amygdala	125	RP11-1081M5.2	ENSG00000260484.1	8	53388701	53390872	-0.00110524	0.0251454	0.965026	17977	0.995244	No
Brain-Amygdala	125	RP11-400K9.4	ENSG00000237807.3	8	53515607	53523931	-0.00771606	0.016968	0.650253	17977	0.95269	No
Brain-Amygdala	125	ATP6V1H	ENSG00000047249.17	8	53715557	53843558	0.000509667	0.00476673	0.915059	17977	0.986804	No
Brain-Amygdala	125	RGS20	ENSG00000147509.13	8	53851808	53959303	0.00670239	0.00714945	0.35071	17977	0.884205	No
Brain-Amygdala	125	TCEA1	ENSG00000187735.13	8	53966552	54022529	0.00631481	0.00309707	0.0440148	17977	0.651558	No
Brain-Amygdala	125	LYPLA1	ENSG00000120992.17	8	54046367	54102017	-0.00345492	0.00564308	0.541729	17977	0.930238	No
Brain-Amygdala	125	MRPL15	ENSG00000137547.8	8	54135210	54147901	0.00176132	0.00378314	0.642505	17977	0.951313	No
Brain-Amygdala	125	SOX17	ENSG00000164736.5	8	54457935	54460888	0.0228589	0.0113688	0.0469739	17977	0.661277	No
Brain-Amygdala	125	XKR4	ENSG00000206579.8	8	55102389	55542054	-0.00778305	0.00596201	0.194651	17977	0.808971	No
Brain-Amygdala	125	TMEM68	ENSG00000167904.14	8	55696424	55773121	-0.00565425	0.00417096	0.178184	17977	0.795189	No
Brain-Amygdala	125	TGS1	ENSG00000137574.10	8	55773142	55825448	-0.00681422	0.00419686	0.107508	17977	0.753438	No
Brain-Amygdala	125	LYN	ENSG00000254087.7	8	55879813	56014168	0.00012758	0.0072445	0.985984	17977	0.99937	No
Brain-Amygdala	125	RPS20	ENSG00000008988.9	8	56067295	56074581	0.00254102	0.00422229	0.548622	17977	0.932426	No
Brain-Amygdala	125	MOS	ENSG00000172680.1	8	56112942	56113982	0.0241384	0.0310193	0.43825	17977	0.909176	No
Brain-Amygdala	125	PLAG1	ENSG00000181690.7	8	56160904	56211324	0.00123922	0.00862962	0.886096	17977	0.982599	No
Brain-Amygdala	125	CHCHD7	ENSG00000170791.17	8	56211686	56218798	0.00626449	0.00463177	0.179176	17977	0.79522	No
Brain-Amygdala	125	RP11-140I16.3	ENSG00000272343.1	8	56222688	56223173	0.0160611	0.00815741	0.0516516	17977	0.677723	No
Brain-Amygdala	125	SDR16C5	ENSG00000170786.12	8	56300010	56320776	0.0210237	0.0146485	0.154257	17977	0.784508	No
Brain-Amygdala	125	PENK	ENSG00000181195.10	8	56436674	56446734	0.0419715	0.0274757	0.129679	17977	0.768463	No
Brain-Amygdala	125	IMPAD1	ENSG00000104331.8	8	56957933	56993844	1.45263e-05	0.00337738	0.996577	17977	0.999746	No
Brain-Amygdala	125	LINC00588	ENSG00000215117.5	8	57279543	57284731	-0.00590377	0.044636	0.895033	17977	0.984161	No
Brain-Amygdala	125	CTD-2339F6.1	ENSG00000254139.1	8	57746149	57750199	-0.0163918	0.0208446	0.433449	17977	0.909176	No
Brain-Amygdala	125	FAM110B	ENSG00000169122.11	8	57994509	58204279	0.00682776	0.00530506	0.200969	17977	0.812967	No
Brain-Amygdala	125	UBXN2B	ENSG00000215114.8	8	58411264	58451501	0.00767915	0.00356747	0.0336891	17977	0.622821	No
Brain-Amygdala	125	SDCBP	ENSG00000137575.11	8	58552924	58582860	0.00589762	0.00323103	0.0708527	17977	0.716145	No
Brain-Amygdala	125	NSMAF	ENSG00000035681.7	8	58583504	58659844	0.00016212	0.00364371	0.964597	17977	0.995184	No
Brain-Amygdala	125	TOX	ENSG00000198846.5	8	58805418	59119039	-0.00371057	0.00604544	0.540714	17977	0.929849	No
Brain-Amygdala	125	CA8	ENSG00000178538.9	8	60187347	60281412	0.0106237	0.00691419	0.127481	17977	0.766303	No
Brain-Amygdala	125	LINC01301	ENSG00000251396.6	8	60384588	60516795	0.00670398	0.0111679	0.549633	17977	0.93264	No
Brain-Amygdala	125	RAB2A	ENSG00000104388.14	8	60516857	60623627	0.00366944	0.00288293	0.205949	17977	0.815932	No
Brain-Amygdala	125	CHD7	ENSG00000171316.11	8	60678778	60868028	-0.00224221	0.0037931	0.55573	17977	0.933304	No
Brain-Amygdala	125	AC022182.1	ENSG00000254777.5	8	60910053	60966557	0.00901033	0.0255189	0.724747	17977	0.959332	No
Brain-Amygdala	125	AC022182.3	ENSG00000254802.1	8	60965802	60967775	-0.00657236	0.0190933	0.731381	17977	0.96067	No
Brain-Amygdala	125	CLVS1	ENSG00000177182.10	8	61057158	61500555	0.0137478	0.00830914	0.101061	17977	0.744847	No
Brain-Amygdala	125	ASPH	ENSG00000198363.17	8	61501646	61714640	-0.00485007	0.00397816	0.225562	17977	0.828878	No
Brain-Amygdala	125	NKAIN3	ENSG00000185942.11	8	62248591	62999652	0.0238872	0.00853313	0.00611455	17977	0.465768	No
Brain-Amygdala	125	UG0898H09	ENSG00000274956.2	8	62977861	62984900	0.0170377	0.00821206	0.0405059	17977	0.646132	No
Brain-Amygdala	125	GGH	ENSG00000137563.11	8	63015079	63039171	-0.000252558	0.00646354	0.968907	17977	0.996661	No
Brain-Amygdala	125	TTPA	ENSG00000137561.4	8	63048553	63086053	0.0224399	0.00975837	0.0234909	17977	0.591295	No
Brain-Amygdala	125	YTHDF3-AS1	ENSG00000270673.1	8	63167725	63168442	0.0128378	0.00948823	0.179012	17977	0.795189	No
Brain-Amygdala	125	YTHDF3	ENSG00000185728.16	8	63168553	63212786	-0.000537396	0.0035049	0.87844	17977	0.981477	No
Brain-Amygdala	125	RP11-16E18.3	ENSG00000261542.1	8	63215981	63218034	-0.0151197	0.0107249	0.161619	17977	0.789787	No
Brain-Amygdala	125	RP11-579E24.2	ENSG00000253762.1	8	63704756	63751677	-0.0193579	0.0243978	0.429352	17977	0.908722	No
Brain-Amygdala	125	LINC01289	ENSG00000253734.1	8	63769430	63785501	0.0260797	0.0273926	0.34329	17977	0.880673	No
Brain-Amygdala	125	MIR124-2HG	ENSG00000254377.5	8	64373328	64383787	-0.000867956	0.00663346	0.896153	17977	0.984454	No
Brain-Amygdala	125	BHLHE22	ENSG00000180828.2	8	64580367	64583628	0.0114048	0.0147154	0.4401	17977	0.909176	No
Brain-Amygdala	125	CYP7B1	ENSG00000172817.3	8	64587763	64798761	0.0098968	0.01125	0.38106	17977	0.892861	No
Brain-Amygdala	125	LINC00251	ENSG00000280725.1	8	65161145	65180341	0.0433124	0.0322143	0.181738	17977	0.79639	No
Brain-Amygdala	125	LINC01299	ENSG00000254081.1	8	65527008	65562780	0.000534657	0.0164416	0.974121	17977	0.997439	No
Brain-Amygdala	125	CTD-3025N20.3	ENSG00000272010.1	8	65591850	65592472	-0.00184277	0.0104617	0.860526	17977	0.977852	No
Brain-Amygdala	125	ARMC1	ENSG00000104442.9	8	65602456	65634217	0.00343182	0.00382826	0.372105	17977	0.889776	No
Brain-Amygdala	125	MTFR1	ENSG00000066855.15	8	65644734	65771261	-0.00749817	0.0048541	0.125484	17977	0.766303	No
Brain-Amygdala	125	PDE7A	ENSG00000205268.10	8	65717510	65842322	-0.0020634	0.00509838	0.686525	17977	0.954837	No
Brain-Amygdala	125	CTD-2532N20.1	ENSG00000272192.1	8	65842752	65843331	0.0288892	0.0182033	0.115571	17977	0.761594	No
Brain-Amygdala	125	TRIM55	ENSG00000147573.16	8	66126896	66175487	0.0374224	0.0284502	0.191307	17977	0.804636	No
Brain-Amygdala	125	CRH	ENSG00000147571.4	8	66176382	66178725	0.0206853	0.0175328	0.240795	17977	0.839887	No
Brain-Amygdala	125	LINC00967	ENSG00000253138.5	8	66192093	66197315	-0.0325991	0.0276943	0.241867	17977	0.840664	No
Brain-Amygdala	125	RRS1	ENSG00000179041.3	8	66429028	66430733	0.00190049	0.00439383	0.666256	17977	0.95269	No
Brain-Amygdala	125	ADHFE1	ENSG00000147576.15	8	66432486	66471440	0.00493142	0.00638553	0.441717	17977	0.909529	No
Brain-Amygdala	125	C8orf46	ENSG00000169085.11	8	66460003	66518524	0.00131403	0.00471055	0.780839	17977	0.967739	No
Brain-Amygdala	125	MYBL1	ENSG00000185697.16	8	66562175	66613294	-0.000323164	0.00614233	0.958143	17977	0.994525	No
Brain-Amygdala	125	VCPIP1	ENSG00000175073.7	8	66628487	66667217	-0.00451999	0.0038927	0.248266	17977	0.841824	No
Brain-Amygdala	125	C8orf44	ENSG00000213865.7	8	66667615	66685564	0.00603912	0.00489378	0.219997	17977	0.824105	No
Brain-Amygdala	125	SGK3	ENSG00000104205.12	8	66712418	66862022	-0.00112256	0.0047463	0.813504	17977	0.971163	No
Brain-Amygdala	125	MCMDC2	ENSG00000178460.17	8	66870749	66921683	0.00406243	0.00517569	0.43431	17977	0.909176	No
Brain-Amygdala	125	TCF24	ENSG00000261787.1	8	66946501	66962590	-0.0209161	0.0303587	0.492394	17977	0.921633	No
Brain-Amygdala	125	PPP1R42	ENSG00000178125.14	8	66964099	67028561	0.0104014	0.0110572	0.349063	17977	0.883501	No
Brain-Amygdala	125	COPS5	ENSG00000121022.13	8	67043079	67083783	-0.00190759	0.00309653	0.539225	17977	0.929607	No
Brain-Amygdala	125	CSPP1	ENSG00000104218.14	8	67062426	67196263	-0.00944826	0.00540305	0.0833238	17977	0.728384	No
Brain-Amygdala	125	ARFGEF1	ENSG00000066777.8	8	67173511	67343677	0.00102905	0.00310837	0.741274	17977	0.962713	No
Brain-Amygdala	125	RP11-7F18.2	ENSG00000271966.1	8	67343975	67345087	-0.00908095	0.0150224	0.546845	17977	0.931349	No
Brain-Amygdala	125	PREX2	ENSG00000046889.18	8	67952118	68237030	0.00129955	0.00595179	0.827592	17977	0.972775	No
Brain-Amygdala	125	C8orf34	ENSG00000165084.15	8	68330722	68819022	0.0139976	0.0097907	0.155835	17977	0.785604	No
Brain-Amygdala	125	SULF1	ENSG00000137573.13	8	69466624	69660915	-0.000991016	0.0141685	0.944373	17977	0.99164	No
Brain-Amygdala	125	SLCO5A1	ENSG00000137571.10	8	69667047	69835064	-0.019937	0.0104943	0.0602567	17977	0.696273	No
Brain-Amygdala	125	NCOA2	ENSG00000140396.12	8	70109762	70403805	-0.00204493	0.00352455	0.563049	17977	0.935367	No
Brain-Amygdala	125	RP11-333A23.4	ENSG00000253967.1	8	70471145	70485687	0.000987623	0.0549014	0.985682	17977	0.99937	No
Brain-Amygdala	125	TRAM1	ENSG00000067167.7	8	70573442	70608387	-0.00523349	0.00389661	0.182196	17977	0.79639	No
Brain-Amygdala	125	LACTB2	ENSG00000147592.8	8	70635318	70669174	-2.08923e-05	0.00566905	0.997067	17977	0.999824	No
Brain-Amygdala	125	XKR9	ENSG00000221947.7	8	70669365	70790371	0.0110458	0.0177182	0.53439	17977	0.92873	No
Brain-Amygdala	125	EYA1	ENSG00000104313.17	8	71197433	71362232	0.0165331	0.00868978	0.0598873	17977	0.696273	No
Brain-Amygdala	125	RP11-1102P16.1	ENSG00000253379.5	8	71403440	71592025	0.0234172	0.0202649	0.250536	17977	0.841824	No
Brain-Amygdala	125	MSC	ENSG00000178860.8	8	71841549	71844468	0.036939	0.018915	0.0535457	17977	0.682664	No
Brain-Amygdala	125	KCNB2	ENSG00000182674.5	8	72537391	72938349	-8.46958e-06	0.0171652	0.999607	17977	0.999824	No
Brain-Amygdala	125	RP11-531A24.3	ENSG00000260838.3	8	72947150	72950445	0.00602103	0.0108194	0.579074	17977	0.938423	No
Brain-Amygdala	125	TERF1	ENSG00000147601.13	8	73008864	73048122	-0.00272352	0.00291492	0.352315	17977	0.884262	No
Brain-Amygdala	125	SBSPON	ENSG00000164764.10	8	73064540	73124088	-0.00877812	0.0110502	0.428799	17977	0.908722	No
Brain-Amygdala	125	C8orf89	ENSG00000274443.4	8	73241329	73259502	-0.0192844	0.0322927	0.5517	17977	0.933304	No
Brain-Amygdala	125	RPL7	ENSG00000147604.13	8	73290267	73295789	0.00291229	0.00424674	0.494398	17977	0.922057	No
Brain-Amygdala	125	RDH10	ENSG00000121039.9	8	73294612	73325281	-0.00612249	0.0100276	0.542835	17977	0.930466	No
Brain-Amygdala	125	STAU2	ENSG00000040341.17	8	73420369	73747708	-0.0012687	0.00337736	0.70795	17977	0.956786	No
Brain-Amygdala	125	UBE2W	ENSG00000104343.19	8	73780097	73878910	0.00137023	0.00445625	0.759096	17977	0.965703	No
Brain-Amygdala	125	ELOC	ENSG00000154582.16	8	73939169	73972287	-0.000641125	0.003191	0.84116	17977	0.975135	No
Brain-Amygdala	125	TMEM70	ENSG00000175606.10	8	73972437	73982783	0.00186317	0.00586905	0.751539	17977	0.964876	No
Brain-Amygdala	125	LY96	ENSG00000154589.6	8	73991352	74029087	-0.0172494	0.0105635	0.105537	17977	0.750488	No
Brain-Amygdala	125	RP11-6I2.3	ENSG00000254288.1	8	74052340	74099853	0.0121857	0.0258261	0.63804	17977	0.951068	No
Brain-Amygdala	125	JPH1	ENSG00000104369.4	8	74234700	74321328	0.00667901	0.00637732	0.297409	17977	0.868455	No
Brain-Amygdala	125	GDAP1	ENSG00000104381.12	8	74321514	74488872	0.00906246	0.00448951	0.0461292	17977	0.656744	No
Brain-Amygdala	125	PI15	ENSG00000137558.7	8	74824537	74855029	-0.015696	0.0197845	0.429399	17977	0.908722	No
Brain-Amygdala	125	CRISPLD1	ENSG00000121005.8	8	74984515	75034558	-0.0138357	0.0109405	0.208854	17977	0.816636	No
Brain-Amygdala	125	HNF4G	ENSG00000164749.11	8	75407914	75566843	0.00398543	0.011641	0.732776	17977	0.96067	No
Brain-Amygdala	125	RP11-706J10.2	ENSG00000270866.1	8	76403998	76405091	0.0129431	0.00751544	0.0880352	17977	0.730109	No
Brain-Amygdala	125	ZFHX4	ENSG00000091656.15	8	76681219	76867285	-0.000234031	0.00503626	0.963026	17977	0.995148	No
Brain-Amygdala	125	PEX2	ENSG00000164751.14	8	76980258	77001044	-0.00041714	0.00358578	0.907616	17977	0.985907	No
Brain-Amygdala	125	PKIA	ENSG00000171033.12	8	78516139	78605267	0.000446799	0.00620752	0.94276	17977	0.99164	No
Brain-Amygdala	125	ZC2HC1A	ENSG00000104427.11	8	78666047	78719765	0.0031704	0.00550398	0.565858	17977	0.935721	No
Brain-Amygdala	125	IL7	ENSG00000104432.13	8	78675743	78805523	-0.025181	0.0178392	0.161095	17977	0.789787	No
Brain-Amygdala	125	STMN2	ENSG00000104435.13	8	79610814	79666175	-0.00144631	0.00657475	0.826323	17977	0.972641	No
Brain-Amygdala	125	HEY1	ENSG00000164683.16	8	79764010	79767863	-0.000199505	0.00424784	0.962631	17977	0.995148	No
Brain-Amygdala	125	LINC01607	ENSG00000272138.1	8	79768142	79802842	0.00383359	0.0157449	0.808116	17977	0.970441	No
Brain-Amygdala	125	RP11-26J3.1	ENSG00000249328.2	8	79769372	79871759	0.00967131	0.016516	0.559444	17977	0.933545	No
Brain-Amygdala	125	MRPS28	ENSG00000147586.9	8	79918717	80030289	-0.000417271	0.00358093	0.907463	17977	0.985907	No
Brain-Amygdala	125	TPD52	ENSG00000076554.15	8	80034745	80231232	0.00979265	0.00429503	0.0246688	17977	0.595035	No
Brain-Amygdala	125	ZBTB10	ENSG00000205189.11	8	80485620	80526265	-0.00373589	0.00306955	0.226355	17977	0.829626	No
Brain-Amygdala	125	RP11-48B3.4	ENSG00000260317.1	8	80541300	80543104	-0.0154616	0.00985953	0.119904	17977	0.764164	No
Brain-Amygdala	125	ZNF704	ENSG00000164684.13	8	80628451	80874781	0.0025585	0.00385056	0.507887	17977	0.924064	No
Brain-Amygdala	125	PAG1	ENSG00000076641.4	8	80967810	81112068	-0.00490764	0.00469812	0.298654	17977	0.868923	No
Brain-Amygdala	125	RP11-1149M10.2	ENSG00000253214.1	8	81154279	81164599	-0.0260319	0.0229483	0.259273	17977	0.8476	No
Brain-Amygdala	125	RP11-363E6.4	ENSG00000272425.1	8	81275399	81277570	0.00401768	0.00826493	0.627921	17977	0.948264	No
Brain-Amygdala	125	FABP5	ENSG00000164687.10	8	81280377	81284777	0.00444802	0.00964653	0.645699	17977	0.951687	No
Brain-Amygdala	125	PMP2	ENSG00000147588.6	8	81440326	81447523	0.00726297	0.00737535	0.327049	17977	0.87718	No
Brain-Amygdala	125	FABP4	ENSG00000170323.8	8	81478419	81483263	-0.000845324	0.022305	0.969842	17977	0.996742	No
Brain-Amygdala	125	IMPA1	ENSG00000133731.9	8	81657961	81686693	-0.000579023	0.00489568	0.906082	17977	0.985907	No
Brain-Amygdala	125	SLC10A5	ENSG00000253598.1	8	81693607	81696174	0.00371575	0.0114132	0.745414	17977	0.963798	No
Brain-Amygdala	125	ZFAND1	ENSG00000104231.10	8	81701722	81732881	0.00480338	0.00500195	0.339152	17977	0.880031	No
Brain-Amygdala	125	CHMP4C	ENSG00000164695.4	8	81732620	81759515	-0.0320155	0.0176888	0.0732222	17977	0.716305	No
Brain-Amygdala	125	SNX16	ENSG00000104497.13	8	81799581	81842866	-0.00212566	0.00642324	0.741368	17977	0.962766	No
Brain-Amygdala	125	RP11-354A14.1	ENSG00000254689.1	8	81885377	81923193	-0.0470789	0.0295239	0.113865	17977	0.760257	No
Brain-Amygdala	125	RALYL	ENSG00000184672.11	8	84182787	84921844	-0.0031316	0.00608246	0.607756	17977	0.942774	No
Brain-Amygdala	125	LRRCC1	ENSG00000133739.15	8	85107147	85146076	0.00341346	0.00550415	0.536521	17977	0.928948	No
Brain-Amygdala	125	E2F5	ENSG00000133740.10	8	85177225	85217158	-0.00709811	0.00454811	0.121668	17977	0.764164	No
Brain-Amygdala	125	C8orf59	ENSG00000176731.11	8	85217160	85220421	0.00165893	0.00423282	0.695927	17977	0.955583	No
Brain-Amygdala	125	CA13	ENSG00000185015.7	8	85220587	85284073	0.00480944	0.00954715	0.615508	17977	0.946031	No
Brain-Amygdala	125	CA1	ENSG00000133742.13	8	85327608	85379014	-0.0162833	0.0355393	0.64779	17977	0.952385	No
Brain-Amygdala	125	CA3	ENSG00000164879.6	8	85373436	85449040	0.0029052	0.0109849	0.791945	17977	0.968497	No
Brain-Amygdala	125	CA2	ENSG00000104267.9	8	85463852	85481493	-0.0111266	0.00661168	0.0954298	17977	0.740507	No
Brain-Amygdala	125	CTA-392E5.1	ENSG00000253154.1	8	85839705	85951083	-0.0762438	0.0319236	0.0187471	17977	0.58516	No
Brain-Amygdala	125	WWP1	ENSG00000123124.13	8	86342738	86478420	0.00378047	0.00356893	0.291954	17977	0.86707	No
Brain-Amygdala	125	RMDN1	ENSG00000176623.11	8	86468504	86514357	0.00349039	0.00472541	0.461804	17977	0.913723	No
Brain-Amygdala	125	CPNE3	ENSG00000085719.12	8	86514427	86561498	-0.0014275	0.00287304	0.620346	17977	0.947445	No
Brain-Amygdala	125	MMP16	ENSG00000156103.15	8	88032009	88328025	-0.00312474	0.00664787	0.639322	17977	0.95119	No
Brain-Amygdala	125	RP11-37B2.1	ENSG00000251136.8	8	89609409	89757727	-0.00499679	0.00690455	0.470894	17977	0.916878	No
Brain-Amygdala	125	RIPK2	ENSG00000104312.7	8	89757747	89791063	-0.00863234	0.00646462	0.184715	17977	0.799572	No
Brain-Amygdala	125	OSGIN2	ENSG00000164823.9	8	89901859	89927888	0.00427766	0.00664097	0.520922	17977	0.927247	No
Brain-Amygdala	125	NBN	ENSG00000104320.13	8	89933336	90003228	-0.00599134	0.00375546	0.113694	17977	0.760182	No
Brain-Amygdala	125	DECR1	ENSG00000104325.6	8	90001405	90052092	-0.00499243	0.00429811	0.248107	17977	0.841824	No
Brain-Amygdala	125	CALB1	ENSG00000104327.7	8	90058608	90095475	0.0202292	0.0129895	0.122454	17977	0.764893	No
Brain-Amygdala	125	AB015752.3	ENSG00000254180.1	8	90534611	90620070	0.0173903	0.0277787	0.53268	17977	0.928053	No
Brain-Amygdala	125	TMEM64	ENSG00000180694.13	8	90621995	90791549	0.00403179	0.00455347	0.377986	17977	0.892173	No
Brain-Amygdala	125	NECAB1	ENSG00000123119.11	8	90791633	90959408	0.0121343	0.00742845	0.105418	17977	0.750488	No
Brain-Amygdala	125	C8orf88	ENSG00000253250.2	8	90960742	90985257	-0.00639001	0.0102716	0.535249	17977	0.92873	No
Brain-Amygdala	125	TMEM55A	ENSG00000155099.7	8	90993796	91041064	-0.00360185	0.00467336	0.442637	17977	0.909948	No
Brain-Amygdala	125	OTUD6B	ENSG00000155100.10	8	91070196	91087095	0.00027128	0.00486623	0.955651	17977	0.993963	No
Brain-Amygdala	125	LRRC69	ENSG00000214954.8	8	91101832	91219236	-0.0255913	0.0205934	0.216801	17977	0.82157	No
Brain-Amygdala	125	SLC26A7	ENSG00000147606.8	8	91209494	91398152	0.0184937	0.0203797	0.366282	17977	0.887653	No
Brain-Amygdala	125	RUNX1T1	ENSG00000079102.16	8	91954967	92103286	-0.00189276	0.00626798	0.763281	17977	0.965703	No
Brain-Amygdala	125	TRIQK	ENSG00000205133.11	8	92883530	93017673	0.00451803	0.00333708	0.178735	17977	0.795189	No
Brain-Amygdala	125	FAM92A	ENSG00000188343.12	8	93698561	93729355	0.00191357	0.00362964	0.599184	17977	0.941856	No
Brain-Amygdala	125	RBM12B	ENSG00000183808.11	8	93731528	93741017	0.00341102	0.00515943	0.51001	17977	0.924611	No
Brain-Amygdala	125	TMEM67	ENSG00000164953.15	8	93754844	93819234	-0.00519654	0.00652648	0.427733	17977	0.908722	No
Brain-Amygdala	125	PDP1	ENSG00000164951.15	8	93857807	93926066	0.00811048	0.00583369	0.16744	17977	0.793311	No
Brain-Amygdala	125	GEM	ENSG00000164949.7	8	94249253	94262350	0.0156023	0.0098323	0.115614	17977	0.761596	No
Brain-Amygdala	125	RAD54B	ENSG00000197275.13	8	94371960	94475109	-0.00218226	0.0143044	0.879045	17977	0.981547	No
Brain-Amygdala	125	FSBP	ENSG00000265817.2	8	94436495	94436952	-0.0124247	0.0222324	0.577474	17977	0.938062	No
Brain-Amygdala	125	KIAA1429	ENSG00000164944.11	8	94487693	94553529	0.00386499	0.00310261	0.215693	17977	0.820958	No
Brain-Amygdala	125	RP11-267M23.4	ENSG00000253704.1	8	94553722	94569745	-0.0162055	0.0137159	0.240119	17977	0.839839	No
Brain-Amygdala	125	ESRP1	ENSG00000104413.15	8	94641074	94707466	0.00396961	0.023921	0.868524	17977	0.979396	No
Brain-Amygdala	125	DPY19L4	ENSG00000156162.16	8	94719703	94793836	-0.00645258	0.00463403	0.166791	17977	0.792676	No
Brain-Amygdala	125	INTS8	ENSG00000164941.13	8	94813311	94876489	-0.00368438	0.0035697	0.30443	17977	0.870663	No
Brain-Amygdala	125	CCNE2	ENSG00000175305.17	8	94879770	94896678	-0.00157342	0.00849712	0.853459	17977	0.976156	No
Brain-Amygdala	125	NDUFAF6	ENSG00000156170.12	8	94895767	95116455	0.00451288	0.00443597	0.311377	17977	0.871129	No
Brain-Amygdala	125	TP53INP1	ENSG00000164938.13	8	94925972	94949411	-0.00642658	0.00474799	0.178847	17977	0.795189	No
Brain-Amygdala	125	PLEKHF2	ENSG00000175895.3	8	95133804	95156684	-0.00627998	0.00503013	0.214688	17977	0.820287	No
Brain-Amygdala	125	C8orf37-AS1	ENSG00000253773.2	8	95204456	95810136	0.0523726	0.0217563	0.0178535	17977	0.584094	No
Brain-Amygdala	125	C8orf37	ENSG00000156172.5	8	95244919	95269201	0.0013801	0.0058441	0.813783	17977	0.971277	No
Brain-Amygdala	125	GDF6	ENSG00000156466.9	8	96142330	96160792	-0.021843	0.0127762	0.0903379	17977	0.735509	No
Brain-Amygdala	125	UQCRB	ENSG00000156467.9	8	96225920	96235634	0.00341651	0.00377869	0.368024	17977	0.888526	No
Brain-Amygdala	125	MTERF3	ENSG00000156469.8	8	96239398	96261610	0.00253861	0.00447284	0.571568	17977	0.937507	No
Brain-Amygdala	125	PTDSS1	ENSG00000156471.12	8	96261715	96336995	-0.0100206	0.00358986	0.00625649	17977	0.468268	No
Brain-Amygdala	125	SDC2	ENSG00000169439.11	8	96493351	96611780	0.0117039	0.00584959	0.0480452	17977	0.665439	No
Brain-Amygdala	125	CPQ	ENSG00000104324.15	8	96645227	97149654	-0.000246251	0.00498427	0.960692	17977	0.995103	No
Brain-Amygdala	125	TSPYL5	ENSG00000180543.4	8	97273474	97277964	0.00786683	0.00469144	0.0966045	17977	0.740507	No
Brain-Amygdala	125	MTDH	ENSG00000147649.9	8	97644179	97728770	-0.00138396	0.00304629	0.650562	17977	0.95269	No
Brain-Amygdala	125	LAPTM4B	ENSG00000104341.16	8	97775057	97853013	-0.00115149	0.00550982	0.83487	17977	0.974718	No
Brain-Amygdala	125	MATN2	ENSG00000132561.13	8	97868840	98036716	0.0101948	0.00922062	0.271454	17977	0.855814	No
Brain-Amygdala	125	RPL30	ENSG00000156482.10	8	98024851	98046469	0.0058257	0.00482246	0.2298	17977	0.834232	No
Brain-Amygdala	125	ERICH5	ENSG00000177459.10	8	98064311	98093610	-0.00739755	0.0162067	0.649027	17977	0.95269	No
Brain-Amygdala	125	RIDA	ENSG00000132541.10	8	98102344	98117241	0.000535037	0.0063996	0.933533	17977	0.989526	No
Brain-Amygdala	125	POP1	ENSG00000104356.10	8	98117297	98159834	0.00392243	0.00700713	0.576847	17977	0.938062	No
Brain-Amygdala	125	NIPAL2	ENSG00000104361.9	8	98189833	98294393	0.00101381	0.00551411	0.854487	17977	0.976156	No
Brain-Amygdala	125	STK3	ENSG00000104375.15	8	98401403	98942827	-0.000289408	0.00512325	0.955062	17977	0.993757	No
Brain-Amygdala	125	KCNS2	ENSG00000156486.7	8	98427022	98432848	0.00584757	0.0131422	0.657291	17977	0.95269	No
Brain-Amygdala	125	RP11-410L14.2	ENSG00000253948.1	8	98996763	99013044	0.0116933	0.00635938	0.0688322	17977	0.711754	No
Brain-Amygdala	125	VPS13B	ENSG00000132549.18	8	99013266	99877580	0.00201536	0.00302805	0.507178	17977	0.924057	No
Brain-Amygdala	125	COX6C	ENSG00000164919.10	8	99873200	99894062	0.00413435	0.0045461	0.365248	17977	0.887642	No
Brain-Amygdala	125	RGS22	ENSG00000132554.19	8	99960936	100131268	-0.0022652	0.00945892	0.811211	17977	0.971089	No
Brain-Amygdala	125	FBXO43	ENSG00000156509.13	8	100133360	100145800	-0.000190946	0.0178108	0.991467	17977	0.99937	No
Brain-Amygdala	125	POLR2K	ENSG00000147669.10	8	100150584	100154002	0.000388247	0.00334571	0.907844	17977	0.985907	No
Brain-Amygdala	125	SPAG1	ENSG00000104450.12	8	100157906	100259278	-0.00472864	0.00726684	0.51668	17977	0.926811	No
Brain-Amygdala	125	RNF19A	ENSG00000034677.12	8	100257060	100336218	-0.00508376	0.00489731	0.301668	17977	0.87064	No
Brain-Amygdala	125	KB-173C10.2	ENSG00000253824.1	8	100381260	100414459	0.0380754	0.0250891	0.132178	17977	0.76986	No
Brain-Amygdala	125	KB-173C10.1	ENSG00000253842.1	8	100428834	100430997	-0.00884309	0.0324443	0.785735	17977	0.968497	No
Brain-Amygdala	125	ANKRD46	ENSG00000186106.11	8	100509752	100559784	0.00399499	0.00317486	0.211121	17977	0.818537	No
Brain-Amygdala	125	SNX31	ENSG00000174226.8	8	100572882	100663415	0.0554253	0.0316833	0.083209	17977	0.728384	No
Brain-Amygdala	125	PABPC1	ENSG00000070756.15	8	100685816	100722809	0.00372687	0.00462663	0.422371	17977	0.905542	No
Brain-Amygdala	125	YWHAZ	ENSG00000164924.17	8	100916525	100953388	0.00589287	0.00371755	0.115998	17977	0.762199	No
Brain-Amygdala	125	FLJ42969	ENSG00000248599.1	8	101052054	101076251	0.0180638	0.0290599	0.535575	17977	0.92873	No
Brain-Amygdala	125	KB-1460A1.1	ENSG00000253395.1	8	101122145	101126158	0.00287868	0.0298081	0.923253	17977	0.98821	No
Brain-Amygdala	125	KB-1460A1.5	ENSG00000261087.1	8	101166805	101169629	0.0161611	0.00719039	0.0267334	17977	0.602239	No
Brain-Amygdala	125	ZNF706	ENSG00000120963.11	8	101177878	101206193	0.00382124	0.00321832	0.237825	17977	0.837453	No
Brain-Amygdala	125	KB-1410C5.5	ENSG00000271882.1	8	101208148	101208558	0.00987615	0.0119506	0.41048	17977	0.901983	No
Brain-Amygdala	125	GRHL2	ENSG00000083307.10	8	101492432	101669726	-0.0207041	0.0249604	0.408751	17977	0.901983	No
Brain-Amygdala	125	NCALD	ENSG00000104490.17	8	101686543	102124907	-0.000677568	0.0100636	0.946451	17977	0.991689	No
Brain-Amygdala	125	RRM2B	ENSG00000048392.11	8	102204502	102239118	-0.0021806	0.00410309	0.596249	17977	0.941086	No
Brain-Amygdala	125	UBR5	ENSG00000104517.12	8	102253334	102412841	-0.000147044	0.00263474	0.955601	17977	0.993963	No
Brain-Amygdala	125	KB-1980E6.3	ENSG00000253633.1	8	102528740	102538668	0.022148	0.0135552	0.10533	17977	0.750488	No
Brain-Amygdala	125	ODF1	ENSG00000155087.3	8	102551572	102561017	-0.015695	0.0241884	0.517869	17977	0.926811	No
Brain-Amygdala	125	KLF10	ENSG00000155090.14	8	102648779	102655902	0.00553411	0.011236	0.623391	17977	0.947925	No
Brain-Amygdala	125	KB-1042C11.5	ENSG00000283959.1	8	102656464	102687118	0.0240029	0.0220667	0.279248	17977	0.859369	No
Brain-Amygdala	125	KB-1732A1.1	ENSG00000253669.3	8	102805517	102809971	0.0102141	0.0174492	0.559584	17977	0.933545	No
Brain-Amygdala	125	AZIN1	ENSG00000155096.13	8	102826357	102893864	0.00735466	0.00329199	0.0276372	17977	0.603411	No
Brain-Amygdala	125	KB-1507C5.4	ENSG00000254281.1	8	102978785	103000184	0.00377267	0.0131732	0.775154	17977	0.967333	No
Brain-Amygdala	125	ATP6V1C1	ENSG00000155097.11	8	103021063	103073051	0.00145463	0.00288822	0.615589	17977	0.946031	No
Brain-Amygdala	125	BAALC	ENSG00000164929.16	8	103140710	103230305	0.0142471	0.00683431	0.0395755	17977	0.643845	No
Brain-Amygdala	125	FZD6	ENSG00000164930.11	8	103298831	103332866	-0.00938065	0.0064654	0.149847	17977	0.781647	No
Brain-Amygdala	125	CTHRC1	ENSG00000164932.12	8	103371515	103382997	-0.00904454	0.0113763	0.428421	17977	0.908722	No
Brain-Amygdala	125	RP11-1C8.6	ENSG00000266289.1	8	103383078	103383854	0.00463868	0.0179535	0.796635	17977	0.968681	No
Brain-Amygdala	125	SLC25A32	ENSG00000164933.11	8	103398635	103407784	0.00162107	0.00498726	0.745808	17977	0.963798	No
Brain-Amygdala	125	DCAF13	ENSG00000164934.13	8	103414714	103443453	-0.00576963	0.00336354	0.089289	17977	0.7336	No
Brain-Amygdala	125	RP11-1C8.5	ENSG00000261670.1	8	103464389	103468985	0.00542776	0.0160077	0.735247	17977	0.96115	No
Brain-Amygdala	125	RP11-1C8.7	ENSG00000271830.1	8	103481266	103481619	-0.00292136	0.011704	0.803392	17977	0.969697	No
Brain-Amygdala	125	RIMS2	ENSG00000176406.22	8	103500748	104256094	0.00490767	0.00810492	0.546167	17977	0.931349	No
Brain-Amygdala	125	DPYS	ENSG00000147647.12	8	104330324	104467053	-0.00607034	0.0142276	0.670518	17977	0.953024	No
Brain-Amygdala	125	DCSTAMP	ENSG00000164935.6	8	104339087	104356689	-0.00531593	0.0265877	0.841922	17977	0.975135	No
Brain-Amygdala	125	LRP12	ENSG00000147650.11	8	104489231	104589024	-0.00310741	0.00534716	0.562421	17977	0.935367	No
Brain-Amygdala	125	ZFPM2	ENSG00000169946.13	8	104590733	105804532	0.00730266	0.00708524	0.305102	17977	0.870663	No
Brain-Amygdala	125	RP11-395G23.3	ENSG00000254615.2	8	106270144	106272899	0.00936313	0.00645395	0.149885	17977	0.781647	No
Brain-Amygdala	125	OXR1	ENSG00000164830.18	8	106359476	106752694	0.00111391	0.00498857	0.823751	17977	0.972617	No
Brain-Amygdala	125	ANGPT1	ENSG00000154188.9	8	107249482	107498055	-0.00943063	0.0102982	0.361935	17977	0.887537	No
Brain-Amygdala	125	RSPO2	ENSG00000147655.10	8	107899316	108083648	0.00611388	0.0112763	0.58886	17977	0.939131	No
Brain-Amygdala	125	EIF3E	ENSG00000104408.9	8	108201743	108435333	0.00502178	0.00413526	0.227379	17977	0.831151	No
Brain-Amygdala	125	EMC2	ENSG00000104412.7	8	108443601	108486912	-0.000505651	0.00379042	0.894135	17977	0.984161	No
Brain-Amygdala	125	TMEM74	ENSG00000164841.4	8	108606850	108787615	0.000919193	0.00808114	0.909661	17977	0.986201	No
Brain-Amygdala	125	NUDCD1	ENSG00000120526.10	8	109240919	109334323	-0.0053701	0.00524264	0.308087	17977	0.870663	No
Brain-Amygdala	125	ENY2	ENSG00000120533.12	8	109334386	109345953	-0.00303476	0.00332939	0.364156	17977	0.887537	No
Brain-Amygdala	125	EBAG9	ENSG00000147654.14	8	109539711	109565996	-0.000718403	0.0033562	0.830929	17977	0.973959	No
Brain-Amygdala	125	SYBU	ENSG00000147642.16	8	109573978	109691791	0.00111621	0.00555019	0.841008	17977	0.975135	No
Brain-Amygdala	125	KCNV1	ENSG00000164794.8	8	109963645	109975847	0.00687046	0.0110636	0.535973	17977	0.92873	No
Brain-Amygdala	125	LINC01608	ENSG00000253877.5	8	110937690	111027433	0.0277069	0.0118394	0.0211993	17977	0.588001	No
Brain-Amygdala	125	CSMD3	ENSG00000164796.17	8	112222928	113437099	0.0113073	0.0056837	0.0493056	17977	0.670982	No
Brain-Amygdala	125	TRPS1	ENSG00000104447.12	8	115408496	115809673	0.000898484	0.00455098	0.843883	17977	0.975135	No
Brain-Amygdala	125	EIF3H	ENSG00000147677.10	8	116642130	116766925	0.00505713	0.00350561	0.152173	17977	0.782869	No
Brain-Amygdala	125	UTP23	ENSG00000147679.11	8	116766503	116848945	-0.00961043	0.00473269	0.0448673	17977	0.654613	No
Brain-Amygdala	125	RAD21	ENSG00000164754.14	8	116845935	116874423	0.00362221	0.00287083	0.209897	17977	0.817809	No
Brain-Amygdala	125	AARD	ENSG00000205002.3	8	116938199	116944487	0.031895	0.0131172	0.016761	17977	0.579355	No
Brain-Amygdala	125	MED30	ENSG00000164758.7	8	117520713	117540262	0.000932075	0.0045282	0.837324	17977	0.974718	No
Brain-Amygdala	125	EXT1	ENSG00000182197.10	8	117794490	118111853	0.00143158	0.00556472	0.797491	17977	0.968681	No
Brain-Amygdala	125	SAMD12	ENSG00000177570.13	8	118189971	118621995	0.0064683	0.0054311	0.236401	17977	0.837453	No
Brain-Amygdala	125	TNFRSF11B	ENSG00000164761.8	8	118923557	118952200	0.0208423	0.0151663	0.172344	17977	0.794851	No
Brain-Amygdala	125	MAL2	ENSG00000147676.13	8	119165034	119245673	0.00664508	0.00704388	0.347692	17977	0.882958	No
Brain-Amygdala	125	NOV	ENSG00000136999.4	8	119416306	119424353	0.022152	0.0148866	0.139791	17977	0.773492	No
Brain-Amygdala	125	ENPP2	ENSG00000136960.12	8	119557086	119673453	0.00372241	0.00654237	0.570615	17977	0.937301	No
Brain-Amygdala	125	TAF2	ENSG00000064313.11	8	119730775	119832863	-0.00188656	0.00295828	0.525071	17977	0.928053	No
Brain-Amygdala	125	DSCC1	ENSG00000136982.5	8	119833976	119856010	-0.0117558	0.0079279	0.141171	17977	0.774854	No
Brain-Amygdala	125	DEPTOR	ENSG00000155792.9	8	119928400	120050913	-0.00390599	0.00605252	0.520136	17977	0.927247	No
Brain-Amygdala	125	RP11-760H22.2	ENSG00000254343.2	8	120052180	120056201	0.00505552	0.00791808	0.52458	17977	0.928053	No
Brain-Amygdala	125	COL14A1	ENSG00000187955.11	8	120059780	120372036	-0.00520376	0.0120331	0.666316	17977	0.95269	No
Brain-Amygdala	125	MRPL13	ENSG00000172172.7	8	120380761	120445402	0.000428547	0.00372383	0.908604	17977	0.985907	No
Brain-Amygdala	125	MTBP	ENSG00000172167.7	8	120445422	120542133	0.00853857	0.00824943	0.30307	17977	0.870663	No
Brain-Amygdala	125	SNTB1	ENSG00000172164.13	8	120535745	120812143	0.00736342	0.00574201	0.202589	17977	0.813478	No
Brain-Amygdala	125	HAS2	ENSG00000170961.6	8	121612116	121641189	-0.00788537	0.0133631	0.556426	17977	0.933304	No
Brain-Amygdala	125	RP11-44N11.2	ENSG00000272384.1	8	122779971	122780759	0.0144612	0.0119625	0.229477	17977	0.833567	No
Brain-Amygdala	125	ZHX2	ENSG00000178764.7	8	122781394	122974512	0.00469493	0.00523968	0.372324	17977	0.88986	No
Brain-Amygdala	125	DERL1	ENSG00000136986.9	8	123013164	123042423	-0.00141857	0.00328296	0.666571	17977	0.95269	No
Brain-Amygdala	125	TBC1D31	ENSG00000156787.16	8	123041968	123152153	-0.00341452	0.0057432	0.553459	17977	0.933304	No
Brain-Amygdala	125	C8orf76	ENSG00000189376.11	8	123219957	123241398	0.00149392	0.00450142	0.740656	17977	0.962562	No
Brain-Amygdala	125	ZHX1	ENSG00000165156.14	8	123248451	123275541	0.000825168	0.00296549	0.781373	17977	0.967739	No
Brain-Amygdala	125	ATAD2	ENSG00000156802.12	8	123319850	123416350	-0.000599135	0.004826	0.901441	17977	0.985518	No
Brain-Amygdala	125	WDYHV1	ENSG00000156795.6	8	123416725	123467230	-0.00304797	0.00512351	0.553216	17977	0.933304	No
Brain-Amygdala	125	FBXO32	ENSG00000156804.7	8	123497889	123541206	0.00213939	0.00654978	0.744606	17977	0.963405	No
Brain-Amygdala	125	KLHL38	ENSG00000175946.8	8	123645527	123652950	-0.000772681	0.0274444	0.977593	17977	0.998284	No
Brain-Amygdala	125	ANXA13	ENSG00000104537.16	8	123680794	123737407	-0.00589705	0.0324932	0.856343	17977	0.976187	No
Brain-Amygdala	125	FAM91A1	ENSG00000176853.15	8	123768456	123815452	-0.00405222	0.00463143	0.383642	17977	0.893304	No
Brain-Amygdala	125	RP11-37N22.1	ENSG00000214803.3	8	124192671	124247398	0.00244431	0.0269936	0.928025	17977	0.988978	No
Brain-Amygdala	125	TMEM65	ENSG00000164983.7	8	124306189	124372692	0.00644877	0.0045769	0.161853	17977	0.78984	No
Brain-Amygdala	125	TRMT12	ENSG00000183665.5	8	124450820	124462150	0.00594451	0.00494127	0.231722	17977	0.835115	No
Brain-Amygdala	125	RNF139-AS1	ENSG00000245149.3	8	124462485	124474576	0.00177863	0.00770819	0.81797	17977	0.971823	No
Brain-Amygdala	125	RNF139	ENSG00000170881.4	8	124474738	124487914	-0.00679463	0.00465554	0.147478	17977	0.780349	No
Brain-Amygdala	125	TATDN1	ENSG00000147687.18	8	124488485	124539458	0.0010795	0.00449684	0.810762	17977	0.971089	No
Brain-Amygdala	125	NDUFB9	ENSG00000147684.7	8	124543087	124568378	0.00252864	0.0048466	0.602976	17977	0.942766	No
Brain-Amygdala	125	MTSS1	ENSG00000170873.18	8	124550790	124728429	0.00304676	0.0034688	0.381808	17977	0.893128	No
Brain-Amygdala	125	RP11-1082L8.3	ENSG00000255491.2	8	124811226	124857516	0.00853389	0.0272648	0.754913	17977	0.965248	No
Brain-Amygdala	125	LINC00964	ENSG00000249816.6	8	124848737	124954328	0.0231804	0.0201553	0.252772	17977	0.842047	No
Brain-Amygdala	125	ZNF572	ENSG00000180938.5	8	124973298	124979389	0.00330908	0.00832158	0.69171	17977	0.95554	No
Brain-Amygdala	125	SQLE	ENSG00000104549.11	8	124998497	125022283	-9.643e-05	0.00610563	0.98743	17977	0.99937	No
Brain-Amygdala	125	WASHC5	ENSG00000164961.15	8	125024260	125091678	-0.0031474	0.00343796	0.362075	17977	0.887537	No
Brain-Amygdala	125	NSMCE2	ENSG00000156831.7	8	125091841	125367120	0.000800213	0.00429794	0.852666	17977	0.976156	No
Brain-Amygdala	125	TRIB1	ENSG00000173334.3	8	125430321	125438405	0.0088298	0.00817415	0.282571	17977	0.860059	No
Brain-Amygdala	125	LINC00861	ENSG00000245164.6	8	125922308	125951249	0.0122247	0.0250789	0.626974	17977	0.948264	No
Brain-Amygdala	125	FAM84B	ENSG00000168672.3	8	126552442	126558393	-0.000982123	0.00680116	0.885463	17977	0.982469	No
Brain-Amygdala	125	MYC	ENSG00000136997.16	8	127735434	127741434	0.0182807	0.00988784	0.0673534	17977	0.711043	No
Brain-Amygdala	125	PVT1	ENSG00000249859.9	8	127794533	128101253	0.00105317	0.0115482	0.927513	17977	0.988978	No
Brain-Amygdala	125	GSDMC	ENSG00000147697.8	8	129748196	129786888	0.0884369	0.0356404	0.0147061	17977	0.565324	No
Brain-Amygdala	125	FAM49B	ENSG00000153310.19	8	129839593	130017129	0.00246582	0.00334858	0.463174	17977	0.914703	No
Brain-Amygdala	125	RP11-473O4.3	ENSG00000253720.1	8	129939873	129949394	-0.0440832	0.0236423	0.0650856	17977	0.706548	No
Brain-Amygdala	125	ASAP1	ENSG00000153317.14	8	130052104	130443660	0.000954497	0.00369222	0.796525	17977	0.968681	No
Brain-Amygdala	125	ADCY8	ENSG00000155897.9	8	130780301	131042426	-0.0060308	0.00611118	0.32603	17977	0.8771	No
Brain-Amygdala	125	CTD-2501M5.1	ENSG00000253507.5	8	131308545	131317632	0.00856767	0.0220716	0.698687	17977	0.955583	No
Brain-Amygdala	125	EFR3A	ENSG00000132294.14	8	131904088	132013642	-0.00156794	0.00551007	0.776553	17977	0.967333	No
Brain-Amygdala	125	OC90	ENSG00000253117.4	8	132024220	132059380	-0.0304678	0.0343901	0.377709	17977	0.892173	No
Brain-Amygdala	125	KCNQ3	ENSG00000184156.16	8	132120858	132481019	-0.00086364	0.00606698	0.887081	17977	0.98296	No
Brain-Amygdala	125	HPYR1	ENSG00000253521.1	8	132560498	132561479	0.03652	0.0322248	0.259723	17977	0.847759	No
Brain-Amygdala	125	LRRC6	ENSG00000129295.8	8	132571953	132675617	0.0117272	0.00526693	0.0281527	17977	0.603411	No
Brain-Amygdala	125	TMEM71	ENSG00000165071.14	8	132685007	132760630	-0.0106547	0.0128505	0.408947	17977	0.901983	No
Brain-Amygdala	125	PHF20L1	ENSG00000129292.20	8	132775358	132848807	0.0057497	0.00320964	0.0761682	17977	0.719037	No
Brain-Amygdala	125	TG	ENSG00000042832.11	8	132866958	133134903	0.0194291	0.0231919	0.404109	17977	0.900368	No
Brain-Amygdala	125	SLA	ENSG00000155926.13	8	133036724	133103054	-0.000517128	0.0100842	0.959201	17977	0.994525	No
Brain-Amygdala	125	WISP1	ENSG00000104415.13	8	133191039	133230344	-0.00945025	0.0185556	0.611636	17977	0.94462	No
Brain-Amygdala	125	NDRG1	ENSG00000104419.14	8	133237171	133302022	0.00969655	0.00667782	0.149526	17977	0.781647	No
Brain-Amygdala	125	ST3GAL1	ENSG00000008513.14	8	133454848	133571940	-0.00153933	0.00584275	0.792722	17977	0.968497	No
Brain-Amygdala	125	RP11-629O1.2	ENSG00000261220.2	8	133573183	133573861	-0.00872889	0.00999164	0.384358	17977	0.893304	No
Brain-Amygdala	125	RP11-157E21.1	ENSG00000253593.2	8	133886496	133902407	-0.00468149	0.0355619	0.895523	17977	0.984336	No
Brain-Amygdala	125	ZFAT	ENSG00000066827.15	8	134477788	134713049	0.00338792	0.00611706	0.580884	17977	0.938423	No
Brain-Amygdala	125	AC083843.1	ENSG00000259820.1	8	134792020	134798272	0.00311382	0.010903	0.775763	17977	0.967333	No
Brain-Amygdala	125	KHDRBS3	ENSG00000131773.13	8	135457457	135656722	0.00351194	0.00429388	0.415306	17977	0.902908	No
Brain-Amygdala	125	RP11-238K6.1	ENSG00000253288.1	8	137809444	138083570	0.0302355	0.0304511	0.323076	17977	0.874591	No
Brain-Amygdala	125	RP11-489O18.1	ENSG00000253988.1	8	138063268	138073240	0.0216256	0.0232607	0.354697	17977	0.885456	No
Brain-Amygdala	125	FAM135B	ENSG00000147724.11	8	138130023	138496822	0.00547432	0.00632884	0.38906	17977	0.893752	No
Brain-Amygdala	125	COL22A1	ENSG00000169436.16	8	138588235	138914006	-0.0346652	0.0217511	0.114063	17977	0.760876	No
Brain-Amygdala	125	KCNK9	ENSG00000169427.6	8	139600838	139703056	-0.037794	0.0140421	0.00830284	17977	0.500513	No
Brain-Amygdala	125	TRAPPC9	ENSG00000167632.14	8	139730343	140458579	0.000114872	0.00445222	0.979466	17977	0.998879	No
Brain-Amygdala	125	CHRAC1	ENSG00000104472.9	8	140511298	140517137	-0.0110907	0.00468117	0.0196899	17977	0.58516	No
Brain-Amygdala	125	AGO2	ENSG00000123908.11	8	140520156	140635619	-0.00639226	0.00360232	0.0789378	17977	0.723236	No
Brain-Amygdala	125	ERICD	ENSG00000280303.2	8	140636281	140638283	0.0180431	0.011756	0.1279	17977	0.766931	No
Brain-Amygdala	125	PTK2	ENSG00000169398.19	8	140657900	141002216	-0.00600023	0.00320615	0.0641168	17977	0.702822	No
Brain-Amygdala	125	DENND3	ENSG00000105339.10	8	141117278	141195808	-0.00323192	0.00651877	0.621101	17977	0.947445	No
Brain-Amygdala	125	SLC45A4	ENSG00000022567.9	8	141207166	141308305	-0.0149079	0.00658199	0.0256093	17977	0.596346	No
Brain-Amygdala	125	GPR20	ENSG00000204882.3	8	141356500	141367267	-0.0237067	0.028964	0.414969	17977	0.902908	No
Brain-Amygdala	125	PTP4A3	ENSG00000184489.11	8	141391993	141432454	-0.0055012	0.00622166	0.378647	17977	0.892265	No
Brain-Amygdala	125	AC138647.1	ENSG00000226490.1	8	141514638	141518737	0.0177846	0.0211778	0.402981	17977	0.900358	No
Brain-Amygdala	125	RP11-953B20.1	ENSG00000261710.1	8	142089827	142091619	0.00229923	0.0116	0.843272	17977	0.975135	No
Brain-Amygdala	125	TSNARE1	ENSG00000171045.14	8	142212080	142403240	0.00270145	0.00544545	0.620885	17977	0.947445	No
Brain-Amygdala	125	ADGRB1	ENSG00000181790.10	8	142449430	142545009	-0.00481817	0.00606781	0.42899	17977	0.908722	No
Brain-Amygdala	125	ARC	ENSG00000198576.3	8	142611044	142614472	0.00769563	0.0127589	0.547729	17977	0.931617	No
Brain-Amygdala	125	JRK	ENSG00000234616.8	8	142657460	142681920	0.000760433	0.0040735	0.85228	17977	0.976156	No
Brain-Amygdala	125	PSCA	ENSG00000167653.4	8	142670308	142682724	-0.00164925	0.0248662	0.947247	17977	0.991711	No
Brain-Amygdala	125	LY6K	ENSG00000160886.13	8	142700111	142702251	0.00468068	0.0153971	0.761744	17977	0.965703	No
Brain-Amygdala	125	THEM6	ENSG00000130193.7	8	142727203	142736927	-0.0025477	0.00502043	0.612912	17977	0.945121	No
Brain-Amygdala	125	LYNX1	ENSG00000283992.1	8	142764338	142769844	0.0102384	0.0147323	0.488644	17977	0.920619	No
Brain-Amygdala	125	LYNX1	ENSG00000180155.19	8	142771197	142777810	0.0118423	0.00627779	0.0620599	17977	0.69737	No
Brain-Amygdala	125	LY6D	ENSG00000167656.4	8	142784880	142786592	-0.0156368	0.0248023	0.529791	17977	0.928053	No
Brain-Amygdala	125	CYP11B1	ENSG00000160882.11	8	142872357	142879846	0.054751	0.0474637	0.251361	17977	0.841824	No
Brain-Amygdala	125	RP11-273G15.2	ENSG00000247317.3	8	142981738	143018437	0.0142995	0.00709234	0.0463834	17977	0.659157	No
Brain-Amygdala	125	LY6E	ENSG00000160932.10	8	143017982	143023832	0.00216826	0.00550733	0.694613	17977	0.955583	No
Brain-Amygdala	125	LY6H	ENSG00000176956.12	8	143157914	143160711	-0.00357455	0.00661013	0.589835	17977	0.939131	No
Brain-Amygdala	125	GPIHBP1	ENSG00000277494.1	8	143213193	143217170	0.000413781	0.0118918	0.97231	17977	0.997167	No
Brain-Amygdala	125	ZFP41	ENSG00000181638.17	8	143246821	143262705	-0.00253386	0.00504043	0.616244	17977	0.946291	No
Brain-Amygdala	125	GLI4	ENSG00000250571.6	8	143267433	143276931	0.000912006	0.00405855	0.822648	17977	0.972617	No
Brain-Amygdala	125	ZNF696	ENSG00000185730.7	8	143289676	143298061	0.00623366	0.00507957	0.222545	17977	0.826975	No
Brain-Amygdala	125	TOP1MT	ENSG00000184428.12	8	143304384	143359979	-0.000555493	0.00454398	0.902941	17977	0.985804	No
Brain-Amygdala	125	RHPN1	ENSG00000158106.13	8	143368887	143384220	0.00363106	0.00509319	0.477504	17977	0.91729	No
Brain-Amygdala	125	MAFA	ENSG00000182759.3	8	143419182	143430406	0.00876057	0.0256347	0.733237	17977	0.96067	No
Brain-Amygdala	125	ZC3H3	ENSG00000014164.6	8	143437655	143541453	0.00594811	0.00470233	0.208751	17977	0.816636	No
Brain-Amygdala	125	GSDMD	ENSG00000104518.10	8	143553207	143563062	0.000193406	0.00661121	0.976718	17977	0.998265	No
Brain-Amygdala	125	MROH6	ENSG00000204839.8	8	143566187	143572971	0.0136633	0.0078264	0.0838277	17977	0.728441	No
Brain-Amygdala	125	NAPRT	ENSG00000147813.15	8	143574796	143578357	0.0112465	0.0127923	0.381358	17977	0.892898	No
Brain-Amygdala	125	EEF1D	ENSG00000104529.17	8	143586219	143597744	0.00249841	0.00351234	0.478492	17977	0.91729	No
Brain-Amygdala	125	TIGD5	ENSG00000179886.5	8	143597835	143603224	-0.000749822	0.0052635	0.886998	17977	0.982959	No
Brain-Amygdala	125	PYCRL	ENSG00000104524.13	8	143603913	143609773	-0.00358272	0.0063016	0.570906	17977	0.937301	No
Brain-Amygdala	125	TSTA3	ENSG00000104522.15	8	143612618	143618048	0.00315556	0.00468739	0.502326	17977	0.923103	No
Brain-Amygdala	125	ZNF623	ENSG00000183309.11	8	143636013	143656418	0.00622331	0.00318439	0.0533746	17977	0.682076	No
Brain-Amygdala	125	ZNF707	ENSG00000181135.15	8	143684452	143713898	-0.00266812	0.00440125	0.545704	17977	0.931349	No
Brain-Amygdala	125	CCDC166	ENSG00000255181.3	8	143706694	143708050	-0.047367	0.02951	0.11153	17977	0.758516	No
Brain-Amygdala	125	MAPK15	ENSG00000181085.14	8	143716259	143722458	0.0137225	0.016467	0.406584	17977	0.90148	No
Brain-Amygdala	125	FAM83H	ENSG00000180921.6	8	143723933	143733801	0.0104086	0.00786094	0.188402	17977	0.802018	No
Brain-Amygdala	125	FAM83H-AS1	ENSG00000203499.11	8	143734140	143790644	0.00562698	0.0119695	0.63927	17977	0.95119	No
Brain-Amygdala	125	RP11-429J17.7	ENSG00000254973.1	8	143758153	143760508	-0.00676426	0.0213801	0.752353	17977	0.964876	No
Brain-Amygdala	125	SCRIB	ENSG00000180900.18	8	143790920	143815379	0.0044104	0.00461552	0.341533	17977	0.880031	No
Brain-Amygdala	125	PUF60	ENSG00000179950.13	8	143816344	143829859	0.000595197	0.00260267	0.819566	17977	0.971913	No
Brain-Amygdala	125	NRBP2	ENSG00000185189.17	8	143833721	143840974	0.00909315	0.00446703	0.0443566	17977	0.652535	No
Brain-Amygdala	125	PLEC	ENSG00000178209.14	8	143915147	143976734	0.00079218	0.0058693	0.892899	17977	0.983915	No
Brain-Amygdala	125	PARP10	ENSG00000178685.13	8	143977153	144012772	-0.00143763	0.00544111	0.792142	17977	0.968497	No
Brain-Amygdala	125	GRINA	ENSG00000178719.16	8	143990058	143993415	0.00531765	0.00363929	0.147011	17977	0.780349	No
Brain-Amygdala	125	SPATC1	ENSG00000186583.11	8	144012414	144047085	0.0142911	0.0229758	0.535311	17977	0.92873	No
Brain-Amygdala	125	OPLAH	ENSG00000178814.16	8	144051729	144063965	-0.00155226	0.00603828	0.797638	17977	0.968681	No
Brain-Amygdala	125	EXOSC4	ENSG00000178896.8	8	144079423	144080647	-0.00156627	0.00378094	0.67955	17977	0.95313	No
Brain-Amygdala	125	GPAA1	ENSG00000197858.10	8	144082590	144086216	0.00269923	0.00355127	0.448947	17977	0.910882	No
Brain-Amygdala	125	CYC1	ENSG00000179091.4	8	144095027	144097525	0.0048335	0.00279319	0.0865438	17977	0.729293	No
Brain-Amygdala	125	SHARPIN	ENSG00000179526.16	8	144098633	144108058	0.00470194	0.00307695	0.129548	17977	0.768463	No
Brain-Amygdala	125	MAF1	ENSG00000179632.9	8	144104499	144107611	0.0026086	0.00225934	0.250933	17977	0.841824	No
Brain-Amygdala	125	WDR97	ENSG00000179698.13	8	144107726	144118315	-0.00762747	0.0108253	0.482652	17977	0.91834	No
Brain-Amygdala	125	HGH1	ENSG00000235173.6	8	144137769	144140843	-0.00330674	0.00476816	0.489554	17977	0.920785	No
Brain-Amygdala	125	MROH1	ENSG00000179832.17	8	144148036	144261940	0.000540138	0.00381019	0.887545	17977	0.983053	No
Brain-Amygdala	125	BOP1	ENSG00000261236.7	8	144262102	144291370	-0.00472495	0.00404048	0.244941	17977	0.841729	No
Brain-Amygdala	125	SCX	ENSG00000260428.2	8	144266560	144268481	0.0107504	0.00922231	0.246431	17977	0.841729	No
Brain-Amygdala	125	HSF1	ENSG00000185122.10	8	144291591	144314583	0.00332128	0.00311301	0.28851	17977	0.865289	No
Brain-Amygdala	125	DGAT1	ENSG00000185000.11	8	144314821	144326910	-0.00250929	0.00296538	0.399405	17977	0.898862	No
Brain-Amygdala	125	SCRT1	ENSG00000261678.2	8	144330565	144336281	0.00231677	0.00733922	0.752892	17977	0.965044	No
Brain-Amygdala	125	TMEM249	ENSG00000261587.2	8	144353228	144354914	0.00385954	0.0112375	0.731959	17977	0.96067	No
Brain-Amygdala	125	SLC52A2	ENSG00000185803.8	8	144354150	144361272	-0.00339676	0.00411046	0.410504	17977	0.901983	No
Brain-Amygdala	125	FBXL6	ENSG00000182325.10	8	144355431	144358512	0.000773099	0.00539981	0.886434	17977	0.982698	No
Brain-Amygdala	125	ADCK5	ENSG00000173137.11	8	144373101	144393228	0.00374635	0.00415678	0.369551	17977	0.88924	No
Brain-Amygdala	125	CPSF1	ENSG00000071894.16	8	144393243	144409349	0.00990752	0.00768659	0.200308	17977	0.812119	No
Brain-Amygdala	125	SLC39A4	ENSG00000147804.9	8	144412414	144416895	0.00228425	0.00852074	0.789173	17977	0.968497	No
Brain-Amygdala	125	VPS28	ENSG00000160948.13	8	144423601	144428563	0.00504398	0.00308976	0.105631	17977	0.750565	No
Brain-Amygdala	125	TONSL	ENSG00000160949.16	8	144428808	144444444	-0.00398438	0.00594736	0.504394	17977	0.923103	No
Brain-Amygdala	125	CYHR1	ENSG00000187954.12	8	144449582	144465677	0.00551721	0.0029872	0.0676248	17977	0.711238	No
Brain-Amygdala	125	KIFC2	ENSG00000167702.11	8	144466043	144473411	0.00211267	0.00500735	0.673968	17977	0.953024	No
Brain-Amygdala	125	FOXH1	ENSG00000160973.7	8	144474203	144476335	-0.0405821	0.0255706	0.115564	17977	0.761594	No
Brain-Amygdala	125	PPP1R16A	ENSG00000160972.9	8	144477983	144502121	-7.08946e-05	0.00434702	0.98702	17977	0.99937	No
Brain-Amygdala	125	GPT	ENSG00000167701.13	8	144502973	144507174	0.00852671	0.00772983	0.272558	17977	0.857345	No
Brain-Amygdala	125	MFSD3	ENSG00000167700.8	8	144509074	144511213	0.000322555	0.00454791	0.943596	17977	0.99164	No
Brain-Amygdala	125	RECQL4	ENSG00000160957.12	8	144511288	144517845	-0.00389989	0.00575443	0.499468	17977	0.922936	No
Brain-Amygdala	125	LRRC14	ENSG00000160959.7	8	144517992	144525178	0.00155272	0.00370971	0.676412	17977	0.953024	No
Brain-Amygdala	125	C8orf82	ENSG00000213563.6	8	144525733	144529132	0.00612175	0.00420934	0.148896	17977	0.781647	No
Brain-Amygdala	125	ARHGAP39	ENSG00000147799.11	8	144529179	144605816	0.00960344	0.00561225	0.0900621	17977	0.73439	No
Brain-Amygdala	125	AF186192.1	ENSG00000254533.1	8	144698614	144699185	0.0109447	0.0131831	0.408339	17977	0.901983	No
Brain-Amygdala	125	AF186192.6	ENSG00000263612.1	8	144713899	144714845	0.0327806	0.0319241	0.306906	17977	0.870663	No
Brain-Amygdala	125	ZNF251	ENSG00000198169.8	8	144720907	144755605	-0.0029434	0.00402583	0.466361	17977	0.91642	No
Brain-Amygdala	125	ZNF34	ENSG00000196378.11	8	144773114	144787345	-0.0061203	0.00453968	0.180558	17977	0.796311	No
Brain-Amygdala	125	RPL8	ENSG00000161016.17	8	144789766	144792587	0.00306513	0.0036865	0.407645	17977	0.901578	No
Brain-Amygdala	125	ZNF517	ENSG00000197363.9	8	144798876	144811169	-0.00467093	0.00438081	0.288815	17977	0.865915	No
Brain-Amygdala	125	ZNF7	ENSG00000147789.15	8	144827464	144847509	-0.00174823	0.00308465	0.572116	17977	0.937558	No
Brain-Amygdala	125	COMMD5	ENSG00000170619.9	8	144841042	144853736	0.00153535	0.00333441	0.646158	17977	0.951947	No
Brain-Amygdala	125	ZNF250	ENSG00000196150.13	8	144876497	144902168	-0.0088222	0.00408238	0.0330092	17977	0.622821	No
Brain-Amygdala	125	ZNF16	ENSG00000170631.14	8	144930358	144950888	0.00567095	0.00438936	0.199257	17977	0.81205	No
Brain-Amygdala	125	C8orf33	ENSG00000182307.12	8	145052378	145056030	0.0118041	0.00392221	0.00328992	17977	0.450255	No
Brain-Amygdala	125	WASHC1	ENSG00000181404.15	9	14521	25004	0.0111137	0.0127455	0.385255	17977	0.893304	No
Brain-Amygdala	125	RP11-143M1.3	ENSG00000227917.2	9	100804	102941	-4.89347e-05	0.037638	0.998965	17977	0.999824	No
Brain-Amygdala	125	FOXD4	ENSG00000170122.5	9	116231	118204	-0.00790028	0.0162355	0.627571	17977	0.948264	No
Brain-Amygdala	125	CBWD1	ENSG00000172785.18	9	121038	179147	-0.0153182	0.00834217	0.0692077	17977	0.711754	No
Brain-Amygdala	125	C9orf66	ENSG00000183784.6	9	212824	215741	0.0122857	0.0274063	0.654892	17977	0.95269	No
Brain-Amygdala	125	DOCK8	ENSG00000107099.15	9	220748	465259	0.00926324	0.00825035	0.264146	17977	0.849446	No
Brain-Amygdala	125	KANK1	ENSG00000107104.18	9	470291	746106	-0.000687091	0.00503487	0.891719	17977	0.983915	No
Brain-Amygdala	125	DMRT3	ENSG00000064218.4	9	976964	991731	-0.00349829	0.0359922	0.92276	17977	0.988072	No
Brain-Amygdala	125	DMRT2	ENSG00000173253.15	9	1049858	1057552	-0.0134951	0.0103196	0.193879	17977	0.808971	No
Brain-Amygdala	125	SMARCA2	ENSG00000080503.22	9	1980290	2193624	0.00861415	0.00307654	0.00610415	17977	0.465768	No
Brain-Amygdala	125	VLDLR	ENSG00000147852.15	9	2621834	2660053	-0.00297725	0.00528278	0.574268	17977	0.93778	No
Brain-Amygdala	125	KCNV2	ENSG00000168263.8	9	2717502	2730037	0.0322882	0.0282805	0.256222	17977	0.84525	No
Brain-Amygdala	125	PUM3	ENSG00000080608.9	9	2720469	2844241	0.00164267	0.00545022	0.76372	17977	0.965703	No
Brain-Amygdala	125	RFX3	ENSG00000080298.15	9	3218297	3526004	0.00147344	0.00545031	0.787439	17977	0.968497	No
Brain-Amygdala	125	RFX3-AS1	ENSG00000232104.3	9	3526723	3691814	0.0185275	0.0102054	0.0723623	17977	0.716145	No
Brain-Amygdala	125	RP11-509J21.4	ENSG00000226669.2	9	3684076	3689626	-0.0157029	0.025122	0.533309	17977	0.928372	No
Brain-Amygdala	125	GLIS3	ENSG00000107249.21	9	3824127	4348392	0.0105445	0.00761862	0.169335	17977	0.794814	No
Brain-Amygdala	125	SLC1A1	ENSG00000106688.11	9	4490444	4587469	0.00224821	0.00677015	0.740506	17977	0.962562	No
Brain-Amygdala	125	SPATA6L	ENSG00000106686.16	9	4553386	4666674	-0.00241934	0.00936305	0.79662	17977	0.968681	No
Brain-Amygdala	125	PLPP6	ENSG00000205808.5	9	4662315	4665258	-0.0109656	0.00584047	0.0632756	17977	0.698763	No
Brain-Amygdala	125	CDC37L1-AS1	ENSG00000273061.1	9	4676600	4679502	-0.00695496	0.0108568	0.523201	17977	0.927572	No
Brain-Amygdala	125	CDC37L1	ENSG00000106993.11	9	4679559	4708398	0.0113438	0.0046167	0.0156762	17977	0.565324	No
Brain-Amygdala	125	AK3	ENSG00000147853.16	9	4709559	4742043	-0.00139219	0.00420325	0.741154	17977	0.962627	No
Brain-Amygdala	125	RCL1	ENSG00000120158.11	9	4792869	4885917	-0.00580748	0.00500723	0.248804	17977	0.841824	No
Brain-Amygdala	125	JAK2	ENSG00000096968.13	9	4984390	5128183	0.00402723	0.00374554	0.284794	17977	0.860461	No
Brain-Amygdala	125	RLN2	ENSG00000107014.8	9	5299868	5304969	-0.000438682	0.03252	0.989263	17977	0.99937	No
Brain-Amygdala	125	RLN1	ENSG00000107018.7	9	5334969	5339873	0.0139843	0.0314425	0.657428	17977	0.95269	No
Brain-Amygdala	125	RP11-12D24.10	ENSG00000272866.1	9	5351796	5352410	0.0252359	0.023796	0.291392	17977	0.86707	No
Brain-Amygdala	125	PLGRKT	ENSG00000107020.9	9	5357973	5437878	-0.0067525	0.00490894	0.171945	17977	0.794851	No
Brain-Amygdala	125	CD274	ENSG00000120217.13	9	5450503	5470566	0.0108491	0.0110274	0.327504	17977	0.877281	No
Brain-Amygdala	125	PDCD1LG2	ENSG00000197646.7	9	5510570	5571254	-0.0266322	0.0176446	0.134266	17977	0.76986	No
Brain-Amygdala	125	RIC1	ENSG00000107036.11	9	5629025	5776557	-0.00454845	0.00380021	0.234095	17977	0.836719	No
Brain-Amygdala	125	ERMP1	ENSG00000099219.13	9	5765076	5833117	0.00908352	0.00438016	0.0405934	17977	0.646132	No
Brain-Amygdala	125	KIAA2026	ENSG00000183354.11	9	5881596	6007825	0.000362362	0.00360592	0.92015	17977	0.987711	No
Brain-Amygdala	125	RANBP6	ENSG00000137040.9	9	6011043	6015625	4.76931e-05	0.00381796	0.990057	17977	0.99937	No
Brain-Amygdala	125	IL33	ENSG00000137033.11	9	6215786	6257983	0.0176441	0.00918596	0.0575258	17977	0.693649	No
Brain-Amygdala	125	UHRF2	ENSG00000147854.16	9	6413151	6507054	-0.00143965	0.00399955	0.71962	17977	0.958445	No
Brain-Amygdala	125	GLDC	ENSG00000178445.9	9	6532464	6645783	-0.0131436	0.00688047	0.0588783	17977	0.696026	No
Brain-Amygdala	125	RP11-390F4.6	ENSG00000236924.1	9	6645956	6670635	0.00592467	0.0159865	0.711694	17977	0.956941	No
Brain-Amygdala	125	RP11-390F4.3	ENSG00000225489.6	9	6716495	6727438	0.00107821	0.0260465	0.967061	17977	0.995867	No
Brain-Amygdala	125	KDM4C	ENSG00000107077.18	9	6757641	7175648	-0.000992209	0.00335419	0.76797	17977	0.96686	No
Brain-Amygdala	125	RP11-77E14.2	ENSG00000273056.1	9	7786105	7786688	-0.0109724	0.0296992	0.712549	17977	0.957176	No
Brain-Amygdala	125	TMEM261	ENSG00000137038.7	9	7796490	7888380	0.00598999	0.0032253	0.0661412	17977	0.710147	No
Brain-Amygdala	125	PTPRD	ENSG00000153707.16	9	8314246	10612723	0.00457321	0.00452052	0.314073	17977	0.872523	No
Brain-Amygdala	125	PTPRD-AS1	ENSG00000225706.1	9	8858130	8862255	0.00239625	0.0108832	0.826168	17977	0.972641	No
Brain-Amygdala	125	PTPRD-AS2	ENSG00000226717.2	9	10613202	10620420	-0.00482983	0.0230921	0.834741	17977	0.974718	No
Brain-Amygdala	125	TYRP1	ENSG00000107165.12	9	12685439	12710290	0.00727829	0.0280747	0.795962	17977	0.968681	No
Brain-Amygdala	125	LURAP1L	ENSG00000153714.5	9	12775021	12822131	0.00949969	0.0122412	0.439502	17977	0.909176	No
Brain-Amygdala	125	MPDZ	ENSG00000107186.16	9	13105704	13279590	0.0111448	0.0044929	0.014738	17977	0.565324	No
Brain-Amygdala	125	LINC01235	ENSG00000270547.5	9	13406380	13433053	0.0147718	0.0149855	0.326572	17977	0.87718	No
Brain-Amygdala	125	NFIB	ENSG00000147862.15	9	14081843	14398983	0.0016929	0.00399363	0.672524	17977	0.953024	No
Brain-Amygdala	125	RP11-408A13.3	ENSG00000273399.2	9	14586766	14587326	-0.0027484	0.0224809	0.902935	17977	0.985804	No
Brain-Amygdala	125	RP11-408A13.4	ENSG00000272871.1	9	14588797	14590065	0.00211262	0.00830061	0.799606	17977	0.968752	No
Brain-Amygdala	125	ZDHHC21	ENSG00000175893.11	9	14611071	14693471	-0.00440159	0.00361136	0.225697	17977	0.828878	No
Brain-Amygdala	125	FREM1	ENSG00000164946.19	9	14734666	14910995	0.0182302	0.0121861	0.137717	17977	0.771498	No
Brain-Amygdala	125	TTC39B	ENSG00000155158.20	9	15163622	15307360	-0.00377295	0.0059735	0.529038	17977	0.928053	No
Brain-Amygdala	125	SNAPC3	ENSG00000164975.15	9	15422704	15465953	-0.000237001	0.00307314	0.938678	17977	0.991383	No
Brain-Amygdala	125	PSIP1	ENSG00000164985.14	9	15464135	15511019	0.0088925	0.00327406	0.00774975	17977	0.4961	No
Brain-Amygdala	125	CCDC171	ENSG00000164989.16	9	15553086	16061663	0.00666353	0.00663032	0.317247	17977	0.873717	No
Brain-Amygdala	125	BNC2	ENSG00000173068.17	9	16409503	16870843	0.0014566	0.0145474	0.920437	17977	0.987711	No
Brain-Amygdala	125	CNTLN	ENSG00000044459.14	9	17134982	17503923	-0.00296984	0.00447494	0.50839	17977	0.924528	No
Brain-Amygdala	125	SH3GL2	ENSG00000107295.9	9	17579082	17797129	-0.000741597	0.00604133	0.902541	17977	0.985804	No
Brain-Amygdala	125	ADAMTSL1	ENSG00000178031.16	9	17906563	18910950	-0.00713217	0.0160843	0.658389	17977	0.95269	No
Brain-Amygdala	125	RRAGA	ENSG00000155876.5	9	19049395	19050983	-0.00136077	0.00328236	0.679319	17977	0.95313	No
Brain-Amygdala	125	HAUS6	ENSG00000147874.10	9	19053143	19103119	-0.000923403	0.00405248	0.820206	17977	0.971982	No
Brain-Amygdala	125	PLIN2	ENSG00000147872.9	9	19108375	19149290	-0.000718961	0.00641012	0.910915	17977	0.98654	No
Brain-Amygdala	125	DENND4C	ENSG00000137145.20	9	19230435	19373545	0.00277926	0.00403636	0.49265	17977	0.921633	No
Brain-Amygdala	125	RPS6	ENSG00000137154.12	9	19375997	19380254	0.00319894	0.00406575	0.433205	17977	0.909176	No
Brain-Amygdala	125	ACER2	ENSG00000177076.5	9	19409059	19452020	0.0103217	0.0156165	0.510123	17977	0.924626	No
Brain-Amygdala	125	SLC24A2	ENSG00000155886.11	9	19507452	19786928	-0.00415536	0.00704984	0.556866	17977	0.933304	No
Brain-Amygdala	125	RP11-378I6.1	ENSG00000261402.1	9	19926094	19929937	0.0206136	0.0225908	0.36365	17977	0.887537	No
Brain-Amygdala	125	MLLT3	ENSG00000171843.15	9	20341665	20622543	-0.0038041	0.00357142	0.289298	17977	0.866062	No
Brain-Amygdala	125	FOCAD	ENSG00000188352.12	9	20658309	20995955	-0.00366721	0.00443734	0.410463	17977	0.901983	No
Brain-Amygdala	125	HACD4	ENSG00000188921.13	9	20999515	21031636	0.00432174	0.00649635	0.507373	17977	0.924064	No
Brain-Amygdala	125	KLHL9	ENSG00000198642.6	9	21329671	21335380	-0.00389741	0.00350637	0.268932	17977	0.854334	No
Brain-Amygdala	125	IFNA6	ENSG00000120235.4	9	21349835	21351378	-0.0427352	0.0306279	0.165926	17977	0.79203	No
Brain-Amygdala	125	IFNA13	ENSG00000233816.3	9	21367424	21368962	-0.0406842	0.0305263	0.185552	17977	0.80113	No
Brain-Amygdala	125	IFNA2	ENSG00000188379.6	9	21384254	21385388	-0.0111622	0.0330675	0.736384	17977	0.961357	No
Brain-Amygdala	125	RP11-354P17.15	ENSG00000261696.1	9	21394888	21396346	-0.0216736	0.0144165	0.135799	17977	0.76986	No
Brain-Amygdala	125	IFNE	ENSG00000184995.7	9	21480839	21482313	0.0273624	0.0380278	0.473439	17977	0.91718	No
Brain-Amygdala	125	MTAP	ENSG00000099810.18	9	21802543	21937651	-0.00891212	0.00376261	0.0197204	17977	0.58516	No
Brain-Amygdala	125	CDKN2A	ENSG00000147889.17	9	21967753	21995301	0.00696487	0.0135776	0.609071	17977	0.943152	No
Brain-Amygdala	125	CDKN2B	ENSG00000147883.10	9	22002903	22009363	-0.00456378	0.00918969	0.620515	17977	0.947445	No
Brain-Amygdala	125	DMRTA1	ENSG00000176399.3	9	22446841	22455740	0.0220959	0.0157521	0.163706	17977	0.791435	No
Brain-Amygdala	125	LINC01239	ENSG00000234840.1	9	22646200	22824213	0.00641402	0.030354	0.833065	17977	0.974718	No
Brain-Amygdala	125	ELAVL2	ENSG00000107105.14	9	23690104	23826337	-0.00831166	0.00899337	0.357543	17977	0.886638	No
Brain-Amygdala	125	TUSC1	ENSG00000198680.4	9	25676389	25678440	0.00385864	0.0048166	0.424911	17977	0.906786	No
Brain-Amygdala	125	CAAP1	ENSG00000120159.11	9	26840685	26892804	0.00393592	0.00408871	0.337987	17977	0.880031	No
Brain-Amygdala	125	PLAA	ENSG00000137055.14	9	26904083	26947299	-0.00224587	0.00322456	0.487692	17977	0.920087	No
Brain-Amygdala	125	IFT74	ENSG00000096872.15	9	26956373	27062930	0.00157488	0.00405996	0.698888	17977	0.955583	No
Brain-Amygdala	125	TEK	ENSG00000120156.20	9	27109141	27230175	-0.00240159	0.0060433	0.691897	17977	0.95554	No
Brain-Amygdala	125	EQTN	ENSG00000120160.10	9	27284659	27297139	-0.0444693	0.031861	0.165798	17977	0.79203	No
Brain-Amygdala	125	MOB3B	ENSG00000120162.9	9	27325209	27529781	-0.00540686	0.00585643	0.358043	17977	0.886968	No
Brain-Amygdala	125	C9orf72	ENSG00000147894.14	9	27546545	27573866	-0.0031196	0.00584739	0.594834	17977	0.940487	No
Brain-Amygdala	125	LINGO2	ENSG00000174482.10	9	27948078	28670286	0.0198821	0.0106891	0.0657349	17977	0.709314	No
Brain-Amygdala	125	ACO1	ENSG00000122729.18	9	32384603	32454769	-0.00137704	0.00373656	0.713234	17977	0.957176	No
Brain-Amygdala	125	DDX58	ENSG00000107201.9	9	32455705	32526324	-0.00678231	0.00737708	0.360047	17977	0.887537	No
Brain-Amygdala	125	TOPORS	ENSG00000197579.7	9	32540544	32552542	0.000907747	0.00474683	0.84872	17977	0.975757	No
Brain-Amygdala	125	TOPORS-AS1	ENSG00000235453.8	9	32551144	32565628	0.00599054	0.0064462	0.3549	17977	0.885456	No
Brain-Amygdala	125	NDUFB6	ENSG00000165264.10	9	32553011	32573184	0.00319376	0.00364629	0.383127	17977	0.893304	No
Brain-Amygdala	125	GVQW1	ENSG00000241043.1	9	32567127	32568621	0.00617035	0.0118074	0.602387	17977	0.942766	No
Brain-Amygdala	125	TMEM215	ENSG00000188133.5	9	32783499	32787399	0.00692436	0.0305122	0.820922	17977	0.972117	No
Brain-Amygdala	125	RP11-462B18.2	ENSG00000231193.1	9	32840598	32841762	0.0362625	0.0252104	0.153353	17977	0.783561	No
Brain-Amygdala	125	APTX	ENSG00000137074.18	9	32972606	33025168	0.00707946	0.00358341	0.050873	17977	0.675938	No
Brain-Amygdala	125	DNAJA1	ENSG00000086061.15	9	33025211	33039907	0.0141281	0.00484247	0.00433167	17977	0.465768	No
Brain-Amygdala	125	SMU1	ENSG00000122692.8	9	33041764	33076659	0.000554832	0.00244157	0.820685	17977	0.972058	No
Brain-Amygdala	125	B4GALT1	ENSG00000086062.12	9	33104082	33167356	0.00979579	0.00790254	0.21795	17977	0.82157	No
Brain-Amygdala	125	BAG1	ENSG00000107262.18	9	33247820	33264720	0.00886775	0.00367119	0.0174754	17977	0.584094	No
Brain-Amygdala	125	CHMP5	ENSG00000086065.13	9	33264879	33282069	-0.0012254	0.003519	0.728383	17977	0.959878	No
Brain-Amygdala	125	NFX1	ENSG00000086102.18	9	33290511	33371157	0.0016113	0.00307818	0.60178	17977	0.942766	No
Brain-Amygdala	125	AQP7	ENSG00000165269.12	9	33383179	33402682	0.0268583	0.0245587	0.276664	17977	0.858254	No
Brain-Amygdala	125	AQP3	ENSG00000165272.14	9	33441154	33447611	0.0186113	0.0163275	0.256981	17977	0.845799	No
Brain-Amygdala	125	NOL6	ENSG00000165271.16	9	33461441	33473930	-0.00576415	0.00407771	0.160502	17977	0.789636	No
Brain-Amygdala	125	ANKRD18B	ENSG00000230453.9	9	33524394	33573009	-0.0101164	0.0197313	0.609255	17977	0.943152	No
Brain-Amygdala	125	CYP4F26P	ENSG00000226562.3	9	33580695	33605293	0.0209116	0.0237256	0.380157	17977	0.892861	No
Brain-Amygdala	125	RP11-384P7.7	ENSG00000260947.1	9	33697459	33700986	0.00901876	0.00870411	0.302559	17977	0.870663	No
Brain-Amygdala	125	PRSS3	ENSG00000010438.16	9	33750466	33799231	-0.00881935	0.00937208	0.348895	17977	0.883501	No
Brain-Amygdala	125	UBE2R2	ENSG00000107341.4	9	33817567	33920404	0.00599152	0.00257632	0.0219993	17977	0.588001	No
Brain-Amygdala	125	UBAP2	ENSG00000137073.21	9	33921693	34048949	2.4593e-05	0.00349843	0.994405	17977	0.999439	No
Brain-Amygdala	125	DCAF12	ENSG00000198876.12	9	34086387	34127399	-0.00228823	0.00353765	0.519186	17977	0.927247	No
Brain-Amygdala	125	UBAP1	ENSG00000165006.13	9	34179005	34252380	0.00037741	0.00332094	0.90974	17977	0.986201	No
Brain-Amygdala	125	KIF24	ENSG00000186638.16	9	34252524	34311371	0.00895641	0.00954912	0.350475	17977	0.884072	No
Brain-Amygdala	125	NUDT2	ENSG00000164978.17	9	34329506	34343713	0.00371473	0.00530259	0.485163	17977	0.918793	No
Brain-Amygdala	125	KIAA1161	ENSG00000164976.8	9	34366670	34376853	0.0127534	0.00802268	0.114976	17977	0.761594	No
Brain-Amygdala	125	C9orf24	ENSG00000164972.12	9	34379019	34397832	0.0237941	0.00743341	0.00182163	17977	0.401591	No
Brain-Amygdala	125	FAM219A	ENSG00000164970.14	9	34398184	34458570	0.00959628	0.00507234	0.061315	17977	0.697256	No
Brain-Amygdala	125	DNAI1	ENSG00000122735.15	9	34457414	34520989	-0.000565566	0.010952	0.958915	17977	0.994525	No
Brain-Amygdala	125	ENHO	ENSG00000168913.6	9	34521040	34523041	0.031134	0.00939823	0.00127522	17977	0.401591	No
Brain-Amygdala	125	CNTFR	ENSG00000122756.14	9	34551432	34590140	0.0173054	0.00605635	0.0051688	17977	0.465768	No
Brain-Amygdala	125	RPP25L	ENSG00000164967.9	9	34610486	34612104	0.00454264	0.00380323	0.235059	17977	0.837261	No
Brain-Amygdala	125	DCTN3	ENSG00000137100.15	9	34613545	34620523	0.0038013	0.00342943	0.270255	17977	0.855732	No
Brain-Amygdala	125	ARID3C	ENSG00000205143.2	9	34621379	34628107	-0.0208321	0.0240604	0.388597	17977	0.893752	No
Brain-Amygdala	125	SIGMAR1	ENSG00000147955.16	9	34634722	34637809	-0.000939154	0.00366526	0.798283	17977	0.968752	No
Brain-Amygdala	125	GALT	ENSG00000213930.11	9	34646589	34650701	0.000474433	0.00407412	0.907522	17977	0.985907	No
Brain-Amygdala	125	IL11RA	ENSG00000137070.17	9	34651036	34661879	0.00111049	0.00572084	0.84647	17977	0.975135	No
Brain-Amygdala	125	CCL27	ENSG00000213927.3	9	34661893	34664048	-0.00618406	0.0106904	0.564209	17977	0.935367	No
Brain-Amygdala	125	RP11-195F19.5	ENSG00000187186.14	9	34664163	34666112	0.00750137	0.00463621	0.108722	17977	0.756218	No
Brain-Amygdala	125	CCL19	ENSG00000172724.11	9	34689567	34691277	-0.0467307	0.0376665	0.217557	17977	0.82157	No
Brain-Amygdala	125	CCL21	ENSG00000137077.7	9	34709005	34710124	0.00567657	0.0305102	0.852768	17977	0.976156	No
Brain-Amygdala	125	FAM205C	ENSG00000187791.12	9	34889064	34895778	0.0445086	0.0325803	0.174876	17977	0.795064	No
Brain-Amygdala	125	PHF24	ENSG00000122733.12	9	34957608	34982544	0.00163157	0.00546818	0.766018	17977	0.966628	No
Brain-Amygdala	125	DNAJB5-AS1	ENSG00000281491.1	9	34985410	34989379	0.0373623	0.0253312	0.143275	17977	0.776377	No
Brain-Amygdala	125	DNAJB5	ENSG00000137094.14	9	34989641	34998900	0.00434598	0.00657758	0.510263	17977	0.924626	No
Brain-Amygdala	125	C9orf131	ENSG00000174038.12	9	35044327	35045991	-0.00621648	0.0283436	0.82683	17977	0.972722	No
Brain-Amygdala	125	VCP	ENSG00000165280.15	9	35056064	35073249	0.00184165	0.00303552	0.545386	17977	0.931349	No
Brain-Amygdala	125	FANCG	ENSG00000221829.9	9	35073835	35080016	0.00720004	0.00413014	0.0842661	17977	0.728441	No
Brain-Amygdala	125	PIGO	ENSG00000165282.13	9	35088688	35096601	-0.00469346	0.00460859	0.310867	17977	0.871129	No
Brain-Amygdala	125	STOML2	ENSG00000165283.15	9	35099776	35103195	0.000799226	0.00311308	0.797898	17977	0.968752	No
Brain-Amygdala	125	FAM214B	ENSG00000005238.19	9	35104112	35116341	-0.00359179	0.00366279	0.32908	17977	0.878354	No
Brain-Amygdala	125	UNC13B	ENSG00000198722.14	9	35161992	35405338	-0.00410551	0.00411589	0.32087	17977	0.873717	No
Brain-Amygdala	125	RUSC2	ENSG00000198853.11	9	35490127	35561830	-0.000797641	0.00374388	0.831708	17977	0.974136	No
Brain-Amygdala	125	FAM166B	ENSG00000215187.10	9	35561899	35563899	-0.013522	0.0173491	0.437528	17977	0.909176	No
Brain-Amygdala	125	TESK1	ENSG00000107140.15	9	35605305	35609532	0.00146939	0.00376181	0.696894	17977	0.955583	No
Brain-Amygdala	125	CD72	ENSG00000137101.12	9	35610042	35646689	-0.00803595	0.0116027	0.490125	17977	0.9209	No
Brain-Amygdala	125	SIT1	ENSG00000137078.8	9	35649295	35650950	-0.0194576	0.0335511	0.563221	17977	0.935367	No
Brain-Amygdala	125	CCDC107	ENSG00000159884.11	9	35658290	35658727	-0.00789855	0.0047373	0.0984909	17977	0.740507	No
Brain-Amygdala	125	ARHGEF39	ENSG00000137135.17	9	35658875	35675760	0.0114047	0.00911511	0.213699	17977	0.818721	No
Brain-Amygdala	125	CA9	ENSG00000107159.12	9	35675867	35681159	-0.00015105	0.0149688	0.991968	17977	0.999411	No
Brain-Amygdala	125	TPM2	ENSG00000198467.13	9	35681992	35691020	0.0028117	0.00929994	0.763006	17977	0.965703	No
Brain-Amygdala	125	TLN1	ENSG00000137076.20	9	35696948	35732334	0.000765512	0.00355147	0.829766	17977	0.973727	No
Brain-Amygdala	125	CREB3	ENSG00000107175.11	9	35732396	35736865	0.00458621	0.00308399	0.140042	17977	0.773808	No
Brain-Amygdala	125	GBA2	ENSG00000070610.14	9	35737005	35749228	0.00147836	0.00289649	0.610866	17977	0.944264	No
Brain-Amygdala	125	RGP1	ENSG00000107185.9	9	35749287	35758575	-0.00273159	0.00385807	0.480531	17977	0.917802	No
Brain-Amygdala	125	RP11-112J3.16	ENSG00000227388.2	9	35772163	35790432	0.00178866	0.00880583	0.83944	17977	0.974969	No
Brain-Amygdala	125	NPR2	ENSG00000159899.14	9	35792154	35809403	-0.00499836	0.00416236	0.232565	17977	0.835115	No
Brain-Amygdala	125	SPAG8	ENSG00000137098.13	9	35808045	35812272	-0.00631138	0.00672412	0.350123	17977	0.884011	No
Brain-Amygdala	125	HINT2	ENSG00000137133.10	9	35812960	35815354	0.00992364	0.00343924	0.00476191	17977	0.465768	No
Brain-Amygdala	125	TMEM8B	ENSG00000137103.16	9	35816144	35854847	-0.00337718	0.00477175	0.480702	17977	0.917802	No
Brain-Amygdala	125	FAM221B	ENSG00000204930.9	9	35816391	35828747	-0.00441486	0.0235632	0.851745	17977	0.976156	No
Brain-Amygdala	125	LINC00950	ENSG00000281205.1	9	35858738	35865518	0.00392968	0.00670423	0.559057	17977	0.933539	No
Brain-Amygdala	125	OR13J1	ENSG00000168828.5	9	35869263	35870601	0.0245772	0.0199444	0.22065	17977	0.824661	No
Brain-Amygdala	125	HRCT1	ENSG00000196196.2	9	35906192	35907141	0.0135114	0.0198703	0.498041	17977	0.92285	No
Brain-Amygdala	125	SPAAR	ENSG00000235387.2	9	35909483	35937153	0.00580035	0.0125621	0.645245	17977	0.951669	No
Brain-Amygdala	125	RECK	ENSG00000122707.11	9	36036433	36124451	0.00547325	0.00485986	0.262691	17977	0.849446	No
Brain-Amygdala	125	GLIPR2	ENSG00000122694.15	9	36136536	36163913	-0.0133633	0.00708838	0.0622157	17977	0.69739	No
Brain-Amygdala	125	CCIN	ENSG00000185972.5	9	36169394	36171334	-0.0020248	0.0207769	0.922555	17977	0.988072	No
Brain-Amygdala	125	CLTA	ENSG00000122705.16	9	36190856	36304781	0.00795876	0.00286737	0.00654471	17977	0.468268	No
Brain-Amygdala	125	GNE	ENSG00000159921.14	9	36214441	36277056	0.00399525	0.00334293	0.23478	17977	0.836957	No
Brain-Amygdala	125	RNF38	ENSG00000137075.17	9	36336396	36487548	0.00405499	0.00311292	0.195606	17977	0.808971	No
Brain-Amygdala	125	PAX5	ENSG00000196092.12	9	36833275	37034185	-0.0366384	0.0267186	0.173271	17977	0.794851	No
Brain-Amygdala	125	RP11-220I1.5	ENSG00000260100.1	9	37078813	37079776	-0.000544408	0.0314525	0.986224	17977	0.99937	No
Brain-Amygdala	125	EBLN3P	ENSG00000281649.1	9	37079857	37090507	0.0029258	0.00336826	0.387065	17977	0.893304	No
Brain-Amygdala	125	ZCCHC7	ENSG00000147905.17	9	37120539	37358149	0.00228711	0.00372083	0.540124	17977	0.929702	No
Brain-Amygdala	125	GRHPR	ENSG00000137106.17	9	37422666	37436990	-3.72507e-05	0.00259912	0.988593	17977	0.99937	No
Brain-Amygdala	125	ZBTB5	ENSG00000168795.4	9	37438114	37465399	0.00132749	0.00450316	0.768746	17977	0.967164	No
Brain-Amygdala	125	POLR1E	ENSG00000137054.15	9	37485935	37503697	0.00540795	0.00470852	0.253404	17977	0.842503	No
Brain-Amygdala	125	FBXO10	ENSG00000147912.12	9	37510892	37576349	-0.00329442	0.00461202	0.47665	17977	0.91718	No
Brain-Amygdala	125	TOMM5	ENSG00000175768.12	9	37582646	37592642	-0.0027245	0.00329136	0.409712	17977	0.901983	No
Brain-Amygdala	125	FRMPD1	ENSG00000070601.9	9	37651000	37746904	0.0051002	0.00809229	0.529924	17977	0.928053	No
Brain-Amygdala	125	TRMT10B	ENSG00000165275.9	9	37753803	37778972	0.000290327	0.00315529	0.926867	17977	0.988962	No
Brain-Amygdala	125	EXOSC3	ENSG00000107371.12	9	37766978	37801437	0.00474853	0.00414718	0.254862	17977	0.843456	No
Brain-Amygdala	125	DCAF10	ENSG00000122741.15	9	37800502	37867666	-0.0024009	0.00335859	0.476316	17977	0.91718	No
Brain-Amygdala	125	SLC25A51	ENSG00000122696.13	9	37879494	37904353	-0.00114593	0.00813252	0.888219	17977	0.983402	No
Brain-Amygdala	125	SHB	ENSG00000107338.9	9	37919134	38069211	0.00126717	0.00663034	0.84881	17977	0.975757	No
Brain-Amygdala	125	ALDH1B1	ENSG00000137124.7	9	38392664	38398661	-0.00207124	0.00510051	0.685523	17977	0.954508	No
Brain-Amygdala	125	IGFBPL1	ENSG00000137142.4	9	38408994	38424447	0.00336562	0.0173064	0.846189	17977	0.975135	No
Brain-Amygdala	125	FAM95C	ENSG00000273036.2	9	38540567	38545372	0.00595756	0.0146545	0.685194	17977	0.954416	No
Brain-Amygdala	125	ANKRD18A	ENSG00000180071.19	9	38571358	38620660	0.00510743	0.0140061	0.716115	17977	0.957725	No
Brain-Amygdala	125	CNTNAP3	ENSG00000106714.17	9	39072767	39288315	0.0185035	0.0147629	0.212906	17977	0.818537	No
Brain-Amygdala	125	GLIDR	ENSG00000278175.3	9	39748514	39810097	0.00906836	0.00819151	0.270854	17977	0.855814	No
Brain-Amygdala	125	FAM95B1	ENSG00000223839.7	9	40321299	40329221	0.0225187	0.020513	0.274862	17977	0.858254	No
Brain-Amygdala	125	BX255923.3	ENSG00000276462.1	9	41100794	41106229	-0.0251721	0.0356705	0.481978	17977	0.917854	No
Brain-Amygdala	125	FOXD4L6	ENSG00000273514.1	9	41126430	41128463	0.00646002	0.0293928	0.826476	17977	0.972689	No
Brain-Amygdala	125	CBWD7	ENSG00000215126.10	9	41131306	41199261	0.0240292	0.0105754	0.025153	17977	0.595811	No
Brain-Amygdala	125	PTGER4P2-CDK2AP2P2	ENSG00000275450.1	9	41276280	41282846	0.0109355	0.0173672	0.530306	17977	0.928053	No
Brain-Amygdala	125	CNTNAP3B	ENSG00000154529.14	9	41890314	42129510	0.0171727	0.0276502	0.535925	17977	0.92873	No
Brain-Amygdala	125	RP11-475I24.3	ENSG00000237357.2	9	42566679	42569353	0.0146616	0.0239166	0.541206	17977	0.930223	No
Brain-Amygdala	125	RP11-459O16.8	ENSG00000276128.1	9	42981772	42988167	-0.0313242	0.0228983	0.174297	17977	0.795064	No
Brain-Amygdala	125	FAM27C	ENSG00000154537.4	9	61854162	61855331	-0.0136802	0.0238883	0.568115	17977	0.93675	No
Brain-Amygdala	125	RP11-211N8.2	ENSG00000226007.2	9	62532337	62534724	0.0572827	0.0305211	0.0633725	17977	0.698763	No
Brain-Amygdala	125	LINC01410	ENSG00000238113.6	9	62801461	62813486	-0.0142501	0.0106138	0.182354	17977	0.79664	No
Brain-Amygdala	125	RP11-262H14.3	ENSG00000234665.8	9	62856999	62897849	-0.0640936	0.0392329	0.105381	17977	0.750488	No
Brain-Amygdala	125	RP11-262H14.4	ENSG00000170161.6	9	62898088	62900104	0.00927107	0.0112126	0.410237	17977	0.901983	No
Brain-Amygdala	125	ANKRD20A4	ENSG00000172014.12	9	64369394	64413142	0.0143581	0.0454009	0.752453	17977	0.964876	No
Brain-Amygdala	125	CBWD5	ENSG00000147996.16	9	65668805	65734041	-0.00721701	0.009244	0.436755	17977	0.909176	No
Brain-Amygdala	125	RP11-15E1.5	ENSG00000274893.1	9	66014525	66020816	0.00419124	0.0265299	0.874781	17977	0.980739	No
Brain-Amygdala	125	ZNF658	ENSG00000274349.4	9	66856426	66932141	-0.00112648	0.00749254	0.880786	17977	0.981734	No
Brain-Amygdala	125	CBWD3	ENSG00000196873.15	9	68232003	68300015	-0.00257191	0.00925321	0.781609	17977	0.967832	No
Brain-Amygdala	125	PGM5	ENSG00000154330.12	9	68339263	68531061	0.010341	0.0108578	0.343121	17977	0.880673	No
Brain-Amygdala	125	PIP5K1B	ENSG00000107242.17	9	68705414	69009176	-0.00160731	0.00815027	0.844052	17977	0.975135	No
Brain-Amygdala	125	FAM122A	ENSG00000187866.8	9	68780034	68784608	0.00423084	0.00324541	0.195263	17977	0.808971	No
Brain-Amygdala	125	FXN	ENSG00000165060.11	9	69035259	69100178	0.00661771	0.00512088	0.199145	17977	0.81205	No
Brain-Amygdala	125	TJP2	ENSG00000119139.17	9	69121264	69255208	0.00663943	0.0063606	0.299004	17977	0.86893	No
Brain-Amygdala	125	FAM189A2	ENSG00000135063.17	9	69324572	69392455	0.0143239	0.00938164	0.129875	17977	0.768522	No
Brain-Amygdala	125	APBA1	ENSG00000107282.7	9	69427530	69672306	-0.00155779	0.00545254	0.775682	17977	0.967333	No
Brain-Amygdala	125	RP11-109D9.4	ENSG00000261447.1	9	69672749	69673713	0.0106016	0.0100104	0.292047	17977	0.86707	No
Brain-Amygdala	125	PTAR1	ENSG00000188647.12	9	69709522	69759959	-0.00211952	0.00383936	0.582109	17977	0.938423	No
Brain-Amygdala	125	C9orf135	ENSG00000204711.8	9	69820793	69906232	0.0125558	0.0213877	0.558451	17977	0.933433	No
Brain-Amygdala	125	MAMDC2	ENSG00000165072.9	9	70043581	70226970	0.0104851	0.0148657	0.482203	17977	0.917891	No
Brain-Amygdala	125	SMC5	ENSG00000198887.8	9	70258962	70354888	-0.00238079	0.00404802	0.557728	17977	0.933433	No
Brain-Amygdala	125	KLF9	ENSG00000119138.4	9	70384597	70414624	-0.00228492	0.00737936	0.757463	17977	0.965703	No
Brain-Amygdala	125	TRPM3	ENSG00000083067.22	9	70529063	71446835	0.00433013	0.00862742	0.616807	17977	0.946547	No
Brain-Amygdala	125	TMEM2	ENSG00000135048.13	9	71683366	71816690	0.0171005	0.00741075	0.0230258	17977	0.591295	No
Brain-Amygdala	125	ABHD17B	ENSG00000107362.13	9	71862452	71910931	-0.0117187	0.00475854	0.0154497	17977	0.565324	No
Brain-Amygdala	125	C9orf85	ENSG00000155621.14	9	71911510	71986054	-0.00138129	0.00416079	0.74058	17977	0.962562	No
Brain-Amygdala	125	GDA	ENSG00000119125.16	9	72114595	72257193	0.00513076	0.00656645	0.436383	17977	0.909176	No
Brain-Amygdala	125	ZFAND5	ENSG00000107372.12	9	72351425	72365235	0.00717823	0.00452678	0.115867	17977	0.762199	No
Brain-Amygdala	125	TMC1	ENSG00000165091.15	9	72521801	72836351	0.00696679	0.0150312	0.643993	17977	0.951313	No
Brain-Amygdala	125	ALDH1A1	ENSG00000165092.12	9	72900662	73080442	0.0248274	0.0194086	0.203701	17977	0.814141	No
Brain-Amygdala	125	ANXA1	ENSG00000135046.13	9	73151757	73170393	-0.00328936	0.0123137	0.789902	17977	0.968497	No
Brain-Amygdala	125	RORB	ENSG00000198963.10	9	74497365	74693177	0.00938407	0.00879421	0.288434	17977	0.865231	No
Brain-Amygdala	125	TRPM6	ENSG00000119121.21	9	74722495	74888094	0.00958936	0.00906631	0.29267	17977	0.867541	No
Brain-Amygdala	125	C9orf40	ENSG00000135045.6	9	74946581	74952886	0.00592262	0.00499687	0.23864	17977	0.838061	No
Brain-Amygdala	125	CARNMT1	ENSG00000156017.12	9	74981020	75028423	-0.00142448	0.0049682	0.774902	17977	0.967333	No
Brain-Amygdala	125	NMRK1	ENSG00000106733.20	9	75060573	75088217	0.0146313	0.0090267	0.108099	17977	0.754705	No
Brain-Amygdala	125	OSTF1	ENSG00000134996.11	9	75088543	75147265	-7.32241e-06	0.00448422	0.9987	17977	0.999824	No
Brain-Amygdala	125	PCSK5	ENSG00000099139.13	9	75890644	76362339	0.00564179	0.00673775	0.40434	17977	0.900368	No
Brain-Amygdala	125	RFK	ENSG00000135002.11	9	76385517	76394517	0.00243429	0.00540341	0.65329	17977	0.95269	No
Brain-Amygdala	125	GCNT1	ENSG00000187210.12	9	76419850	76507416	0.0284916	0.0111256	0.0118891	17977	0.553147	No
Brain-Amygdala	125	PRUNE2	ENSG00000106772.17	9	76611376	76906087	0.00691558	0.00441407	0.120249	17977	0.764164	No
Brain-Amygdala	125	VPS13A	ENSG00000197969.11	9	77177353	77421541	0.00499836	0.00409444	0.224962	17977	0.828649	No
Brain-Amygdala	125	GNA14	ENSG00000156049.6	9	77423079	77648307	0.0151658	0.00908654	0.0981465	17977	0.740507	No
Brain-Amygdala	125	GNAQ	ENSG00000156052.10	9	77716087	78031458	0.00759614	0.00336254	0.025987	17977	0.599094	No
Brain-Amygdala	125	CEP78	ENSG00000148019.12	9	78236062	78279690	0.00253911	0.00393083	0.51975	17977	0.927247	No
Brain-Amygdala	125	PSAT1	ENSG00000135069.13	9	78297143	78330093	0.00894189	0.00595	0.135941	17977	0.76986	No
Brain-Amygdala	125	TLE4	ENSG00000106829.18	9	79571773	79726882	0.00288378	0.00447841	0.521052	17977	0.927247	No
Brain-Amygdala	125	TLE1	ENSG00000196781.14	9	81583683	81689305	0.00715105	0.00460282	0.123342	17977	0.766175	No
Brain-Amygdala	125	RP11-154D17.1	ENSG00000233926.1	9	81689713	81776900	-0.00168379	0.0243577	0.945022	17977	0.99164	No
Brain-Amygdala	125	RASEF	ENSG00000165105.9	9	82979585	83063177	-0.0150452	0.0282099	0.594953	17977	0.940509	No
Brain-Amygdala	125	FRMD3	ENSG00000172159.15	9	83242990	83538546	-0.000966954	0.00620539	0.876476	17977	0.98082	No
Brain-Amygdala	125	IDNK	ENSG00000148057.15	9	83623049	83644130	0.00160635	0.00576158	0.780954	17977	0.967739	No
Brain-Amygdala	125	UBQLN1	ENSG00000135018.13	9	83659963	83708203	0.00707961	0.00282302	0.0137092	17977	0.565324	No
Brain-Amygdala	125	GKAP1	ENSG00000165113.12	9	83739421	83829516	0.00664331	0.00412564	0.110404	17977	0.757836	No
Brain-Amygdala	125	KIF27	ENSG00000165115.14	9	83836698	83921465	0.00143001	0.0082616	0.862919	17977	0.978285	No
Brain-Amygdala	125	C9orf64	ENSG00000165118.14	9	83938311	83956986	-0.00417082	0.00444635	0.350422	17977	0.884072	No
Brain-Amygdala	125	HNRNPK	ENSG00000165119.20	9	83968083	83980616	0.000298315	0.00278025	0.914761	17977	0.986803	No
Brain-Amygdala	125	RMI1	ENSG00000178966.16	9	83980711	84004074	-0.00820702	0.00511854	0.111911	17977	0.759281	No
Brain-Amygdala	125	SLC28A3	ENSG00000197506.7	9	84275457	84340683	-0.0344781	0.0277473	0.216846	17977	0.82157	No
Brain-Amygdala	125	NTRK2	ENSG00000148053.15	9	84668551	85027070	0.0183788	0.00602658	0.00291291	17977	0.450255	No
Brain-Amygdala	125	AGTPBP1	ENSG00000135049.15	9	85546539	85742029	0.00418647	0.00367975	0.257884	17977	0.847063	No
Brain-Amygdala	125	RP11-213G2.2	ENSG00000230303.5	9	85785722	85793480	0.000231045	0.0259973	0.992926	17977	0.999431	No
Brain-Amygdala	125	NAA35	ENSG00000135040.15	9	85941146	86022298	0.00163896	0.00340682	0.63148	17977	0.949253	No
Brain-Amygdala	125	GOLM1	ENSG00000135052.16	9	86026146	86100173	-0.00301946	0.00462931	0.515694	17977	0.92664	No
Brain-Amygdala	125	ISCA1	ENSG00000135070.14	9	86264546	86283102	0.00565727	0.00379987	0.139594	17977	0.773492	No
Brain-Amygdala	125	ZCCHC6	ENSG00000083223.17	9	86287733	86354454	0.00202672	0.00337663	0.549678	17977	0.93264	No
Brain-Amygdala	125	GAS1	ENSG00000180447.6	9	86944363	86947189	-0.00356112	0.00732976	0.62811	17977	0.948264	No
Brain-Amygdala	125	GAS1RR	ENSG00000226237.1	9	86948699	87002033	0.0193713	0.0198361	0.331071	17977	0.87913	No
Brain-Amygdala	125	C9orf170	ENSG00000204446.4	9	87148644	87159556	0.00370179	0.0117325	0.753008	17977	0.965054	No
Brain-Amygdala	125	DAPK1	ENSG00000196730.12	9	87497228	87708633	0.0149368	0.00545972	0.00732937	17977	0.484412	No
Brain-Amygdala	125	CTSL	ENSG00000135047.14	9	87725519	87731393	0.000893053	0.00494037	0.856906	17977	0.97621	No
Brain-Amygdala	125	CDK20	ENSG00000156345.17	9	87966446	87974753	5.80596e-05	0.00456847	0.989885	17977	0.99937	No
Brain-Amygdala	125	SPIN1	ENSG00000106723.16	9	88388419	88478694	0.00786164	0.00330499	0.0192154	17977	0.58516	No
Brain-Amygdala	125	NXNL2	ENSG00000130045.15	9	88535101	88584274	-0.0086291	0.0121229	0.478198	17977	0.91729	No
Brain-Amygdala	125	C9orf47	ENSG00000186354.10	9	88990863	88996140	0.002256	0.0111943	0.84068	17977	0.975135	No
Brain-Amygdala	125	S1PR3	ENSG00000213694.3	9	88991447	89005010	0.000858133	0.00900123	0.924234	17977	0.988305	No
Brain-Amygdala	125	SHC3	ENSG00000148082.9	9	89005771	89178767	-0.00291102	0.00667066	0.663466	17977	0.95269	No
Brain-Amygdala	125	CKS2	ENSG00000123975.4	9	89311198	89316703	0.0128746	0.0137471	0.351189	17977	0.884205	No
Brain-Amygdala	125	SECISBP2	ENSG00000187742.14	9	89318506	89359662	0.00281367	0.00272275	0.30384	17977	0.870663	No
Brain-Amygdala	125	SEMA4D	ENSG00000187764.11	9	89360787	89498130	0.0058673	0.00594387	0.325898	17977	0.8771	No
Brain-Amygdala	125	GADD45G	ENSG00000130222.10	9	89605013	89606555	-0.00508197	0.0138811	0.715036	17977	0.957725	No
Brain-Amygdala	125	LINC01508	ENSG00000231107.1	9	90300902	90433505	-0.0142584	0.0325009	0.661792	17977	0.95269	No
Brain-Amygdala	125	DIRAS2	ENSG00000165023.6	9	90609832	90643105	0.00936038	0.00815015	0.253426	17977	0.842503	No
Brain-Amygdala	125	SYK	ENSG00000165025.14	9	90801787	90898549	-0.00486901	0.00780704	0.534224	17977	0.92873	No
Brain-Amygdala	125	RP11-305L7.1	ENSG00000230537.1	9	91104957	91107304	0.0286454	0.0146752	0.0536577	17977	0.682664	No
Brain-Amygdala	125	LINC00484	ENSG00000229694.6	9	91119062	91182762	-0.0460517	0.0341051	0.179884	17977	0.796311	No
Brain-Amygdala	125	RP11-305L7.7	ENSG00000273381.1	9	91206175	91210299	-0.000281984	0.0150187	0.985056	17977	0.999257	No
Brain-Amygdala	125	AUH	ENSG00000148090.11	9	91213815	91361913	-0.00264312	0.00366975	0.473005	17977	0.91718	No
Brain-Amygdala	125	NFIL3	ENSG00000165030.3	9	91409045	91423862	0.00456617	0.00943446	0.629422	17977	0.948264	No
Brain-Amygdala	125	ROR2	ENSG00000169071.14	9	91563091	91950162	-0.00431901	0.0128059	0.736602	17977	0.961357	No
Brain-Amygdala	125	SPTLC1	ENSG00000090054.13	9	92031999	92115384	-0.00965965	0.00393165	0.0156854	17977	0.565324	No
Brain-Amygdala	125	IARS	ENSG00000196305.17	9	92210207	92293756	-0.00425811	0.00368246	0.250225	17977	0.841824	No
Brain-Amygdala	125	NOL8	ENSG00000198000.11	9	92297358	92325483	-0.00395131	0.00332801	0.237844	17977	0.837453	No
Brain-Amygdala	125	CENPP	ENSG00000188312.13	9	92325637	92620533	0.00943296	0.00882774	0.287767	17977	0.864069	No
Brain-Amygdala	125	OGN	ENSG00000106809.10	9	92383967	92404696	0.00884577	0.0150144	0.557048	17977	0.933304	No
Brain-Amygdala	125	OMD	ENSG00000127083.7	9	92414245	92424461	-0.01446	0.0201964	0.475631	17977	0.91718	No
Brain-Amygdala	125	ASPN	ENSG00000106819.11	9	92456205	92482506	0.0165497	0.0166043	0.32124	17977	0.873786	No
Brain-Amygdala	125	ECM2	ENSG00000106823.12	9	92493554	92536655	0.0140856	0.0125115	0.262865	17977	0.849446	No
Brain-Amygdala	125	IPPK	ENSG00000127080.9	9	92634386	92670265	0.000714082	0.00631568	0.910199	17977	0.986201	No
Brain-Amygdala	125	BICD2	ENSG00000185963.13	9	92711363	92764812	0.00773647	0.00446067	0.0858437	17977	0.72847	No
Brain-Amygdala	125	ZNF484	ENSG00000127081.13	9	92845031	92878038	0.00684789	0.00586193	0.245424	17977	0.841729	No
Brain-Amygdala	125	FGD3	ENSG00000127084.17	9	92947451	93036236	-0.00693559	0.00668466	0.301914	17977	0.870663	No
Brain-Amygdala	125	SUSD3	ENSG00000157303.10	9	93058688	93085138	-0.00519569	0.011929	0.664073	17977	0.95269	No
Brain-Amygdala	125	CARD19	ENSG00000165233.17	9	93096218	93113283	-0.00277175	0.00455304	0.544018	17977	0.930785	No
Brain-Amygdala	125	NINJ1	ENSG00000131669.9	9	93121489	93134288	0.00168315	0.00451478	0.710056	17977	0.956941	No
Brain-Amygdala	125	WNK2	ENSG00000165238.16	9	93184916	93320572	0.00920879	0.0044713	0.0419652	17977	0.646132	No
Brain-Amygdala	125	C9orf129	ENSG00000204352.2	9	93335374	93346414	-0.00302168	0.00923762	0.744252	17977	0.963268	No
Brain-Amygdala	125	FAM120AOS	ENSG00000188938.15	9	93446494	93453592	0.00746104	0.00381555	0.053242	17977	0.682076	No
Brain-Amygdala	125	FAM120A	ENSG00000048828.16	9	93451722	93566107	0.000351546	0.00287234	0.902829	17977	0.985804	No
Brain-Amygdala	125	PHF2	ENSG00000197724.10	9	93576407	93679587	0.00213638	0.00268712	0.428416	17977	0.908722	No
Brain-Amygdala	125	PTPDC1	ENSG00000158079.14	9	94030794	94109856	0.00204031	0.00637979	0.749761	17977	0.964591	No
Brain-Amygdala	125	RP11-2B6.3	ENSG00000269946.1	9	94166289	94200627	0.0337147	0.0200245	0.0952733	17977	0.740507	No
Brain-Amygdala	125	ZNF169	ENSG00000175787.16	9	94259311	94301454	-0.00127803	0.00623591	0.838018	17977	0.974952	No
Brain-Amygdala	125	RP11-307E17.8	ENSG00000232063.1	9	94332476	94360948	-0.00545257	0.0317827	0.864122	17977	0.978285	No
Brain-Amygdala	125	MFSD14B	ENSG00000148110.15	9	94374551	94461042	-0.00792879	0.00361786	0.0306635	17977	0.615582	No
Brain-Amygdala	125	FBP2	ENSG00000130957.4	9	94558720	94593793	-0.054334	0.0371715	0.146865	17977	0.780349	No
Brain-Amygdala	125	FBP1	ENSG00000165140.9	9	94603133	94640249	0.00525507	0.0107921	0.627339	17977	0.948264	No
Brain-Amygdala	125	C9orf3	ENSG00000148120.16	9	94726701	95087218	0.00772011	0.00462315	0.0979795	17977	0.740507	No
Brain-Amygdala	125	FANCC	ENSG00000158169.12	9	95099054	95426796	-0.00351802	0.00582233	0.54702	17977	0.931349	No
Brain-Amygdala	125	PTCH1	ENSG00000185920.15	9	95442980	95517057	-0.00159168	0.00614002	0.795975	17977	0.968681	No
Brain-Amygdala	125	ERCC6L2	ENSG00000182150.15	9	95875978	96014571	0.00201888	0.00386774	0.602805	17977	0.942766	No
Brain-Amygdala	125	LINC00092	ENSG00000225194.2	9	96019732	96027965	0.00504385	0.00660741	0.446992	17977	0.910882	No
Brain-Amygdala	125	RP11-569G13.2	ENSG00000237212.1	9	96095211	96101912	-0.0154226	0.0150676	0.30844	17977	0.870663	No
Brain-Amygdala	125	RP11-569G13.3	ENSG00000275465.5	9	96106661	96116411	0.00577331	0.0188533	0.760053	17977	0.965703	No
Brain-Amygdala	125	HSD17B3	ENSG00000130948.9	9	96235306	96302152	-0.00188484	0.0129771	0.884802	17977	0.982268	No
Brain-Amygdala	125	SLC35D2	ENSG00000130958.11	9	96320706	96383710	-0.00494976	0.00527454	0.350221	17977	0.884011	No
Brain-Amygdala	125	ZNF367	ENSG00000165244.6	9	96385941	96418329	-0.00479928	0.00920802	0.603342	17977	0.942766	No
Brain-Amygdala	125	HABP4	ENSG00000130956.13	9	96450201	96490240	0.00809574	0.00467725	0.0864685	17977	0.729293	No
Brain-Amygdala	125	CDC14B	ENSG00000081377.16	9	96491337	96619830	-0.000430811	0.00408943	0.916305	17977	0.98699	No
Brain-Amygdala	125	AAED1	ENSG00000158122.11	9	96639577	96655303	0.00113661	0.00506163	0.822771	17977	0.972617	No
Brain-Amygdala	125	RP11-535M15.1	ENSG00000224848.1	9	96687056	96721121	0.011285	0.0105114	0.28551	17977	0.860745	No
Brain-Amygdala	125	ZNF510	ENSG00000081386.12	9	96755865	96778129	0.0011864	0.00372186	0.750551	17977	0.964842	No
Brain-Amygdala	125	ZNF782	ENSG00000196597.11	9	96816472	96875623	0.00728726	0.00681118	0.287167	17977	0.863196	No
Brain-Amygdala	125	MFSD14C	ENSG00000196312.12	9	96897917	97013600	0.00543489	0.00844172	0.521128	17977	0.927247	No
Brain-Amygdala	125	CTSV	ENSG00000136943.10	9	97029679	97039643	0.0220108	0.0134167	0.10394	17977	0.747867	No
Brain-Amygdala	125	RP11-498P14.3	ENSG00000242375.1	9	97195351	97197687	0.00652404	0.0213048	0.760052	17977	0.965703	No
Brain-Amygdala	125	RP11-498P14.5	ENSG00000203279.3	9	97237764	97238700	0.0288703	0.017695	0.105827	17977	0.750668	No
Brain-Amygdala	125	CCDC180	ENSG00000197816.13	9	97307361	97376933	0.00441911	0.00488747	0.368014	17977	0.888526	No
Brain-Amygdala	125	TDRD7	ENSG00000196116.7	9	97411950	97496125	0.000592782	0.00375589	0.874902	17977	0.980739	No
Brain-Amygdala	125	TMOD1	ENSG00000136842.13	9	97501180	97600082	0.00735675	0.00614596	0.234052	17977	0.836719	No
Brain-Amygdala	125	TSTD2	ENSG00000136925.14	9	97601749	97633575	-0.00187209	0.00444153	0.67427	17977	0.953024	No
Brain-Amygdala	125	NCBP1	ENSG00000136937.12	9	97633626	97673748	-5.36439e-05	0.00311094	0.986276	17977	0.99937	No
Brain-Amygdala	125	XPA	ENSG00000136936.10	9	97674909	97697357	-0.00157816	0.00377572	0.676835	17977	0.953024	No
Brain-Amygdala	125	TRMO	ENSG00000136932.13	9	97904489	97922570	0.00749547	0.00492609	0.131177	17977	0.76986	No
Brain-Amygdala	125	HEMGN	ENSG00000136929.12	9	97926791	97944856	-0.0229144	0.0329782	0.488723	17977	0.920652	No
Brain-Amygdala	125	ANP32B	ENSG00000136938.8	9	97983361	98015943	0.0166687	0.00552931	0.00323997	17977	0.450255	No
Brain-Amygdala	125	NANS	ENSG00000095380.10	9	98056739	98083075	-0.00210513	0.00372753	0.57347	17977	0.93778	No
Brain-Amygdala	125	TRIM14	ENSG00000106785.14	9	98069275	98119212	0.000297724	0.00569225	0.958388	17977	0.994525	No
Brain-Amygdala	125	CORO2A	ENSG00000106789.12	9	98120975	98192640	-0.00715891	0.00824677	0.387365	17977	0.893304	No
Brain-Amygdala	125	TBC1D2	ENSG00000095383.19	9	98198999	98255721	-0.00946904	0.00743896	0.20592	17977	0.815932	No
Brain-Amygdala	125	GABBR2	ENSG00000136928.6	9	98288082	98709197	-0.00495259	0.00652368	0.449485	17977	0.910938	No
Brain-Amygdala	125	ANKS6	ENSG00000165138.17	9	98731329	98796965	0.00578892	0.00351239	0.10237	17977	0.746295	No
Brain-Amygdala	125	GALNT12	ENSG00000119514.6	9	98807699	98850081	-0.0262462	0.0104885	0.0139089	17977	0.565324	No
Brain-Amygdala	125	COL15A1	ENSG00000204291.10	9	98943179	99070792	0.00895718	0.0123783	0.47094	17977	0.916878	No
Brain-Amygdala	125	TGFBR1	ENSG00000106799.12	9	99104038	99154192	-0.000638213	0.00605956	0.916324	17977	0.98699	No
Brain-Amygdala	125	ALG2	ENSG00000119523.9	9	99216426	99221956	0.00200317	0.00379467	0.598712	17977	0.941856	No
Brain-Amygdala	125	SEC61B	ENSG00000106803.9	9	99222064	99230615	0.00571927	0.00358478	0.11368	17977	0.760182	No
Brain-Amygdala	125	NAMA	ENSG00000271086.5	9	99355337	99377240	0.00826003	0.0125007	0.510237	17977	0.924626	No
Brain-Amygdala	125	RP11-554F20.1	ENSG00000237461.1	9	99585786	99819889	0.0534727	0.0187007	0.00513856	17977	0.465768	No
Brain-Amygdala	125	NR4A3	ENSG00000119508.17	9	99821855	99866891	0.0220383	0.0200785	0.274935	17977	0.858254	No
Brain-Amygdala	125	STX17	ENSG00000136874.10	9	99906633	99970341	0.0061056	0.00430368	0.159007	17977	0.787745	No
Brain-Amygdala	125	ERP44	ENSG00000023318.7	9	99979179	100099040	4.26757e-05	0.00356542	0.990473	17977	0.99937	No
Brain-Amygdala	125	INVS	ENSG00000119509.12	9	100099256	100301000	0.00372519	0.00557166	0.505249	17977	0.923103	No
Brain-Amygdala	125	TEX10	ENSG00000136891.13	9	100302077	100352939	-0.00527667	0.00325715	0.108284	17977	0.755382	No
Brain-Amygdala	125	MSANTD3	ENSG00000066697.14	9	100427156	100451711	-0.00161209	0.00389111	0.679515	17977	0.95313	No
Brain-Amygdala	125	TMEFF1	ENSG00000241697.4	9	100473113	100577636	0.00343894	0.00514762	0.505587	17977	0.923203	No
Brain-Amygdala	125	MURC	ENSG00000170681.6	9	100578079	100587906	0.000393551	0.00899994	0.965206	17977	0.995244	No
Brain-Amygdala	125	PLPPR1	ENSG00000148123.14	9	101028709	101325135	-0.00126143	0.00659808	0.84876	17977	0.975757	No
Brain-Amygdala	125	BAAT	ENSG00000136881.11	9	101360417	101383519	0.00493197	0.0173087	0.776261	17977	0.967333	No
Brain-Amygdala	125	MRPL50	ENSG00000136897.7	9	101387633	101398614	-0.00219313	0.00293974	0.457348	17977	0.912647	No
Brain-Amygdala	125	ZNF189	ENSG00000136870.10	9	101398873	101410660	0.0023852	0.00508159	0.63979	17977	0.95119	No
Brain-Amygdala	125	ALDOB	ENSG00000136872.17	9	101420578	101435823	0.0133701	0.0129729	0.305136	17977	0.870663	No
Brain-Amygdala	125	TMEM246	ENSG00000165152.8	9	101473171	101533537	0.00451575	0.00402527	0.264534	17977	0.849446	No
Brain-Amygdala	125	RNF20	ENSG00000155827.11	9	101533851	101563344	0.00643047	0.00366604	0.0823935	17977	0.727086	No
Brain-Amygdala	125	GRIN3A	ENSG00000198785.4	9	101569353	101738580	-0.00472219	0.0112107	0.67447	17977	0.953024	No
Brain-Amygdala	125	SMC2	ENSG00000136824.18	9	104094260	104141417	-0.00342919	0.00538902	0.525973	17977	0.928053	No
Brain-Amygdala	125	NIPSNAP3A	ENSG00000136783.9	9	104747688	104760122	-0.00495033	0.00526689	0.349469	17977	0.883702	No
Brain-Amygdala	125	NIPSNAP3B	ENSG00000165028.11	9	104764157	104777457	0.00888225	0.00553628	0.111694	17977	0.758853	No
Brain-Amygdala	125	ABCA1	ENSG00000165029.15	9	104781002	104928237	-0.00723125	0.00830637	0.386015	17977	0.893304	No
Brain-Amygdala	125	SLC44A1	ENSG00000070214.15	9	105244622	105439171	0.00412037	0.00388078	0.290838	17977	0.86707	No
Brain-Amygdala	125	FSD1L	ENSG00000106701.11	9	105447796	105552433	0.0145174	0.00552577	0.00992295	17977	0.522817	No
Brain-Amygdala	125	FKTN	ENSG00000106692.13	9	105558130	105641118	-0.000440413	0.00359601	0.902763	17977	0.985804	No
Brain-Amygdala	125	TAL2	ENSG00000186051.6	9	105662457	105663112	0.0374285	0.0323045	0.249292	17977	0.841824	No
Brain-Amygdala	125	TMEM38B	ENSG00000095209.11	9	105694544	105776612	-0.00959346	0.00560042	0.0897233	17977	0.733829	No
Brain-Amygdala	125	LINC01505	ENSG00000234323.6	9	105993310	106740875	0.0147877	0.0128884	0.253887	17977	0.842716	No
Brain-Amygdala	125	ZNF462	ENSG00000148143.12	9	106863097	107013634	-0.00220472	0.00566144	0.697764	17977	0.955583	No
Brain-Amygdala	125	RAD23B	ENSG00000119318.12	9	107283137	107332194	0.00283607	0.00242857	0.245586	17977	0.841729	No
Brain-Amygdala	125	KLF4	ENSG00000136826.14	9	107484852	107490482	0.00904848	0.0165482	0.585701	17977	0.93888	No
Brain-Amygdala	125	IKBKAP	ENSG00000070061.14	9	108867517	108934116	-0.00385306	0.00332537	0.249265	17977	0.841824	No
Brain-Amygdala	125	FAM206A	ENSG00000119328.11	9	108934181	108950744	0.00919716	0.00349717	0.00985045	17977	0.522817	No
Brain-Amygdala	125	CTNNAL1	ENSG00000119326.14	9	108942569	109013529	-0.00257261	0.00598778	0.668352	17977	0.952994	No
Brain-Amygdala	125	TMEM245	ENSG00000106771.12	9	109015152	109119945	6.64052e-06	0.00371636	0.998578	17977	0.999824	No
Brain-Amygdala	125	FRRS1L	ENSG00000260230.2	9	109130293	109167291	0.00708658	0.00523986	0.179198	17977	0.79522	No
Brain-Amygdala	125	EPB41L4B	ENSG00000095203.14	9	109171975	109320964	0.000872662	0.00633124	0.89064	17977	0.983838	No
Brain-Amygdala	125	PTPN3	ENSG00000070159.13	9	109375466	109498313	0.0106259	0.0113638	0.351943	17977	0.884262	No
Brain-Amygdala	125	PALM2	ENSG00000243444.7	9	109640788	109946703	0.013185	0.0091516	0.152693	17977	0.782869	No
Brain-Amygdala	125	AKAP2	ENSG00000241978.9	9	110048598	110172512	0.00223547	0.00501556	0.656745	17977	0.95269	No
Brain-Amygdala	125	TXN	ENSG00000136810.12	9	110243811	110256640	0.00326035	0.00435085	0.455348	17977	0.912142	No
Brain-Amygdala	125	SVEP1	ENSG00000165124.17	9	110365251	110579880	0.00520701	0.0145139	0.720509	17977	0.958445	No
Brain-Amygdala	125	MUSK	ENSG00000030304.13	9	110668771	110801620	0.0200424	0.0260884	0.444097	17977	0.910605	No
Brain-Amygdala	125	LPAR1	ENSG00000198121.13	9	110873263	111038458	0.0269091	0.00821447	0.00143599	17977	0.401591	No
Brain-Amygdala	125	OR2K2	ENSG00000171133.2	9	111327483	111328520	0.0555042	0.0335886	0.101483	17977	0.744847	No
Brain-Amygdala	125	KIAA0368	ENSG00000136813.14	9	111360692	111484745	-0.00149308	0.0036555	0.683793	17977	0.954234	No
Brain-Amygdala	125	ZNF483	ENSG00000173258.12	9	111525159	111577844	0.0158132	0.00861918	0.0694442	17977	0.712741	No
Brain-Amygdala	125	PTGR1	ENSG00000106853.18	9	111549722	111599855	0.00609635	0.00750953	0.418769	17977	0.904449	No
Brain-Amygdala	125	DNAJC25	ENSG00000059769.19	9	111631352	111654351	0.00362374	0.00455206	0.427824	17977	0.908722	No
Brain-Amygdala	125	GNG10	ENSG00000242616.3	9	111661335	111670246	-0.000568865	0.00665403	0.932036	17977	0.989047	No
Brain-Amygdala	125	UGCG	ENSG00000148154.9	9	111896766	111935369	0.000699904	0.0046272	0.880067	17977	0.981633	No
Brain-Amygdala	125	SUSD1	ENSG00000106868.16	9	112040785	112175408	0.00620654	0.00683265	0.365806	17977	0.887653	No
Brain-Amygdala	125	PTBP3	ENSG00000119314.15	9	112217716	112333667	0.000796432	0.00395043	0.840622	17977	0.975135	No
Brain-Amygdala	125	HSDL2	ENSG00000119471.14	9	112379937	112472410	0.0031373	0.00518605	0.546544	17977	0.931349	No
Brain-Amygdala	125	KIAA1958	ENSG00000165185.14	9	112486847	112669397	-0.00355984	0.00441798	0.422236	17977	0.905361	No
Brain-Amygdala	125	INIP	ENSG00000148153.13	9	112683926	112718236	0.00300098	0.00345012	0.386422	17977	0.893304	No
Brain-Amygdala	125	SNX30	ENSG00000148158.16	9	112750838	112881671	0.0037823	0.00420288	0.370256	17977	0.88924	No
Brain-Amygdala	125	ZNF883	ENSG00000228623.5	9	112964898	113050043	0.00383343	0.0064888	0.555964	17977	0.933304	No
Brain-Amygdala	125	ZFP37	ENSG00000136866.13	9	113038380	113056759	-0.000847886	0.00547586	0.87725	17977	0.981108	No
Brain-Amygdala	125	FAM225B	ENSG00000225684.3	9	113103338	113111500	0.00376921	0.0312625	0.904269	17977	0.985907	No
Brain-Amygdala	125	FAM225A	ENSG00000231528.2	9	113113073	113119928	0.00797613	0.0171174	0.642223	17977	0.951313	No
Brain-Amygdala	125	SLC31A2	ENSG00000136867.10	9	113150942	113158096	-0.0148082	0.0115833	0.20398	17977	0.814141	No
Brain-Amygdala	125	FKBP15	ENSG00000119321.8	9	113161006	113221361	-0.00311729	0.00274734	0.259152	17977	0.8476	No
Brain-Amygdala	125	SLC31A1	ENSG00000136868.10	9	113221562	113264492	0.0010239	0.00490919	0.835197	17977	0.974718	No
Brain-Amygdala	125	CDC26	ENSG00000176386.8	9	113255835	113273438	0.00453865	0.00575817	0.432384	17977	0.909176	No
Brain-Amygdala	125	PRPF4	ENSG00000136875.12	9	113275343	113292905	-0.00332332	0.00326719	0.311452	17977	0.871129	No
Brain-Amygdala	125	RNF183	ENSG00000165188.13	9	113297093	113303376	0.023097	0.0264602	0.384752	17977	0.893304	No
Brain-Amygdala	125	WDR31	ENSG00000148225.15	9	113313222	113340298	0.00506639	0.00535643	0.346438	17977	0.88168	No
Brain-Amygdala	125	BSPRY	ENSG00000119411.10	9	113349541	113371233	0.00110849	0.00962378	0.908525	17977	0.985907	No
Brain-Amygdala	125	HDHD3	ENSG00000119431.9	9	113373419	113376999	0.000138165	0.00496861	0.977869	17977	0.998284	No
Brain-Amygdala	125	ALAD	ENSG00000148218.15	9	113386317	113401333	0.0188155	0.0056827	0.0012824	17977	0.401591	No
Brain-Amygdala	125	POLE3	ENSG00000148229.12	9	113407235	113410672	0.00213824	0.00368833	0.563362	17977	0.935367	No
Brain-Amygdala	125	C9orf43	ENSG00000157653.11	9	113410686	113429684	0.00136854	0.0123542	0.91201	17977	0.986754	No
Brain-Amygdala	125	RGS3	ENSG00000138835.22	9	113444731	113597743	0.00741981	0.00522039	0.158247	17977	0.787161	No
Brain-Amygdala	125	ZNF618	ENSG00000157657.14	9	113876282	114056591	-0.000684437	0.00457085	0.881263	17977	0.981874	No
Brain-Amygdala	125	AMBP	ENSG00000106927.11	9	114060127	114078472	0.0305552	0.0304181	0.317488	17977	0.873717	No
Brain-Amygdala	125	KIF12	ENSG00000136883.13	9	114086126	114099291	0.00486821	0.0087406	0.578759	17977	0.938423	No
Brain-Amygdala	125	COL27A1	ENSG00000196739.14	9	114155560	114312511	-0.00943406	0.0083301	0.260042	17977	0.848069	No
Brain-Amygdala	125	ORM1	ENSG00000229314.5	9	114323056	114326475	0.00530616	0.0398211	0.894256	17977	0.984161	No
Brain-Amygdala	125	AKNA	ENSG00000106948.16	9	114334156	114394405	-0.00115245	0.00474674	0.808652	17977	0.970696	No
Brain-Amygdala	125	WHRN	ENSG00000095397.13	9	114402080	114505450	0.00312729	0.0061005	0.609308	17977	0.943152	No
Brain-Amygdala	125	ATP6V1G1	ENSG00000136888.6	9	114587746	114598373	0.00427945	0.00277914	0.126665	17977	0.766303	No
Brain-Amygdala	125	TMEM268	ENSG00000157693.14	9	114611206	114646422	0.000820342	0.00444423	0.853917	17977	0.976156	No
Brain-Amygdala	125	TNFSF8	ENSG00000106952.7	9	114893343	114930595	0.0222545	0.0233245	0.342255	17977	0.880673	No
Brain-Amygdala	125	TNC	ENSG00000041982.15	9	115019578	115118257	0.0238229	0.0212347	0.264521	17977	0.849446	No
Brain-Amygdala	125	ASTN2	ENSG00000148219.16	9	116425225	117415070	0.00525159	0.00528148	0.322387	17977	0.873855	No
Brain-Amygdala	125	TRIM32	ENSG00000119401.10	9	116687302	116701300	-0.00257865	0.00482426	0.594136	17977	0.940127	No
Brain-Amygdala	125	RP11-500B12.1	ENSG00000233569.1	9	117648606	117657027	0.00555104	0.0229365	0.809248	17977	0.970912	No
Brain-Amygdala	125	TLR4	ENSG00000136869.13	9	117704332	117716871	0.0121874	0.00785702	0.123933	17977	0.766303	No
Brain-Amygdala	125	RP11-281A20.2	ENSG00000228512.2	9	117783448	117868071	0.0171481	0.0238999	0.474692	17977	0.91718	No
Brain-Amygdala	125	RP11-281A20.1	ENSG00000231901.1	9	117840322	117897256	0.00647829	0.0249499	0.795651	17977	0.968681	No
Brain-Amygdala	125	BRINP1	ENSG00000078725.12	9	119153458	119369467	-0.00572305	0.0049145	0.246903	17977	0.841824	No
Brain-Amygdala	125	CDK5RAP2	ENSG00000136861.17	9	120388869	120580170	0.0029327	0.00389399	0.453086	17977	0.911732	No
Brain-Amygdala	125	MEGF9	ENSG00000106780.8	9	120600813	120714470	0.00631513	0.00422244	0.137813	17977	0.77161	No
Brain-Amygdala	125	FBXW2	ENSG00000119402.16	9	120751978	120793412	0.00250546	0.00289402	0.388647	17977	0.893752	No
Brain-Amygdala	125	RP11-27I1.4	ENSG00000214654.7	9	120793551	120799918	-0.0074843	0.0138137	0.589125	17977	0.939131	No
Brain-Amygdala	125	PSMD5	ENSG00000095261.13	9	120815496	120842984	-0.0011003	0.00350196	0.754007	17977	0.965248	No
Brain-Amygdala	125	PHF19	ENSG00000119403.13	9	120855652	120894896	-0.00681976	0.00432931	0.118265	17977	0.764164	No
Brain-Amygdala	125	TRAF1	ENSG00000056558.10	9	120902393	120929173	-0.0060216	0.0067144	0.371907	17977	0.889776	No
Brain-Amygdala	125	C5	ENSG00000106804.7	9	120952335	121050276	0.00293871	0.00493804	0.553071	17977	0.933304	No
Brain-Amygdala	125	CNTRL	ENSG00000119397.16	9	121074863	121177610	-0.00415408	0.00368592	0.262357	17977	0.849446	No
Brain-Amygdala	125	RAB14	ENSG00000119396.10	9	121178137	121223014	-8.76051e-05	0.00276756	0.974809	17977	0.99761	No
Brain-Amygdala	125	GSN	ENSG00000148180.19	9	121207794	121332843	0.0043592	0.00418526	0.300055	17977	0.870015	No
Brain-Amygdala	125	STOM	ENSG00000148175.12	9	121338988	121370304	-0.00574983	0.00637584	0.369259	17977	0.88924	No
Brain-Amygdala	125	DAB2IP	ENSG00000136848.16	9	121567057	121785530	-0.0040735	0.00448559	0.365929	17977	0.887653	No
Brain-Amygdala	125	TTLL11	ENSG00000175764.14	9	121821928	122093606	0.0110358	0.00598296	0.0679784	17977	0.711402	No
Brain-Amygdala	125	TTLL11-IT1	ENSG00000237548.1	9	121884636	121963719	0.00623272	0.0309578	0.840838	17977	0.975135	No
Brain-Amygdala	125	NDUFA8	ENSG00000119421.6	9	122144058	122159819	0.00175579	0.00313151	0.576229	17977	0.938062	No
Brain-Amygdala	125	MORN5	ENSG00000185681.12	9	122159908	122200088	-0.000403182	0.0109108	0.970595	17977	0.996837	No
Brain-Amygdala	125	LHX6	ENSG00000106852.15	9	122202577	122229626	-0.00346644	0.0101182	0.732603	17977	0.96067	No
Brain-Amygdala	125	RBM18	ENSG00000119446.13	9	122237624	122261508	0.000963988	0.00297994	0.746978	17977	0.964056	No
Brain-Amygdala	125	MRRF	ENSG00000148187.17	9	122264603	122331343	0.00061797	0.0042052	0.883456	17977	0.982268	No
Brain-Amygdala	125	PTGS1	ENSG00000095303.14	9	122370530	122395703	0.00973937	0.00897961	0.280627	17977	0.86002	No
Brain-Amygdala	125	OR1L8	ENSG00000171496.3	9	122567548	122568477	0.00362505	0.0287159	0.899789	17977	0.985207	No
Brain-Amygdala	125	PDCL	ENSG00000136940.13	9	122798389	122828631	-0.00951547	0.00376284	0.012962	17977	0.559155	No
Brain-Amygdala	125	RC3H2	ENSG00000056586.15	9	122844556	122905341	0.00210363	0.00307263	0.495111	17977	0.922177	No
Brain-Amygdala	125	ZBTB6	ENSG00000186130.4	9	122908056	122913330	-0.00212723	0.00459566	0.644428	17977	0.951608	No
Brain-Amygdala	125	ZBTB26	ENSG00000171448.8	9	122915566	122931500	-0.00369312	0.0042689	0.388981	17977	0.893752	No
Brain-Amygdala	125	RABGAP1	ENSG00000011454.16	9	122940833	123104866	0.00182716	0.00317393	0.566089	17977	0.935721	No
Brain-Amygdala	125	STRBP	ENSG00000165209.18	9	123115764	123268576	0.00277592	0.00472415	0.558086	17977	0.933433	No
Brain-Amygdala	125	CRB2	ENSG00000148204.11	9	123356170	123378753	0.00612756	0.00815418	0.454088	17977	0.912023	No
Brain-Amygdala	125	DENND1A	ENSG00000119522.16	9	123379654	123930152	0.00320725	0.00328868	0.331726	17977	0.87913	No
Brain-Amygdala	125	LHX2	ENSG00000106689.10	9	124001670	124033301	0.0185619	0.00770294	0.0177391	17977	0.584094	No
Brain-Amygdala	125	NEK6	ENSG00000119408.16	9	124257606	124353307	0.00788267	0.00584504	0.180421	17977	0.796311	No
Brain-Amygdala	125	PSMB7	ENSG00000136930.12	9	124353466	124415444	-0.00170697	0.00288454	0.555304	17977	0.933304	No
Brain-Amygdala	125	ADGRD2	ENSG00000180264.11	9	124451425	124478589	-0.0518736	0.0300634	0.0874408	17977	0.729293	No
Brain-Amygdala	125	NR5A1	ENSG00000136931.9	9	124481236	124507430	-0.0118955	0.029397	0.686573	17977	0.954837	No
Brain-Amygdala	125	NR6A1	ENSG00000148200.16	9	124517275	124771310	-0.00164634	0.00576213	0.775669	17977	0.967333	No
Brain-Amygdala	125	OLFML2A	ENSG00000185585.19	9	124777158	124814885	0.00277587	0.00952349	0.771273	17977	0.967333	No
Brain-Amygdala	125	WDR38	ENSG00000136918.7	9	124853417	124857879	-0.0236271	0.0253219	0.352967	17977	0.884262	No
Brain-Amygdala	125	RPL35	ENSG00000136942.14	9	124857891	124861961	0.00301983	0.0044067	0.494705	17977	0.922065	No
Brain-Amygdala	125	ARPC5L	ENSG00000136950.13	9	124862130	124877733	0.00259037	0.0034307	0.451939	17977	0.910938	No
Brain-Amygdala	125	GOLGA1	ENSG00000136935.13	9	124878357	124941099	-0.00405153	0.00290981	0.16681	17977	0.792676	No
Brain-Amygdala	125	SCAI	ENSG00000173611.17	9	124942608	125143496	-0.00388733	0.00409087	0.344213	17977	0.88071	No
Brain-Amygdala	125	PPP6C	ENSG00000119414.11	9	125146573	125189939	0.00143708	0.00240012	0.55065	17977	0.933304	No
Brain-Amygdala	125	RABEPK	ENSG00000136933.16	9	125200542	125234158	0.00163059	0.00403898	0.687261	17977	0.955152	No
Brain-Amygdala	125	HSPA5	ENSG00000044574.7	9	125234853	125241330	0.0103798	0.00789672	0.191615	17977	0.805391	No
Brain-Amygdala	125	GAPVD1	ENSG00000165219.21	9	125261794	125367207	-0.00311816	0.0026869	0.248526	17977	0.841824	No
Brain-Amygdala	125	MAPKAP1	ENSG00000119487.16	9	125437393	125707234	-0.00315807	0.00388237	0.417843	17977	0.904449	No
Brain-Amygdala	125	PBX3	ENSG00000167081.16	9	125747345	125967377	0.00590603	0.00588129	0.317632	17977	0.873717	No
Brain-Amygdala	125	RP11-343J18.1	ENSG00000228392.1	9	126270121	126275918	-0.0175514	0.0221433	0.429818	17977	0.908765	No
Brain-Amygdala	125	MVB12B	ENSG00000196814.14	9	126326849	126507041	0.00978835	0.00450713	0.0321696	17977	0.621841	No
Brain-Amygdala	125	ZBTB43	ENSG00000169155.9	9	126805006	126838210	-0.00288382	0.00403054	0.475923	17977	0.91718	No
Brain-Amygdala	125	ZBTB34	ENSG00000177125.5	9	126860665	126885878	-0.00378788	0.00422995	0.372614	17977	0.890209	No
Brain-Amygdala	125	RALGPS1	ENSG00000136828.18	9	126914774	127223166	-0.00127976	0.00284527	0.653811	17977	0.95269	No
Brain-Amygdala	125	ANGPTL2	ENSG00000136859.9	9	127087332	127122883	-0.00308094	0.00891474	0.730348	17977	0.960179	No
Brain-Amygdala	125	GARNL3	ENSG00000136895.18	9	127224265	127393660	0.00934836	0.00515816	0.0728466	17977	0.716145	No
Brain-Amygdala	125	SLC2A8	ENSG00000136856.17	9	127397138	127408424	0.00842739	0.00513152	0.103582	17977	0.747469	No
Brain-Amygdala	125	ZNF79	ENSG00000196152.10	9	127424374	127445372	0.0119753	0.00673616	0.0783946	17977	0.723236	No
Brain-Amygdala	125	RPL12	ENSG00000197958.12	9	127447674	127451405	0.00255766	0.0051508	0.620561	17977	0.947445	No
Brain-Amygdala	125	LRSAM1	ENSG00000148356.13	9	127451486	127503501	-0.00573534	0.0036292	0.117097	17977	0.762976	No
Brain-Amygdala	125	FAM129B	ENSG00000136830.11	9	127505339	127578989	-0.0038051	0.00550986	0.491371	17977	0.921583	No
Brain-Amygdala	125	STXBP1	ENSG00000136854.19	9	127579370	127696027	0.00815216	0.00326548	0.0141293	17977	0.565324	No
Brain-Amygdala	125	PTRH1	ENSG00000187024.13	9	127692978	127724755	0.000572491	0.00851907	0.946552	17977	0.991689	No
Brain-Amygdala	125	CFAP157	ENSG00000160401.14	9	127706992	127715337	-0.0246788	0.0131323	0.0630383	17977	0.697945	No
Brain-Amygdala	125	TTC16	ENSG00000167094.15	9	127716960	127731523	-0.0265387	0.00969323	0.00728696	17977	0.484412	No
Brain-Amygdala	125	TOR2A	ENSG00000160404.17	9	127731601	127735317	-0.00667799	0.00421268	0.115984	17977	0.762199	No
Brain-Amygdala	125	SH2D3C	ENSG00000095370.19	9	127738317	127778741	0.00298875	0.00569848	0.60107	17977	0.94239	No
Brain-Amygdala	125	CDK9	ENSG00000136807.13	9	127785679	127790787	0.00455892	0.00306716	0.140237	17977	0.773808	No
Brain-Amygdala	125	FPGS	ENSG00000136877.14	9	127794597	127814327	-0.00210751	0.00336804	0.532871	17977	0.928053	No
Brain-Amygdala	125	ENG	ENSG00000106991.13	9	127815012	127854756	0.0136565	0.0093325	0.146422	17977	0.780127	No
Brain-Amygdala	125	AK1	ENSG00000106992.17	9	127866480	127877743	0.0115311	0.00453701	0.012526	17977	0.557344	No
Brain-Amygdala	125	ST6GALNAC6	ENSG00000160408.14	9	127885321	127905408	0.00197612	0.00436958	0.652043	17977	0.95269	No
Brain-Amygdala	125	ST6GALNAC4	ENSG00000136840.18	9	127907886	127917038	0.00212616	0.00446133	0.634675	17977	0.950241	No
Brain-Amygdala	125	PIP5KL1	ENSG00000167103.11	9	127920879	127930797	-0.0162637	0.00816184	0.0489448	17977	0.668854	No
Brain-Amygdala	125	DPM2	ENSG00000136908.17	9	127935099	127937882	0.00795076	0.00394912	0.0466916	17977	0.660952	No
Brain-Amygdala	125	FAM102A	ENSG00000167106.11	9	127940579	127980513	0.00834391	0.00431952	0.0561473	17977	0.692076	No
Brain-Amygdala	125	NAIF1	ENSG00000171169.8	9	128061233	128068200	-0.00338568	0.00503967	0.503212	17977	0.923103	No
Brain-Amygdala	125	SLC25A25	ENSG00000148339.12	9	128068207	128108580	0.00680957	0.00661546	0.30573	17977	0.870663	No
Brain-Amygdala	125	PTGES2	ENSG00000148334.14	9	128120693	128128462	-0.00101506	0.00304088	0.739204	17977	0.961954	No
Brain-Amygdala	125	PTGES2-AS1	ENSG00000232850.3	9	128128529	128130628	-0.00896863	0.0190353	0.638524	17977	0.951068	No
Brain-Amygdala	125	LCN2	ENSG00000148346.11	9	128149071	128153455	0.00671582	0.0324456	0.836429	17977	0.974718	No
Brain-Amygdala	125	C9orf16	ENSG00000171159.4	9	128160260	128163928	0.00427804	0.00594048	0.473064	17977	0.91718	No
Brain-Amygdala	125	CIZ1	ENSG00000148337.20	9	128166064	128204383	0.00697754	0.00318928	0.0309439	17977	0.615582	No
Brain-Amygdala	125	DNM1	ENSG00000106976.20	9	128191655	128255246	0.00249749	0.00469686	0.596053	17977	0.941008	No
Brain-Amygdala	125	GOLGA2	ENSG00000167110.17	9	128255829	128275995	0.00258382	0.00306627	0.401372	17977	0.900246	No
Brain-Amygdala	125	SWI5	ENSG00000175854.11	9	128275379	128288990	0.00982089	0.00398342	0.015337	17977	0.565324	No
Brain-Amygdala	125	TRUB2	ENSG00000167112.9	9	128305161	128322535	-0.000676098	0.00324225	0.835229	17977	0.974718	No
Brain-Amygdala	125	COQ4	ENSG00000167113.10	9	128322743	128334072	0.00555505	0.00356337	0.12208	17977	0.764164	No
Brain-Amygdala	125	SLC27A4	ENSG00000167114.12	9	128340646	128361470	-0.00654502	0.00408186	0.1119	17977	0.759281	No
Brain-Amygdala	125	URM1	ENSG00000167118.10	9	128371319	128391460	0.000232887	0.00283464	0.934681	17977	0.990056	No
Brain-Amygdala	125	MIR219A2	ENSG00000207955.5	9	128392017	128393510	0.00745022	0.0104287	0.476599	17977	0.91718	No
Brain-Amygdala	125	CERCAM	ENSG00000167123.18	9	128411751	128437351	0.00768768	0.0112688	0.496639	17977	0.922351	No
Brain-Amygdala	125	ODF2	ENSG00000136811.16	9	128455186	128501292	0.000918966	0.00416692	0.825888	17977	0.972617	No
Brain-Amygdala	125	GLE1	ENSG00000119392.14	9	128504700	128542288	-0.00104866	0.00323674	0.746606	17977	0.964056	No
Brain-Amygdala	125	SPTAN1	ENSG00000197694.15	9	128552558	128633660	0.00831148	0.00372055	0.0276485	17977	0.603411	No
Brain-Amygdala	125	WDR34	ENSG00000119333.11	9	128633663	128656787	0.00625986	0.00406891	0.127002	17977	0.766303	No
Brain-Amygdala	125	SET	ENSG00000119335.16	9	128683424	128696400	0.0103748	0.00374924	0.00670441	17977	0.468268	No
Brain-Amygdala	125	PKN3	ENSG00000160447.6	9	128702523	128720868	-0.00433216	0.00999577	0.665631	17977	0.95269	No
Brain-Amygdala	125	ZDHHC12	ENSG00000160446.18	9	128720919	128724127	-0.00222922	0.00571043	0.697064	17977	0.955583	No
Brain-Amygdala	125	ZER1	ENSG00000160445.10	9	128729786	128772414	0.00315062	0.00325522	0.335378	17977	0.880031	No
Brain-Amygdala	125	TBC1D13	ENSG00000107021.15	9	128787204	128810432	-0.00491844	0.00414261	0.237848	17977	0.837453	No
Brain-Amygdala	125	ENDOG	ENSG00000167136.6	9	128818474	128819185	0.0190207	0.00873384	0.0317021	17977	0.616673	No
Brain-Amygdala	125	SPOUT1	ENSG00000198917.12	9	128819651	128829821	-0.00222062	0.00301267	0.462741	17977	0.914443	No
Brain-Amygdala	125	KYAT1	ENSG00000171097.13	9	128832942	128882494	0.00320924	0.00462762	0.489559	17977	0.920785	No
Brain-Amygdala	125	LRRC8A	ENSG00000136802.11	9	128882112	128918039	0.00243585	0.00515165	0.637336	17977	0.951057	No
Brain-Amygdala	125	PHYHD1	ENSG00000175287.18	9	128920895	128942041	0.00935891	0.00953727	0.328745	17977	0.878354	No
Brain-Amygdala	125	DOLK	ENSG00000175283.7	9	128945530	128947619	-0.00625014	0.00563503	0.269945	17977	0.855732	No
Brain-Amygdala	125	NUP188	ENSG00000095319.14	9	128947699	129007035	-0.00410326	0.00366972	0.266108	17977	0.850896	No
Brain-Amygdala	125	RP11-167N5.5	ENSG00000267834.1	9	129004502	129004998	-0.00653988	0.0114543	0.569274	17977	0.937064	No
Brain-Amygdala	125	SH3GLB2	ENSG00000148341.17	9	129007097	129028303	0.00138356	0.00332248	0.677966	17977	0.953024	No
Brain-Amygdala	125	MIGA2	ENSG00000148343.18	9	129036621	129072082	-0.00412876	0.00296529	0.166811	17977	0.792676	No
Brain-Amygdala	125	DOLPP1	ENSG00000167130.17	9	129081100	129090438	-0.00252324	0.00400021	0.529585	17977	0.928053	No
Brain-Amygdala	125	CRAT	ENSG00000095321.16	9	129094810	129111189	-0.00259554	0.00400322	0.518192	17977	0.926811	No
Brain-Amygdala	125	PTPA	ENSG00000119383.19	9	129110950	129148946	-0.00213107	0.00284606	0.455698	17977	0.912142	No
Brain-Amygdala	125	RP11-247A12.7	ENSG00000268707.1	9	129170434	129170940	0.0384618	0.0322554	0.235839	17977	0.837453	No
Brain-Amygdala	125	IER5L	ENSG00000188483.7	9	129175552	129178262	0.0251684	0.0115834	0.0320881	17977	0.620934	No
Brain-Amygdala	125	RP11-344B5.2	ENSG00000224307.1	9	129282458	129285728	-0.0328338	0.0237714	0.170197	17977	0.794851	No
Brain-Amygdala	125	C9orf106	ENSG00000179082.3	9	129321016	129324905	-0.0127614	0.0251438	0.612863	17977	0.945121	No
Brain-Amygdala	125	LINC01503	ENSG00000233901.5	9	129332300	129359538	0.0118943	0.0103083	0.251226	17977	0.841824	No
Brain-Amygdala	125	RP11-65J3.3	ENSG00000230676.1	9	129430652	129451422	0.0302825	0.0285416	0.291174	17977	0.86707	No
Brain-Amygdala	125	RP11-65J3.2	ENSG00000226355.1	9	129438216	129439118	-0.0267358	0.0244135	0.276015	17977	0.858254	No
Brain-Amygdala	125	RP11-492E3.2	ENSG00000227619.1	9	129575409	129584556	-0.0432641	0.0352377	0.222328	17977	0.826975	No
Brain-Amygdala	125	NTMT1	ENSG00000148335.14	9	129608884	129634306	0.00187927	0.00410772	0.648278	17977	0.952677	No
Brain-Amygdala	125	C9orf50	ENSG00000179058.6	9	129612225	129620776	0.00097659	0.0123975	0.937366	17977	0.991004	No
Brain-Amygdala	125	ASB6	ENSG00000148331.11	9	129634604	129642169	-0.00256187	0.00403476	0.52687	17977	0.928053	No
Brain-Amygdala	125	PRRX2	ENSG00000167157.10	9	129665641	129722674	-0.00908103	0.0138331	0.512984	17977	0.925077	No
Brain-Amygdala	125	PTGES	ENSG00000148344.10	9	129738331	129753047	0.013901	0.0120076	0.24967	17977	0.841824	No
Brain-Amygdala	125	TOR1B	ENSG00000136816.15	9	129803153	129811281	-0.0048671	0.0036233	0.182133	17977	0.79639	No
Brain-Amygdala	125	TOR1A	ENSG00000136827.11	9	129812944	129824134	-0.00341566	0.00285711	0.234639	17977	0.836957	No
Brain-Amygdala	125	C9orf78	ENSG00000136819.15	9	129827290	129835863	0.00341142	0.00286507	0.236511	17977	0.837453	No
Brain-Amygdala	125	USP20	ENSG00000136878.12	9	129834698	129881838	-0.000569976	0.00278765	0.838394	17977	0.974969	No
Brain-Amygdala	125	FNBP1	ENSG00000187239.16	9	129887187	130043194	0.00374955	0.00364246	0.305703	17977	0.870663	No
Brain-Amygdala	125	RP11-138E2.1	ENSG00000270755.1	9	130044713	130045081	0.0023027	0.0202991	0.909904	17977	0.986201	No
Brain-Amygdala	125	GPR107	ENSG00000148358.19	9	130053426	130140169	0.00182692	0.00309284	0.556019	17977	0.933304	No
Brain-Amygdala	125	NCS1	ENSG00000107130.9	9	130172578	130237304	0.00372384	0.00567359	0.513065	17977	0.925077	No
Brain-Amygdala	125	HMCN2	ENSG00000148357.16	9	130265882	130434123	-0.0186453	0.0148883	0.21328	17977	0.818537	No
Brain-Amygdala	125	ASS1	ENSG00000130707.17	9	130444929	130501274	0.00114323	0.00646048	0.85989	17977	0.977587	No
Brain-Amygdala	125	FUBP3	ENSG00000107164.15	9	130578965	130638352	-0.00333269	0.00293044	0.258065	17977	0.847135	No
Brain-Amygdala	125	PRDM12	ENSG00000130711.3	9	130664594	130682981	-0.000550703	0.0167036	0.973763	17977	0.99726	No
Brain-Amygdala	125	EXOSC2	ENSG00000130713.15	9	130693721	130704894	-0.00341746	0.00355743	0.338976	17977	0.880031	No
Brain-Amygdala	125	ABL1	ENSG00000097007.17	9	130713946	130887675	-0.000284936	0.00360117	0.937088	17977	0.990885	No
Brain-Amygdala	125	QRFP	ENSG00000188710.2	9	130892702	130896812	-0.0144275	0.0263147	0.584694	17977	0.938866	No
Brain-Amygdala	125	FIBCD1	ENSG00000130720.12	9	130902438	130939286	-0.0145127	0.0253355	0.568015	17977	0.93675	No
Brain-Amygdala	125	LAMC3	ENSG00000050555.17	9	131009082	131094473	0.00220933	0.00797339	0.782268	17977	0.967846	No
Brain-Amygdala	125	AIF1L	ENSG00000126878.12	9	131096476	131123152	0.0185852	0.00781198	0.0191985	17977	0.58516	No
Brain-Amygdala	125	NUP214	ENSG00000126883.16	9	131125561	131234670	-0.00091425	0.00302926	0.763408	17977	0.965703	No
Brain-Amygdala	125	FAM78A	ENSG00000126882.12	9	131258076	131276547	-0.0057236	0.00636752	0.370816	17977	0.889296	No
Brain-Amygdala	125	PLPP7	ENSG00000160539.4	9	131289694	131309262	-0.00233295	0.00421586	0.581206	17977	0.938423	No
Brain-Amygdala	125	PRRC2B	ENSG00000130723.18	9	131394093	131500197	0.000858019	0.00433644	0.843543	17977	0.975135	No
Brain-Amygdala	125	POMT1	ENSG00000130714.15	9	131502902	131523800	0.00113052	0.00360605	0.75453	17977	0.965248	No
Brain-Amygdala	125	UCK1	ENSG00000130717.12	9	131523807	131531268	-0.00082064	0.00284341	0.773459	17977	0.967333	No
Brain-Amygdala	125	RAPGEF1	ENSG00000107263.18	9	131576770	131740074	-0.000287159	0.00367831	0.937925	17977	0.991245	No
Brain-Amygdala	125	MED27	ENSG00000160563.13	9	131860107	132079908	0.00287481	0.00431257	0.506512	17977	0.923817	No
Brain-Amygdala	125	NTNG2	ENSG00000196358.10	9	132161676	132244534	-0.00345161	0.00984742	0.726672	17977	0.959739	No
Brain-Amygdala	125	SETX	ENSG00000107290.13	9	132261356	132354985	0.00383806	0.00268835	0.156414	17977	0.785604	No
Brain-Amygdala	125	TTF1	ENSG00000125482.12	9	132375548	132406851	0.00260746	0.00328785	0.429567	17977	0.908722	No
Brain-Amygdala	125	CFAP77	ENSG00000188523.8	9	132410043	132573317	0.0217944	0.0265974	0.414439	17977	0.902908	No
Brain-Amygdala	125	DDX31	ENSG00000125485.17	9	132592997	132670034	-0.0121028	0.00604118	0.0477622	17977	0.664843	No
Brain-Amygdala	125	GTF3C4	ENSG00000125484.11	9	132670402	132694955	-0.00603544	0.0039055	0.125324	17977	0.766303	No
Brain-Amygdala	125	AK8	ENSG00000165695.9	9	132725578	132878777	-0.0108967	0.0103806	0.296305	17977	0.868227	No
Brain-Amygdala	125	SPACA9	ENSG00000165698.15	9	132878027	132890201	0.0135773	0.0037332	0.000432909	17977	0.280996	No
Brain-Amygdala	125	TSC1	ENSG00000165699.13	9	132891348	132944563	-0.00289042	0.0030488	0.345321	17977	0.881086	No
Brain-Amygdala	125	GTF3C5	ENSG00000148308.17	9	133030675	133058503	-0.00418463	0.0027151	0.126324	17977	0.766303	No
Brain-Amygdala	125	CEL	ENSG00000170835.14	9	133061978	133071861	-0.0131193	0.013347	0.327941	17977	0.877663	No
Brain-Amygdala	125	RALGDS	ENSG00000160271.14	9	133097720	133149334	-0.00354505	0.00463969	0.446571	17977	0.910882	No
Brain-Amygdala	125	GBGT1	ENSG00000148288.11	9	133152948	133163945	-0.00556905	0.00719837	0.440907	17977	0.909176	No
Brain-Amygdala	125	ABO	ENSG00000175164.13	9	133250401	133275214	-0.0052827	0.0112227	0.638838	17977	0.951068	No
Brain-Amygdala	125	SURF6	ENSG00000148296.6	9	133328774	133336398	0.0131812	0.00437341	0.00324652	17977	0.450255	No
Brain-Amygdala	125	MED22	ENSG00000148297.15	9	133338323	133348131	-0.00591351	0.0040746	0.149733	17977	0.781647	No
Brain-Amygdala	125	RPL7A	ENSG00000148303.16	9	133348214	133351426	0.00252691	0.00386232	0.51441	17977	0.92604	No
Brain-Amygdala	125	SURF1	ENSG00000148290.9	9	133351755	133356676	0.00528312	0.00711839	0.459668	17977	0.913048	No
Brain-Amygdala	125	SURF2	ENSG00000148291.9	9	133356914	133361169	0.00440845	0.00382419	0.251668	17977	0.841824	No
Brain-Amygdala	125	SURF4	ENSG00000148248.13	9	133361449	133376166	-0.00555415	0.00276951	0.0475366	17977	0.663997	No
Brain-Amygdala	125	STKLD1	ENSG00000198870.7	9	133376367	133406058	-0.00386104	0.00505823	0.447019	17977	0.910882	No
Brain-Amygdala	125	REXO4	ENSG00000148300.11	9	133406097	133418096	0.00680777	0.00386424	0.0810808	17977	0.726314	No
Brain-Amygdala	125	ADAMTS13	ENSG00000160323.18	9	133414358	133459402	0.00562543	0.00498385	0.261633	17977	0.849446	No
Brain-Amygdala	125	CACFD1	ENSG00000160325.14	9	133459965	133470848	0.00587529	0.00501716	0.244285	17977	0.841598	No
Brain-Amygdala	125	SLC2A6	ENSG00000160326.13	9	133471095	133479137	-0.00912828	0.0059433	0.12763	17977	0.766337	No
Brain-Amygdala	125	TMEM8C	ENSG00000187616.4	9	133514586	133528612	-0.000854715	0.0366885	0.981459	17977	0.998879	No
Brain-Amygdala	125	ADAMTSL2	ENSG00000197859.9	9	133532164	133575519	0.00238259	0.00666477	0.721456	17977	0.958563	No
Brain-Amygdala	125	FAM163B	ENSG00000196990.8	9	133578415	133586197	-0.00274266	0.00993058	0.78296	17977	0.967922	No
Brain-Amygdala	125	DBH	ENSG00000123454.10	9	133636360	133659344	-0.0267608	0.0143679	0.0653773	17977	0.708308	No
Brain-Amygdala	125	SARDH	ENSG00000123453.17	9	133663560	133739955	0.0177305	0.00825312	0.0340307	17977	0.624892	No
Brain-Amygdala	125	VAV2	ENSG00000160293.16	9	133761894	133992604	-0.00259065	0.0048195	0.592057	17977	0.939659	No
Brain-Amygdala	125	LINC00094	ENSG00000235106.9	9	134025439	134034666	0.00519406	0.00410329	0.20843	17977	0.816636	No
Brain-Amygdala	125	BRD3	ENSG00000169925.16	9	134031586	134068535	0.00289456	0.00481285	0.548879	17977	0.932627	No
Brain-Amygdala	125	WDR5	ENSG00000196363.9	9	134135773	134159968	0.000353699	0.00302413	0.90712	17977	0.985907	No
Brain-Amygdala	125	LL09NC01-139C3.1	ENSG00000273473.1	9	134168769	134169340	0.00838623	0.0214931	0.697207	17977	0.955583	No
Brain-Amygdala	125	RXRA	ENSG00000186350.9	9	134317098	134440585	-0.00457821	0.0041528	0.27284	17977	0.857345	No
Brain-Amygdala	125	RP11-473E2.4	ENSG00000228877.2	9	134527182	134545244	-0.00167682	0.0287829	0.953656	17977	0.993754	No
Brain-Amygdala	125	COL5A1	ENSG00000130635.15	9	134641774	134844843	-0.013339	0.00995114	0.183047	17977	0.797915	No
Brain-Amygdala	125	FCN2	ENSG00000160339.15	9	134880812	134887520	-0.0351818	0.0224414	0.120014	17977	0.764164	No
Brain-Amygdala	125	FCN1	ENSG00000085265.10	9	134905890	134917963	0.0108611	0.0244734	0.658124	17977	0.95269	No
Brain-Amygdala	125	OLFM1	ENSG00000130558.19	9	135075422	135121179	0.00857537	0.00591712	0.150306	17977	0.781647	No
Brain-Amygdala	125	PPP1R26	ENSG00000196422.10	9	135479079	135488893	0.000421973	0.00339177	0.901232	17977	0.985518	No
Brain-Amygdala	125	C9orf116	ENSG00000160345.12	9	135495181	135501698	0.00711397	0.00687751	0.30338	17977	0.870663	No
Brain-Amygdala	125	MRPS2	ENSG00000122140.10	9	135500570	135504673	-0.00164231	0.00313272	0.601235	17977	0.94253	No
Brain-Amygdala	125	LCN1	ENSG00000160349.9	9	135521438	135526532	0.000291148	0.0360494	0.993572	17977	0.999439	No
Brain-Amygdala	125	LCN9	ENSG00000148386.9	9	135663322	135666103	-0.018297	0.0315863	0.563673	17977	0.935367	No
Brain-Amygdala	125	SOHLH1	ENSG00000165643.10	9	135693407	135699528	0.00752494	0.0111082	0.499657	17977	0.922951	No
Brain-Amygdala	125	KCNT1	ENSG00000107147.12	9	135702185	135795508	0.000989544	0.00733113	0.892892	17977	0.983915	No
Brain-Amygdala	125	CAMSAP1	ENSG00000130559.18	9	135808487	135907228	0.00648197	0.00313345	0.0410849	17977	0.646132	No
Brain-Amygdala	125	UBAC1	ENSG00000130560.8	9	135932969	135961380	0.0071613	0.00355911	0.0468197	17977	0.661168	No
Brain-Amygdala	125	NACC2	ENSG00000148411.7	9	136006537	136095285	0.00330436	0.00497204	0.507799	17977	0.924064	No
Brain-Amygdala	125	RP11-83N9.5	ENSG00000260193.1	9	136107808	136109424	0.0219516	0.0121134	0.0728725	17977	0.716145	No
Brain-Amygdala	125	C9orf69	ENSG00000238227.7	9	136114581	136118863	0.00161532	0.00357436	0.652277	17977	0.95269	No
Brain-Amygdala	125	RP11-83N9.6	ENSG00000275329.1	9	136122521	136124363	0.0220622	0.0146999	0.136456	17977	0.76986	No
Brain-Amygdala	125	QSOX2	ENSG00000165661.16	9	136206333	136245841	-0.00134998	0.00420634	0.748906	17977	0.964406	No
Brain-Amygdala	125	DKFZP434A062	ENSG00000262075.3	9	136322303	136327323	0.00381313	0.0104763	0.716622	17977	0.957725	No
Brain-Amygdala	125	GPSM1	ENSG00000160360.12	9	136327476	136359479	-0.00140767	0.00416565	0.736108	17977	0.961357	No
Brain-Amygdala	125	DNLZ	ENSG00000213221.4	9	136359606	136363789	0.019734	0.00851729	0.0224867	17977	0.588671	No
Brain-Amygdala	125	CARD9	ENSG00000187796.13	9	136363956	136373681	-0.00756692	0.00819155	0.357777	17977	0.88665	No
Brain-Amygdala	125	SNAPC4	ENSG00000165684.4	9	136375577	136400168	-0.00441526	0.00427789	0.304438	17977	0.870663	No
Brain-Amygdala	125	SDCCAG3	ENSG00000165689.16	9	136401922	136410569	-0.00521113	0.00377678	0.170641	17977	0.794851	No
Brain-Amygdala	125	PMPCA	ENSG00000165688.11	9	136410610	136423761	-0.00372731	0.00335438	0.269079	17977	0.854334	No
Brain-Amygdala	125	INPP5E	ENSG00000148384.12	9	136428619	136439823	-0.000450922	0.00446118	0.919686	17977	0.987711	No
Brain-Amygdala	125	SEC16A	ENSG00000148396.18	9	136440096	136477689	0.00110594	0.00294158	0.707713	17977	0.956786	No
Brain-Amygdala	125	C9orf163	ENSG00000196366.3	9	136483495	136486067	-0.0110308	0.013878	0.428532	17977	0.908722	No
Brain-Amygdala	125	NOTCH1	ENSG00000148400.9	9	136494444	136545862	-0.00016937	0.00436826	0.969147	17977	0.996661	No
Brain-Amygdala	125	EGFL7	ENSG00000172889.15	9	136658856	136672678	-0.00167887	0.00606272	0.782399	17977	0.967846	No
Brain-Amygdala	125	AGPAT2	ENSG00000169692.12	9	136673143	136687423	-0.00177681	0.00674653	0.792795	17977	0.968497	No
Brain-Amygdala	125	FAM69B	ENSG00000165716.10	9	136712570	136724050	-0.00882282	0.00585669	0.135012	17977	0.76986	No
Brain-Amygdala	125	LCN10	ENSG00000187922.13	9	136738167	136742959	-0.0103369	0.0230728	0.655084	17977	0.95269	No
Brain-Amygdala	125	LCN6	ENSG00000267206.5	9	136744011	136748528	-0.027842	0.0216847	0.202042	17977	0.813019	No
Brain-Amygdala	125	LCN8	ENSG00000204001.9	9	136754386	136758543	-0.0128052	0.0259568	0.622831	17977	0.947903	No
Brain-Amygdala	125	LCN15	ENSG00000177984.6	9	136759634	136766255	-0.0539037	0.0239512	0.0265388	17977	0.599923	No
Brain-Amygdala	125	TMEM141	ENSG00000244187.7	9	136791355	136793257	0.00332014	0.00391002	0.397775	17977	0.898016	No
Brain-Amygdala	125	CCDC183	ENSG00000213213.13	9	136796350	136807741	-0.00697728	0.00652776	0.287631	17977	0.863805	No
Brain-Amygdala	125	RABL6	ENSG00000196642.18	9	136807943	136841187	-0.000405004	0.00316071	0.89829	17977	0.984998	No
Brain-Amygdala	125	C9orf172	ENSG00000232434.2	9	136844415	136848801	0.00995896	0.0057012	0.0836497	17977	0.728384	No
Brain-Amygdala	125	PHPT1	ENSG00000054148.17	9	136849091	136850942	0.00689833	0.00374838	0.0685962	17977	0.711684	No
Brain-Amygdala	125	MAMDC4	ENSG00000177943.13	9	136851028	136860799	-0.000797925	0.00739714	0.914309	17977	0.986754	No
Brain-Amygdala	125	EDF1	ENSG00000107223.12	9	136862119	136866286	0.00785856	0.00346205	0.0252959	17977	0.596209	No
Brain-Amygdala	125	TRAF2	ENSG00000127191.17	9	136881912	136926607	0.00578795	0.00473801	0.224648	17977	0.828649	No
Brain-Amygdala	125	FBXW5	ENSG00000159069.13	9	136940435	136944687	-0.00197352	0.00367919	0.592838	17977	0.939761	No
Brain-Amygdala	125	C8G	ENSG00000176919.11	9	136945246	136946974	0.0228198	0.0136162	0.096785	17977	0.740507	No
Brain-Amygdala	125	LCN12	ENSG00000184925.11	9	136949551	136955497	0.011766	0.010249	0.253622	17977	0.842545	No
Brain-Amygdala	125	PTGDS	ENSG00000107317.12	9	136975092	136981742	0.0218941	0.00682775	0.0017894	17977	0.401591	No
Brain-Amygdala	125	LCNL1	ENSG00000214402.6	9	136982993	136985761	0.0306143	0.0148487	0.0417492	17977	0.646132	No
Brain-Amygdala	125	C9orf142	ENSG00000148362.10	9	136992418	136993976	0.00533594	0.00381967	0.165427	17977	0.79203	No
Brain-Amygdala	125	CLIC3	ENSG00000169583.12	9	136994635	136996803	0.00411013	0.0168672	0.807967	17977	0.970404	No
Brain-Amygdala	125	ABCA2	ENSG00000107331.16	9	137007227	137028922	0.000797989	0.00445275	0.858123	17977	0.976854	No
Brain-Amygdala	125	FUT7	ENSG00000180549.7	9	137030174	137031997	-0.0186049	0.0188979	0.327178	17977	0.87718	No
Brain-Amygdala	125	NPDC1	ENSG00000107281.9	9	137039470	137046203	-0.000840412	0.00329281	0.799057	17977	0.968752	No
Brain-Amygdala	125	ENTPD2	ENSG00000054179.11	9	137048098	137054045	0.0132161	0.0123044	0.285292	17977	0.86053	No
Brain-Amygdala	125	SAPCD2	ENSG00000186193.8	9	137062124	137070588	-0.00142715	0.00725968	0.844539	17977	0.975135	No
Brain-Amygdala	125	UAP1L1	ENSG00000197355.10	9	137077501	137084539	-0.00148807	0.00503018	0.767956	17977	0.96686	No
Brain-Amygdala	125	MAN1B1	ENSG00000177239.14	9	137086927	137109187	-0.00135242	0.0036304	0.710266	17977	0.956941	No
Brain-Amygdala	125	DPP7	ENSG00000176978.13	9	137110542	137115177	0.00534769	0.00357894	0.138178	17977	0.771918	No
Brain-Amygdala	125	GRIN1	ENSG00000176884.14	9	137138390	137168757	0.00170896	0.00748439	0.819837	17977	0.971964	No
Brain-Amygdala	125	LRRC26	ENSG00000184709.7	9	137168763	137170051	0.0212685	0.028657	0.459672	17977	0.913048	No
Brain-Amygdala	125	ANAPC2	ENSG00000176248.8	9	137174784	137188537	-0.00356567	0.00312967	0.257217	17977	0.845801	No
Brain-Amygdala	125	SSNA1	ENSG00000176101.11	9	137188647	137190370	0.0053756	0.00276398	0.0545166	17977	0.686787	No
Brain-Amygdala	125	TPRN	ENSG00000176058.11	9	137191617	137200798	0.00667833	0.00453638	0.144024	17977	0.777441	No
Brain-Amygdala	125	TMEM203	ENSG00000187713.6	9	137204082	137205638	0.00362999	0.00361005	0.317	17977	0.873717	No
Brain-Amygdala	125	NDOR1	ENSG00000188566.13	9	137205695	137217009	-0.00393657	0.00404144	0.332314	17977	0.87913	No
Brain-Amygdala	125	RNF208	ENSG00000212864.3	9	137220247	137221581	0.00769539	0.00452885	0.0923017	17977	0.739058	No
Brain-Amygdala	125	CYSRT1	ENSG00000197191.4	9	137224635	137226311	5.34124e-05	0.00816907	0.994796	17977	0.999439	No
Brain-Amygdala	125	RNF224	ENSG00000233198.3	9	137227271	137229638	-0.0201051	0.0133401	0.13484	17977	0.76986	No
Brain-Amygdala	125	SLC34A3	ENSG00000198569.9	9	137230757	137236554	0.00608203	0.014992	0.685815	17977	0.954641	No
Brain-Amygdala	125	TUBB4B	ENSG00000188229.5	9	137241213	137243584	-0.000233368	0.00572202	0.967547	17977	0.996139	No
Brain-Amygdala	125	FAM166A	ENSG00000188163.7	9	137243708	137247770	-0.00983561	0.0305883	0.748447	17977	0.96437	No
Brain-Amygdala	125	STPG3	ENSG00000197768.10	9	137251368	137253162	-0.0302517	0.0248349	0.225965	17977	0.829012	No
Brain-Amygdala	125	NELFB	ENSG00000188986.6	9	137255173	137273546	-0.00190693	0.00315477	0.546867	17977	0.931349	No
Brain-Amygdala	125	TOR4A	ENSG00000198113.2	9	137277749	137282641	0.0156772	0.00793501	0.0508642	17977	0.675938	No
Brain-Amygdala	125	NRARP	ENSG00000198435.3	9	137300482	137302251	0.0244853	0.01202	0.0442092	17977	0.652323	No
Brain-Amygdala	125	EXD3	ENSG00000187609.15	9	137306896	137423262	0.00662095	0.00551719	0.232869	17977	0.835664	No
Brain-Amygdala	125	NOXA1	ENSG00000188747.8	9	137423350	137434363	0.00448635	0.00533844	0.402639	17977	0.900358	No
Brain-Amygdala	125	ENTPD8	ENSG00000188833.9	9	137434407	137441449	0.0281383	0.02517	0.266198	17977	0.850896	No
Brain-Amygdala	125	NSMF	ENSG00000165802.21	9	137447570	137459334	-0.000512392	0.00607853	0.932985	17977	0.989281	No
Brain-Amygdala	125	PNPLA7	ENSG00000130653.15	9	137459953	137550534	0.0139257	0.00689836	0.0461181	17977	0.656744	No
Brain-Amygdala	125	MRPL41	ENSG00000182154.7	9	137551199	137552555	0.0155716	0.00618571	0.0133649	17977	0.559155	No
Brain-Amygdala	125	DPH7	ENSG00000148399.12	9	137554904	137578935	-0.00428572	0.00333458	0.201592	17977	0.813019	No
Brain-Amygdala	125	ZMYND19	ENSG00000165724.5	9	137582079	137590490	-0.00291479	0.00386032	0.451933	17977	0.910938	No
Brain-Amygdala	125	ARRDC1	ENSG00000197070.13	9	137605654	137615331	0.00243686	0.0035431	0.493141	17977	0.921633	No
Brain-Amygdala	125	EHMT1	ENSG00000181090.19	9	137618963	137870016	-0.00122717	0.00338442	0.717652	17977	0.958059	No
Brain-Amygdala	125	CACNA1B	ENSG00000148408.12	9	137877789	138124624	-0.00456908	0.00546266	0.404854	17977	0.900639	No
Brain-Amygdala	125	TUBB8	ENSG00000261456.5	10	46892	74163	0.030514	0.0211879	0.152855	17977	0.782869	No
Brain-Amygdala	125	ZMYND11	ENSG00000015171.19	10	134465	254637	0.0071295	0.00313653	0.0250988	17977	0.595811	No
Brain-Amygdala	125	DIP2C	ENSG00000151240.16	10	274190	689668	-0.00241413	0.00335429	0.473331	17977	0.91718	No
Brain-Amygdala	125	PRR26	ENSG00000180525.11	10	649948	669581	-0.000540637	0.0112883	0.961894	17977	0.995148	No
Brain-Amygdala	125	LARP4B	ENSG00000107929.14	10	806914	931705	-0.00166275	0.00277838	0.550846	17977	0.933304	No
Brain-Amygdala	125	GTPBP4	ENSG00000107937.18	10	988019	1019936	-0.00174052	0.00322887	0.591015	17977	0.939659	No
Brain-Amygdala	125	IDI1	ENSG00000067064.10	10	1039908	1049170	0.00168317	0.00624727	0.788142	17977	0.968497	No
Brain-Amygdala	125	WDR37	ENSG00000047056.14	10	1049538	1132297	-0.00238144	0.0036345	0.513779	17977	0.925657	No
Brain-Amygdala	125	ADARB2	ENSG00000185736.15	10	1177318	1737476	0.0121764	0.00937854	0.197073	17977	0.80972	No
Brain-Amygdala	125	RP11-118K6.3	ENSG00000273001.1	10	3065424	3066001	0.0038762	0.00796633	0.627595	17977	0.948264	No
Brain-Amygdala	125	PFKP	ENSG00000067057.16	10	3066333	3137712	-0.00334528	0.00583976	0.567998	17977	0.93675	No
Brain-Amygdala	125	PITRM1	ENSG00000107959.15	10	3137728	3172841	-0.003232	0.004201	0.443452	17977	0.910492	No
Brain-Amygdala	125	RP11-298E9.6	ENSG00000226762.1	10	3240371	3257210	0.0089504	0.0212306	0.67421	17977	0.953024	No
Brain-Amygdala	125	KLF6	ENSG00000067082.14	10	3775996	3785281	-0.00515713	0.00696224	0.460543	17977	0.913048	No
Brain-Amygdala	125	LINC00702	ENSG00000233117.2	10	4201141	4243912	-0.0666761	0.0256394	0.0106761	17977	0.531468	No
Brain-Amygdala	125	AKR1E2	ENSG00000165568.17	10	4786629	4848062	0.0126776	0.0100571	0.210316	17977	0.817837	No
Brain-Amygdala	125	AKR1C1	ENSG00000187134.13	10	4963253	4983283	0.0212995	0.01418	0.136135	17977	0.76986	No
Brain-Amygdala	125	AKR1C2	ENSG00000151632.17	10	4987400	5018031	0.0029809	0.0169747	0.860946	17977	0.977852	No
Brain-Amygdala	125	AKR1C3	ENSG00000196139.13	10	5035354	5107686	0.00793092	0.00768821	0.30469	17977	0.870663	No
Brain-Amygdala	125	TUBAL3	ENSG00000178462.11	10	5393098	5404830	-0.0201371	0.0358615	0.57566	17977	0.937954	No
Brain-Amygdala	125	NET1	ENSG00000173848.18	10	5412551	5458463	0.0133809	0.00874453	0.129033	17977	0.768248	No
Brain-Amygdala	125	CALML5	ENSG00000178372.7	10	5498697	5499555	-0.0178963	0.0342821	0.602769	17977	0.942766	No
Brain-Amygdala	125	CALML3	ENSG00000178363.4	10	5524009	5526771	-0.024375	0.0292764	0.407007	17977	0.901578	No
Brain-Amygdala	125	ASB13	ENSG00000196372.12	10	5638867	5666595	-0.00224303	0.00392885	0.569301	17977	0.937064	No
Brain-Amygdala	125	FAM208B	ENSG00000108021.19	10	5684838	5763740	-0.00336892	0.00412446	0.415919	17977	0.902908	No
Brain-Amygdala	125	GDI2	ENSG00000057608.16	10	5765223	5842132	-0.00125871	0.00327813	0.70179	17977	0.955613	No
Brain-Amygdala	125	ANKRD16	ENSG00000134461.15	10	5861617	5889906	-0.00275254	0.00474076	0.562771	17977	0.935367	No
Brain-Amygdala	125	FBXO18	ENSG00000134452.19	10	5890203	5937594	-0.00425217	0.00321119	0.188376	17977	0.802018	No
Brain-Amygdala	125	IL15RA	ENSG00000134470.20	10	5948892	5978187	-0.00188139	0.0094755	0.843004	17977	0.975135	No
Brain-Amygdala	125	RBM17	ENSG00000134453.15	10	6088987	6117457	0.0048082	0.00343635	0.164752	17977	0.79203	No
Brain-Amygdala	125	PFKFB3	ENSG00000170525.19	10	6144934	6254644	0.00529641	0.00859314	0.539021	17977	0.929607	No
Brain-Amygdala	125	RP11-563J2.2	ENSG00000215244.2	10	6277687	6335982	-0.000105978	0.0109329	0.992285	17977	0.999411	No
Brain-Amygdala	125	RP11-563J2.3	ENSG00000212743.2	10	6350316	6352762	-0.00716683	0.0180518	0.692178	17977	0.95554	No
Brain-Amygdala	125	PRKCQ	ENSG00000065675.14	10	6427143	6580301	-0.00588326	0.00568354	0.303028	17977	0.870663	No
Brain-Amygdala	125	RP11-554I8.1	ENSG00000225948.2	10	6618716	6625346	0.0385178	0.0308626	0.214846	17977	0.82051	No
Brain-Amygdala	125	LINP1	ENSG00000223784.1	10	6737382	6739026	0.00963772	0.0384256	0.802457	17977	0.969638	No
Brain-Amygdala	125	LINC00706	ENSG00000281186.1	10	6774307	6779180	-0.0292012	0.0188705	0.124822	17977	0.766303	No
Brain-Amygdala	125	LINC00707	ENSG00000238266.1	10	6779598	6842906	0.0166465	0.0224907	0.460892	17977	0.913099	No
Brain-Amygdala	125	SFMBT2	ENSG00000198879.11	10	7158624	7411486	0.00621397	0.00576386	0.283511	17977	0.860059	No
Brain-Amygdala	125	ITIH5	ENSG00000123243.14	10	7559270	7666998	0.00641064	0.00888326	0.472143	17977	0.916878	No
Brain-Amygdala	125	ITIH2	ENSG00000151655.18	10	7703269	7749520	0.0256381	0.01739	0.143451	17977	0.776377	No
Brain-Amygdala	125	KIN	ENSG00000151657.11	10	7750962	7787981	0.00386536	0.00374787	0.304793	17977	0.870663	No
Brain-Amygdala	125	ATP5C1	ENSG00000165629.19	10	7788129	7807815	-0.00161627	0.00348528	0.643812	17977	0.951313	No
Brain-Amygdala	125	TAF3	ENSG00000165632.7	10	7818504	8016627	0.00307426	0.00421198	0.467117	17977	0.916878	No
Brain-Amygdala	125	GATA3	ENSG00000107485.15	10	8053604	8075198	-0.00646432	0.0316781	0.838707	17977	0.974969	No
Brain-Amygdala	125	RP11-271F18.4	ENSG00000270111.2	10	10418739	10462349	0.0112119	0.0116273	0.337167	17977	0.880031	No
Brain-Amygdala	125	SFTA1P	ENSG00000225383.7	10	10784437	10794980	-0.011103	0.01043	0.289582	17977	0.866113	No
Brain-Amygdala	125	CELF2	ENSG00000048740.18	10	10798397	11336675	-0.000268578	0.00361828	0.940973	17977	0.99164	No
Brain-Amygdala	125	USP6NL	ENSG00000148429.14	10	11453946	11597717	0.00279978	0.00427758	0.514234	17977	0.925919	No
Brain-Amygdala	125	RP11-138I18.2	ENSG00000271046.1	10	11679675	11680514	0.0424672	0.0274076	0.124337	17977	0.766303	No
Brain-Amygdala	125	ECHDC3	ENSG00000134463.14	10	11742366	11764070	-0.00958321	0.0167369	0.568176	17977	0.93675	No
Brain-Amygdala	125	PROSER2	ENSG00000148426.12	10	11823339	11872277	0.026345	0.0112492	0.0211074	17977	0.588001	No
Brain-Amygdala	125	UPF2	ENSG00000151461.19	10	11920022	12043170	0.000842625	0.00451525	0.852327	17977	0.976156	No
Brain-Amygdala	125	DHTKD1	ENSG00000181192.11	10	12068972	12123225	-0.00829276	0.0038731	0.0346233	17977	0.629804	No
Brain-Amygdala	125	SEC61A2	ENSG00000065665.20	10	12129637	12169721	0.00289989	0.00467325	0.53628	17977	0.928866	No
Brain-Amygdala	125	NUDT5	ENSG00000165609.12	10	12165413	12195964	-0.000705999	0.0034449	0.838023	17977	0.974952	No
Brain-Amygdala	125	CDC123	ENSG00000151465.13	10	12196145	12250589	-0.00266423	0.00301085	0.378285	17977	0.892173	No
Brain-Amygdala	125	CAMK1D	ENSG00000183049.12	10	12349482	12835545	0.00600134	0.00484853	0.218617	17977	0.82197	No
Brain-Amygdala	125	CCDC3	ENSG00000151468.10	10	12896625	13099309	0.00364597	0.00907441	0.688674	17977	0.95554	No
Brain-Amygdala	125	OPTN	ENSG00000123240.16	10	13099449	13138308	0.00694965	0.00435405	0.113522	17977	0.760182	No
Brain-Amygdala	125	UCMA	ENSG00000165623.9	10	13221767	13234334	0.00914195	0.0365739	0.803117	17977	0.969697	No
Brain-Amygdala	125	PHYH	ENSG00000107537.13	10	13277796	13302412	-0.000265624	0.00457241	0.953787	17977	0.993754	No
Brain-Amygdala	125	SEPHS1	ENSG00000086475.14	10	13317424	13348298	0.00628788	0.00310848	0.0456833	17977	0.655757	No
Brain-Amygdala	125	BEND7	ENSG00000165626.16	10	13438484	13528974	0.00135713	0.0054227	0.802879	17977	0.969697	No
Brain-Amygdala	125	PRPF18	ENSG00000165630.13	10	13586927	13630868	0.00176116	0.00387412	0.650357	17977	0.95269	No
Brain-Amygdala	125	FRMD4A	ENSG00000151474.21	10	13643766	14462142	0.00223427	0.00392605	0.570535	17977	0.937301	No
Brain-Amygdala	125	FAM107B	ENSG00000065809.13	10	14518557	14774897	0.00248646	0.00673397	0.712706	17977	0.957176	No
Brain-Amygdala	125	CDNF	ENSG00000185267.9	10	14819250	14838575	-0.000247414	0.009644	0.979582	17977	0.998879	No
Brain-Amygdala	125	HSPA14	ENSG00000187522.14	10	14838164	14871741	-0.00523943	0.0043686	0.233148	17977	0.835997	No
Brain-Amygdala	125	RP11-398C13.8	ENSG00000284024.1	10	14842311	14842846	0.01867	0.0112143	0.0989842	17977	0.740507	No
Brain-Amygdala	125	RP11-398C13.6	ENSG00000272853.1	10	14877688	14878686	0.0157759	0.00856517	0.0683712	17977	0.711684	No
Brain-Amygdala	125	SUV39H2	ENSG00000152455.15	10	14878820	14904315	-0.00469338	0.0047157	0.32194	17977	0.873786	No
Brain-Amygdala	125	DCLRE1C	ENSG00000152457.17	10	14897518	14954432	0.00174519	0.006439	0.786907	17977	0.968497	No
Brain-Amygdala	125	MEIG1	ENSG00000197889.9	10	14959439	14988050	0.00783537	0.014263	0.583954	17977	0.938723	No
Brain-Amygdala	125	OLAH	ENSG00000152463.14	10	15032227	15073852	-0.0130733	0.0136573	0.340689	17977	0.880031	No
Brain-Amygdala	125	ACBD7	ENSG00000176244.6	10	15077523	15088776	0.0235506	0.0107022	0.0300026	17977	0.611589	No
Brain-Amygdala	125	RPP38	ENSG00000152464.14	10	15097320	15139818	-0.00287638	0.00470956	0.542709	17977	0.930466	No
Brain-Amygdala	125	NMT2	ENSG00000152465.17	10	15102584	15168693	0.00828224	0.00426909	0.0551086	17977	0.688859	No
Brain-Amygdala	125	FAM171A1	ENSG00000148468.16	10	15211643	15371062	0.00415819	0.00382864	0.279981	17977	0.860012	No
Brain-Amygdala	125	ITGA8	ENSG00000077943.7	10	15513949	15720125	-0.0142342	0.011834	0.231803	17977	0.835115	No
Brain-Amygdala	125	MINDY3	ENSG00000148481.13	10	15778170	15860520	0.00540716	0.00334578	0.109129	17977	0.756869	No
Brain-Amygdala	125	PTER	ENSG00000165983.14	10	16436943	16513742	-0.00447673	0.0116346	0.701195	17977	0.955613	No
Brain-Amygdala	125	C1QL3	ENSG00000165985.9	10	16513746	16522005	0.00490203	0.0141412	0.729562	17977	0.960179	No
Brain-Amygdala	125	RSU1	ENSG00000148484.17	10	16590611	16817528	-0.00550729	0.00369839	0.139515	17977	0.773492	No
Brain-Amygdala	125	CUBN	ENSG00000107611.14	10	16823964	17129831	0.00678317	0.00789381	0.39217	17977	0.895242	No
Brain-Amygdala	125	RP11-406H21.2	ENSG00000273153.1	10	17137336	17137585	0.0378495	0.0248295	0.13048	17977	0.76986	No
Brain-Amygdala	125	TRDMT1	ENSG00000107614.21	10	17142254	17202054	0.000799025	0.00592749	0.893033	17977	0.983946	No
Brain-Amygdala	125	VIM	ENSG00000026025.15	10	17228259	17237593	0.0108425	0.00747979	0.150215	17977	0.781647	No
Brain-Amygdala	125	ST8SIA6	ENSG00000148488.15	10	17318383	17454330	0.0270818	0.0157148	0.08783	17977	0.729293	No
Brain-Amygdala	125	HACD1	ENSG00000165996.13	10	17589032	17617377	0.00594531	0.0070049	0.397996	17977	0.898277	No
Brain-Amygdala	125	STAM	ENSG00000136738.14	10	17644125	17715914	0.00140643	0.0032877	0.6697	17977	0.953024	No
Brain-Amygdala	125	TMEM236	ENSG00000148483.8	10	17752252	17800868	-0.0518261	0.0233319	0.0285225	17977	0.603411	No
Brain-Amygdala	125	MRC1	ENSG00000260314.2	10	17809344	17911170	-0.00923879	0.0149865	0.538942	17977	0.929607	No
Brain-Amygdala	125	SLC39A12	ENSG00000148482.11	10	17951839	18043292	0.0194947	0.0136099	0.15506	17977	0.785436	No
Brain-Amygdala	125	CACNB2	ENSG00000165995.18	10	18140677	18541585	0.00378687	0.00536279	0.481696	17977	0.917802	No
Brain-Amygdala	125	NSUN6	ENSG00000241058.3	10	18545652	18659285	0.00165709	0.00528408	0.754459	17977	0.965248	No
Brain-Amygdala	125	ARL5B	ENSG00000165997.4	10	18659405	18681639	-0.00509541	0.00544862	0.351886	17977	0.884262	No
Brain-Amygdala	125	MALRD1	ENSG00000204740.10	10	19048771	19790401	0.0217974	0.0178504	0.224831	17977	0.828649	No
Brain-Amygdala	125	PLXDC2	ENSG00000120594.16	10	19816239	20289856	0.00494096	0.0047998	0.305698	17977	0.870663	No
Brain-Amygdala	125	NEBL	ENSG00000078114.18	10	20779973	21174187	0.00749609	0.00464394	0.109551	17977	0.757163	No
Brain-Amygdala	125	CASC10	ENSG00000204682.5	10	21492658	21497262	0.00797742	0.00645165	0.219088	17977	0.822285	No
Brain-Amygdala	125	SKIDA1	ENSG00000180592.16	10	21513478	21526368	-0.00577639	0.0068321	0.399804	17977	0.899219	No
Brain-Amygdala	125	MLLT10	ENSG00000078403.16	10	21524675	21743630	-0.00391116	0.00284376	0.172007	17977	0.794851	No
Brain-Amygdala	125	DNAJC1	ENSG00000136770.10	10	21756537	22003725	-0.00620019	0.00435645	0.157694	17977	0.786591	No
Brain-Amygdala	125	RP11-573G6.6	ENSG00000261671.1	10	22257786	22258548	0.0183099	0.0118133	0.124223	17977	0.766303	No
Brain-Amygdala	125	COMMD3	ENSG00000148444.15	10	22315974	22320308	0.00165269	0.00316205	0.60233	17977	0.942766	No
Brain-Amygdala	125	BMI1	ENSG00000168283.13	10	22321211	22331484	0.0053394	0.00346664	0.126572	17977	0.766303	No
Brain-Amygdala	125	SPAG6	ENSG00000077327.15	10	22345445	22454224	-0.0150493	0.0151642	0.323318	17977	0.874824	No
Brain-Amygdala	125	PIP4K2A	ENSG00000150867.13	10	22534849	22714555	0.00570469	0.00557016	0.308162	17977	0.870663	No
Brain-Amygdala	125	ARMC3	ENSG00000165309.13	10	22928024	23038523	0.0103236	0.0113737	0.366173	17977	0.887653	No
Brain-Amygdala	125	MSRB2	ENSG00000148450.12	10	23095506	23122013	0.00938244	0.00383243	0.0160485	17977	0.566804	No
Brain-Amygdala	125	PTF1A	ENSG00000168267.6	10	23192327	23194252	0.0373265	0.0302653	0.220267	17977	0.824268	No
Brain-Amygdala	125	C10orf67	ENSG00000179133.12	10	23201916	23343956	0.0232186	0.0109449	0.0362873	17977	0.63103	No
Brain-Amygdala	125	OTUD1	ENSG00000165312.6	10	23439458	23442390	0.00844165	0.00515731	0.104717	17977	0.750488	No
Brain-Amygdala	125	KIAA1217	ENSG00000120549.17	10	23694746	24547848	0.0106037	0.00859996	0.220384	17977	0.824268	No
Brain-Amygdala	125	ARHGAP21	ENSG00000107863.17	10	24583609	24723668	0.00713547	0.00373585	0.0589148	17977	0.696026	No
Brain-Amygdala	125	PRTFDC1	ENSG00000099256.18	10	24848607	24952604	0.00737144	0.00406814	0.0729012	17977	0.716145	No
Brain-Amygdala	125	RP11-165A20.3	ENSG00000273107.1	10	24953241	24953513	0.0115398	0.0134172	0.391747	17977	0.894946	No
Brain-Amygdala	125	ENKUR	ENSG00000151023.16	10	24981979	25062279	-0.00506055	0.00698914	0.470671	17977	0.916878	No
Brain-Amygdala	125	THNSL1	ENSG00000185875.12	10	25016658	25026664	0.00891467	0.00467574	0.0593621	17977	0.696026	No
Brain-Amygdala	125	LINC01516	ENSG00000231422.2	10	25113058	25161236	-0.00621681	0.0241322	0.797218	17977	0.968681	No
Brain-Amygdala	125	GPR158	ENSG00000151025.9	10	25175062	25602226	-0.00136719	0.00804407	0.865373	17977	0.978285	No
Brain-Amygdala	125	LINC00836	ENSG00000280809.2	10	25651712	25732935	0.0256934	0.0268477	0.340806	17977	0.880031	No
Brain-Amygdala	125	MYO3A	ENSG00000095777.14	10	25934267	26212527	0.0587769	0.0255276	0.0233192	17977	0.591295	No
Brain-Amygdala	125	GAD2	ENSG00000136750.11	10	26216307	26304558	0.00846974	0.0111761	0.450275	17977	0.910938	No
Brain-Amygdala	125	APBB1IP	ENSG00000077420.15	10	26438203	26567803	0.0122925	0.00897976	0.174004	17977	0.794853	No
Brain-Amygdala	125	PDSS1	ENSG00000148459.15	10	26697659	26746592	-0.00375242	0.00558812	0.503405	17977	0.923103	No
Brain-Amygdala	125	ABI1	ENSG00000136754.16	10	26746799	26861087	0.00323819	0.00287318	0.262343	17977	0.849446	No
Brain-Amygdala	125	ANKRD26	ENSG00000107890.16	10	26991914	27100498	0.000324414	0.0047628	0.945827	17977	0.99164	No
Brain-Amygdala	125	YME1L1	ENSG00000136758.18	10	27110112	27154823	-9.86406e-05	0.00184134	0.957381	17977	0.994525	No
Brain-Amygdala	125	MASTL	ENSG00000120539.14	10	27155267	27186924	0.0116675	0.00649803	0.0754992	17977	0.719037	No
Brain-Amygdala	125	ACBD5	ENSG00000107897.18	10	27195214	27242130	0.00229027	0.00345738	0.509175	17977	0.924578	No
Brain-Amygdala	125	RAB18	ENSG00000099246.16	10	27504174	27542237	0.00123758	0.00301879	0.682687	17977	0.954011	No
Brain-Amygdala	125	MKX	ENSG00000150051.13	10	27672875	27746060	0.0134373	0.0157144	0.394484	17977	0.895805	No
Brain-Amygdala	125	ARMC4	ENSG00000169126.15	10	27812164	27999048	-0.000218094	0.0117712	0.985254	17977	0.999318	No
Brain-Amygdala	125	MPP7	ENSG00000150054.18	10	28050993	28334486	3.59819e-05	0.00996899	0.997127	17977	0.999824	No
Brain-Amygdala	125	WAC	ENSG00000095787.21	10	28532744	28623112	0.0046448	0.00267581	0.0855813	17977	0.728441	No
Brain-Amygdala	125	BAMBI	ENSG00000095739.10	10	28677342	28682939	0.0038615	0.00693791	0.579021	17977	0.938423	No
Brain-Amygdala	125	SVIL	ENSG00000197321.14	10	29457338	29736781	0.0149364	0.00679024	0.0300646	17977	0.611589	No
Brain-Amygdala	125	KIAA1462	ENSG00000165757.8	10	30012800	30115494	0.0101106	0.00655656	0.126126	17977	0.766303	No
Brain-Amygdala	125	MTPAP	ENSG00000107951.14	10	30309801	30374448	-0.00881846	0.0037799	0.0215924	17977	0.588001	No
Brain-Amygdala	125	MAP3K8	ENSG00000107968.9	10	30433937	30461833	-0.0112681	0.00941449	0.234097	17977	0.836719	No
Brain-Amygdala	125	ZNF438	ENSG00000183621.15	10	30820207	31031937	0.00171538	0.00396037	0.665821	17977	0.95269	No
Brain-Amygdala	125	RP11-192P3.4	ENSG00000272381.1	10	31187883	31261910	0.0219499	0.0213513	0.306342	17977	0.870663	No
Brain-Amygdala	125	ZEB1	ENSG00000148516.21	10	31319125	31529814	0.00101166	0.00434622	0.816404	17977	0.971381	No
Brain-Amygdala	125	RP11-472N13.2	ENSG00000223834.2	10	31604600	31606218	-0.0448042	0.0278867	0.111192	17977	0.758185	No
Brain-Amygdala	125	RP11-472N13.3	ENSG00000237797.1	10	31693084	31707388	-0.0117019	0.013394	0.38433	17977	0.893304	No
Brain-Amygdala	125	ARHGAP12	ENSG00000165322.17	10	31805404	31928876	-0.00242208	0.0032555	0.458572	17977	0.912647	No
Brain-Amygdala	125	KIF5B	ENSG00000170759.10	10	32009010	32056431	0.0216739	0.00691091	0.00223132	17977	0.431316	No
Brain-Amygdala	125	EPC1	ENSG00000120616.15	10	32267751	32378798	-0.00623076	0.00291622	0.0349995	17977	0.629804	No
Brain-Amygdala	125	CCDC7	ENSG00000216937.13	10	32446140	32882874	0.00689265	0.00777696	0.377525	17977	0.892173	No
Brain-Amygdala	125	RP11-479G22.8	ENSG00000273038.2	10	32887255	32889311	-0.000798788	0.0129485	0.95093	17977	0.993425	No
Brain-Amygdala	125	ITGB1	ENSG00000150093.18	10	32900319	33005792	0.00691914	0.00471209	0.145048	17977	0.777441	No
Brain-Amygdala	125	RP11-462L8.1	ENSG00000229656.6	10	32958845	33082102	0.0167278	0.021275	0.433516	17977	0.909176	No
Brain-Amygdala	125	NRP1	ENSG00000099250.17	10	33177492	33336262	0.0083943	0.0078668	0.288442	17977	0.865231	No
Brain-Amygdala	125	PARD3	ENSG00000148498.15	10	34109560	34815325	0.00543731	0.00471372	0.251372	17977	0.841824	No
Brain-Amygdala	125	CUL2	ENSG00000108094.14	10	35008551	35090642	-0.00345467	0.00324499	0.289539	17977	0.866113	No
Brain-Amygdala	125	CREM	ENSG00000095794.19	10	35126791	35212958	-0.0066402	0.00464684	0.156038	17977	0.785604	No
Brain-Amygdala	125	RP11-324I22.2	ENSG00000233200.1	10	35219894	35230598	0.0225102	0.0234825	0.340009	17977	0.880031	No
Brain-Amygdala	125	CCNY	ENSG00000108100.17	10	35247025	35572669	-0.000664704	0.00311299	0.831339	17977	0.973976	No
Brain-Amygdala	125	FZD8	ENSG00000177283.7	10	35638249	35642278	0.00110342	0.00944958	0.907271	17977	0.985907	No
Brain-Amygdala	125	RP11-258F22.1	ENSG00000226578.1	10	37775371	37784131	0.00282612	0.0179612	0.87528	17977	0.98082	No
Brain-Amygdala	125	ZNF248	ENSG00000198105.13	10	37802823	37857636	0.00291758	0.00442785	0.51142	17977	0.924854	No
Brain-Amygdala	125	ZNF25	ENSG00000175395.15	10	37949572	37976633	-0.00107283	0.0035384	0.762351	17977	0.965703	No
Brain-Amygdala	125	ZNF33A	ENSG00000189180.15	10	38010650	38065088	0.000355432	0.00407324	0.930634	17977	0.989047	No
Brain-Amygdala	125	ZNF37A	ENSG00000075407.18	10	38094334	38150293	-0.00156504	0.00349367	0.655121	17977	0.95269	No
Brain-Amygdala	125	RP11-508N22.12	ENSG00000272983.1	10	38137337	38144399	0.0118557	0.00857271	0.169667	17977	0.794851	No
Brain-Amygdala	125	LINC00839	ENSG00000185904.11	10	42475543	42495336	-0.00212637	0.0114591	0.853153	17977	0.976156	No
Brain-Amygdala	125	ZNF33B	ENSG00000196693.14	10	42574185	42638553	0.00497322	0.00544274	0.36299	17977	0.887537	No
Brain-Amygdala	125	AL022344.7	ENSG00000259869.1	10	42751178	42752145	-0.0128529	0.0214149	0.549702	17977	0.93264	No
Brain-Amygdala	125	BMS1	ENSG00000165733.7	10	42782801	42834937	0.00146901	0.00325356	0.652572	17977	0.95269	No
Brain-Amygdala	125	RET	ENSG00000165731.18	10	43077027	43130351	-0.0149005	0.00876299	0.0920744	17977	0.739058	No
Brain-Amygdala	125	RP11-351D16.3	ENSG00000273008.1	10	43136824	43138334	-0.00106157	0.010092	0.91643	17977	0.98699	No
Brain-Amygdala	125	CSGALNACT2	ENSG00000169826.7	10	43138486	43185308	0.00975378	0.00525972	0.0665388	17977	0.710806	No
Brain-Amygdala	125	RASGEF1A	ENSG00000198915.11	10	43194535	43266919	-0.00558387	0.00545526	0.308434	17977	0.870663	No
Brain-Amygdala	125	FXYD4	ENSG00000150201.14	10	43371642	43376335	0.0294601	0.0185587	0.115486	17977	0.761594	No
Brain-Amygdala	125	HNRNPF	ENSG00000169813.16	10	43385617	43409166	0.00251683	0.00350391	0.474203	17977	0.91718	No
Brain-Amygdala	125	RP11-517P14.2	ENSG00000230555.2	10	43420738	43422100	0.00236897	0.0104869	0.821729	17977	0.972545	No
Brain-Amygdala	125	ZNF487	ENSG00000243660.9	10	43436841	43483179	0.00401111	0.00521559	0.443617	17977	0.910585	No
Brain-Amygdala	125	ZNF239	ENSG00000196793.13	10	43556344	43574618	0.000376624	0.00708601	0.957715	17977	0.994525	No
Brain-Amygdala	125	ZNF485	ENSG00000198298.12	10	43606407	43617903	0.000666036	0.00632138	0.916293	17977	0.98699	No
Brain-Amygdala	125	ZNF32	ENSG00000169740.13	10	43643859	43648856	0.00487936	0.00381921	0.204267	17977	0.814141	No
Brain-Amygdala	125	LINC00840	ENSG00000226808.1	10	43859411	43895433	0.00332056	0.0260646	0.898874	17977	0.984998	No
Brain-Amygdala	125	RP11-20J15.3	ENSG00000229116.2	10	44282926	44293300	0.00925668	0.0128017	0.471268	17977	0.916878	No
Brain-Amygdala	125	C10orf142	ENSG00000277288.3	10	44292735	44294649	-0.00478761	0.0199114	0.810462	17977	0.971089	No
Brain-Amygdala	125	CXCL12	ENSG00000107562.16	10	44370165	44386493	0.0210237	0.010504	0.0479691	17977	0.665439	No
Brain-Amygdala	125	TMEM72	ENSG00000187783.11	10	44911200	44937002	-0.038533	0.0355462	0.280885	17977	0.86002	No
Brain-Amygdala	125	RASSF4	ENSG00000107551.20	10	44959792	44995891	-0.00664719	0.00614372	0.281801	17977	0.860059	No
Brain-Amygdala	125	C10orf10	ENSG00000165507.8	10	44970981	44978810	0.00568076	0.0134875	0.674496	17977	0.953024	No
Brain-Amygdala	125	ZNF22	ENSG00000165512.4	10	45000475	45005326	-0.00275763	0.00354599	0.438542	17977	0.909176	No
Brain-Amygdala	125	OR13A1	ENSG00000256574.6	10	45302654	45315608	-0.0201109	0.030858	0.516031	17977	0.926811	No
Brain-Amygdala	125	ALOX5	ENSG00000012779.10	10	45374176	45446119	-0.00307274	0.00775855	0.692891	17977	0.95554	No
Brain-Amygdala	125	MARCH8	ENSG00000165406.15	10	45454585	45594906	-0.000343092	0.00379672	0.928173	17977	0.988978	No
Brain-Amygdala	125	ZFAND4	ENSG00000172671.19	10	45615501	45672780	-0.00215747	0.00432681	0.619104	17977	0.947445	No
Brain-Amygdala	125	WASHC2C	ENSG00000172661.17	10	45727232	45792961	0.00155366	0.00528621	0.76942	17977	0.967333	No
Brain-Amygdala	125	AGAP4	ENSG00000188234.13	10	45825594	45853875	-0.00721809	0.0129014	0.577049	17977	0.938062	No
Brain-Amygdala	125	TIMM23	ENSG00000265354.3	10	45972449	46003734	0.00655964	0.00343994	0.0593195	17977	0.696026	No
Brain-Amygdala	125	NCOA4	ENSG00000266412.5	10	46005088	46030714	-0.00122805	0.00286369	0.668939	17977	0.952994	No
Brain-Amygdala	125	ANXA8L1	ENSG00000264230.7	10	46375627	46537864	0.0279044	0.01925	0.150214	17977	0.781647	No
Brain-Amygdala	125	GPRIN2	ENSG00000204175.5	10	46549044	46555530	0.00926827	0.0191539	0.629495	17977	0.948264	No
Brain-Amygdala	125	SYT15	ENSG00000204176.13	10	46578217	46594173	0.00985604	0.0123539	0.426817	17977	0.908657	No
Brain-Amygdala	125	PTPN20	ENSG00000204179.10	10	46911396	47002488	0.0150553	0.0148452	0.312887	17977	0.871944	No
Brain-Amygdala	125	GDF10	ENSG00000266524.2	10	47300386	47313547	0.0208898	0.0130625	0.112836	17977	0.759435	No
Brain-Amygdala	125	RBP3	ENSG00000265203.1	10	47348371	47357875	-0.00821224	0.016103	0.611156	17977	0.944284	No
Brain-Amygdala	125	ZNF488	ENSG00000265763.3	10	47365496	47384273	0.00832817	0.0103747	0.423975	17977	0.906362	No
Brain-Amygdala	125	AGAP9	ENSG00000204172.12	10	47501854	47523638	-0.0138757	0.016456	0.401073	17977	0.899876	No
Brain-Amygdala	125	ABC7-42404400C24.1	ENSG00000277758.4	10	47750864	47763592	-0.00616218	0.0110714	0.579019	17977	0.938423	No
Brain-Amygdala	125	FRMPD2	ENSG00000170324.20	10	48155312	48274870	0.00428259	0.0123621	0.729726	17977	0.960179	No
Brain-Amygdala	125	MAPK8	ENSG00000107643.15	10	48306639	48439360	0.00650351	0.00306286	0.0361199	17977	0.629804	No
Brain-Amygdala	125	ARHGAP22	ENSG00000128805.14	10	48446034	48656265	0.00591427	0.00547212	0.28231	17977	0.860059	No
Brain-Amygdala	125	WDFY4	ENSG00000128815.19	10	48684876	48982956	-0.0171066	0.00953129	0.0756213	17977	0.719037	No
Brain-Amygdala	125	LRRC18	ENSG00000165383.11	10	48909483	48914232	0.0380516	0.027748	0.173253	17977	0.794851	No
Brain-Amygdala	125	VSTM4	ENSG00000165633.12	10	49014245	49115509	0.00451625	0.0043461	0.301168	17977	0.870484	No
Brain-Amygdala	125	C10orf128	ENSG00000204161.13	10	49154725	49188585	0.00631362	0.00762031	0.409289	17977	0.901983	No
Brain-Amygdala	125	ERCC6	ENSG00000225830.12	10	49455368	49539538	-0.0059673	0.00404416	0.14312	17977	0.776259	No
Brain-Amygdala	125	OGDHL	ENSG00000197444.9	10	49734643	49762379	0.00985376	0.00567282	0.0853747	17977	0.728441	No
Brain-Amygdala	125	PARG	ENSG00000227345.8	10	49818279	49941998	-0.00271264	0.00337343	0.42318	17977	0.906044	No
Brain-Amygdala	125	TIMM23B	ENSG00000204152.10	10	49942033	49974850	0.00936026	0.00714931	0.193362	17977	0.808763	No
Brain-Amygdala	125	LINC00843	ENSG00000178440.5	10	49972763	49982053	-0.057228	0.025404	0.026398	17977	0.599923	No
Brain-Amygdala	125	AGAP6	ENSG00000204149.10	10	49982190	50010499	-0.00201245	0.0059958	0.737823	17977	0.961357	No
Brain-Amygdala	125	WASHC2A	ENSG00000099290.15	10	50067888	50133506	-0.00255906	0.00382775	0.505275	17977	0.923103	No
Brain-Amygdala	125	ASAH2	ENSG00000188611.14	10	50182778	50248610	-0.00902838	0.0278068	0.74608	17977	0.96401	No
Brain-Amygdala	125	SGMS1	ENSG00000198964.13	10	50305586	50624950	-0.00145848	0.00416758	0.727085	17977	0.959754	No
Brain-Amygdala	125	ASAH2B	ENSG00000204147.9	10	50739318	50816495	0.000335183	0.0053126	0.949815	17977	0.992781	No
Brain-Amygdala	125	PRKG1	ENSG00000185532.15	10	50991358	52298350	-0.00426332	0.00685536	0.535384	17977	0.92873	No
Brain-Amygdala	125	CSTF2T	ENSG00000177613.8	10	51695487	51699591	-0.000974016	0.00338972	0.774426	17977	0.967333	No
Brain-Amygdala	125	DKK1	ENSG00000107984.9	10	52314296	52318042	0.0068317	0.017893	0.70339	17977	0.955706	No
Brain-Amygdala	125	PCDH15	ENSG00000150275.17	10	53802771	55627942	-0.00988159	0.00674526	0.145976	17977	0.779186	No
Brain-Amygdala	125	ZWINT	ENSG00000122952.16	10	56357228	56361275	-0.00494612	0.0102091	0.629071	17977	0.948264	No
Brain-Amygdala	125	IPMK	ENSG00000151151.5	10	58191517	58267934	-0.00445139	0.00512825	0.387404	17977	0.893304	No
Brain-Amygdala	125	CISD1	ENSG00000122873.11	10	58269058	58289586	0.000462474	0.00448171	0.918012	17977	0.987165	No
Brain-Amygdala	125	UBE2D1	ENSG00000072401.14	10	58334975	58370753	0.00460423	0.00510423	0.36914	17977	0.88924	No
Brain-Amygdala	125	TFAM	ENSG00000108064.10	10	58385022	58399221	-0.00726394	0.00371194	0.0530648	17977	0.681877	No
Brain-Amygdala	125	BICC1	ENSG00000122870.11	10	58513140	58831437	0.00614292	0.00859941	0.476631	17977	0.91718	No
Brain-Amygdala	125	LINC00844	ENSG00000237949.1	10	58999626	59001543	0.00246278	0.00753504	0.744449	17977	0.963358	No
Brain-Amygdala	125	PHYHIPL	ENSG00000165443.11	10	59176590	59247774	0.0079771	0.00509479	0.120477	17977	0.764164	No
Brain-Amygdala	125	FAM13C	ENSG00000148541.12	10	59251169	59363181	0.00700402	0.00463358	0.133703	17977	0.76986	No
Brain-Amygdala	125	SLC16A9	ENSG00000165449.11	10	59650761	59736002	0.0110768	0.0081275	0.175895	17977	0.795064	No
Brain-Amygdala	125	MRLN	ENSG00000227877.6	10	59736692	59756041	0.00160636	0.0305802	0.958209	17977	0.994525	No
Brain-Amygdala	125	CCDC6	ENSG00000108091.10	10	59788763	59906656	-5.87252e-06	0.00440853	0.99894	17977	0.999824	No
Brain-Amygdala	125	ANK3	ENSG00000151150.21	10	60026298	60733490	0.00184366	0.00503845	0.715177	17977	0.957725	No
Brain-Amygdala	125	CDK1	ENSG00000170312.15	10	60778331	60794852	0.0168599	0.0203111	0.408411	17977	0.901983	No
Brain-Amygdala	125	RHOBTB1	ENSG00000072422.16	10	60869438	61001440	0.00153599	0.00605745	0.800333	17977	0.968752	No
Brain-Amygdala	125	TMEM26	ENSG00000196932.11	10	61406643	61453450	-0.000776873	0.0225901	0.972633	17977	0.997167	No
Brain-Amygdala	125	C10orf107	ENSG00000183346.6	10	61662961	61766766	0.0157141	0.0111093	0.160229	17977	0.789636	No
Brain-Amygdala	125	ARID5B	ENSG00000150347.14	10	61901300	62096944	0.00489356	0.00572127	0.394355	17977	0.895805	No
Brain-Amygdala	125	RTKN2	ENSG00000182010.10	10	62183035	62268707	0.0261678	0.0123564	0.0366038	17977	0.633411	No
Brain-Amygdala	125	ZNF365	ENSG00000138311.15	10	62374192	62672011	0.00475659	0.00582817	0.416305	17977	0.903417	No
Brain-Amygdala	125	ADO	ENSG00000181915.4	10	62804857	62808483	0.00705273	0.00376391	0.0637952	17977	0.701006	No
Brain-Amygdala	125	EGR2	ENSG00000122877.15	10	62811996	62919900	0.0438407	0.0186553	0.0206772	17977	0.588001	No
Brain-Amygdala	125	NRBF2	ENSG00000148572.15	10	63133247	63155031	0.0119481	0.00436423	0.00728962	17977	0.484412	No
Brain-Amygdala	125	JMJD1C	ENSG00000171988.18	10	63167221	63521850	-0.00198708	0.00451649	0.660886	17977	0.95269	No
Brain-Amygdala	125	REEP3	ENSG00000165476.13	10	63521363	63625123	-0.0143793	0.00628416	0.02417	17977	0.591295	No
Brain-Amygdala	125	LINC01515	ENSG00000228065.10	10	65570338	65768835	-0.00932931	0.0184072	0.613357	17977	0.945535	No
Brain-Amygdala	125	CTNNA3	ENSG00000183230.16	10	65912518	67696169	0.0198212	0.0108122	0.0696571	17977	0.712741	No
Brain-Amygdala	125	LRRTM3	ENSG00000198739.10	10	66926006	67099830	-0.00266242	0.00601468	0.658945	17977	0.95269	No
Brain-Amygdala	125	DNAJC12	ENSG00000108176.14	10	67796665	67838166	-0.00245733	0.0053353	0.646071	17977	0.951947	No
Brain-Amygdala	125	RP11-57G10.8	ENSG00000272892.1	10	67849525	67850746	0.00472442	0.0230016	0.837669	17977	0.974804	No
Brain-Amygdala	125	SIRT1	ENSG00000096717.11	10	67884669	67918390	0.00440478	0.0031782	0.16876	17977	0.794047	No
Brain-Amygdala	125	HERC4	ENSG00000148634.15	10	67921899	68075348	0.000728496	0.00355278	0.837938	17977	0.974952	No
Brain-Amygdala	125	ATOH7	ENSG00000179774.8	10	68230624	68232103	0.00149398	0.010832	0.890571	17977	0.983838	No
Brain-Amygdala	125	PBLD	ENSG00000108187.15	10	68282660	68333049	0.012222	0.00658393	0.0662634	17977	0.710147	No
Brain-Amygdala	125	HNRNPH3	ENSG00000096746.17	10	68331174	68343191	0.00667247	0.00373732	0.077146	17977	0.721193	No
Brain-Amygdala	125	RUFY2	ENSG00000204130.12	10	68341107	68407294	0.00384355	0.00377201	0.310606	17977	0.870992	No
Brain-Amygdala	125	DNA2	ENSG00000138346.14	10	68414064	68472121	-0.017221	0.00772431	0.0279548	17977	0.603411	No
Brain-Amygdala	125	SLC25A16	ENSG00000122912.14	10	68477999	68527474	0.000220212	0.00467713	0.962538	17977	0.995148	No
Brain-Amygdala	125	TET1	ENSG00000138336.8	10	68560656	68694482	0.000666978	0.0092003	0.942348	17977	0.99164	No
Brain-Amygdala	125	CCAR1	ENSG00000060339.13	10	68721012	68792377	-0.00181157	0.00456667	0.692415	17977	0.95554	No
Brain-Amygdala	125	STOX1	ENSG00000165730.14	10	68827541	68895432	0.0098602	0.0063243	0.122041	17977	0.764164	No
Brain-Amygdala	125	DDX50	ENSG00000107625.12	10	68901278	68946847	-0.00234991	0.00304976	0.442753	17977	0.909954	No
Brain-Amygdala	125	DDX21	ENSG00000165732.12	10	68956128	68985073	0.00171011	0.00468016	0.715566	17977	0.957725	No
Brain-Amygdala	125	KIF1BP	ENSG00000198954.7	10	68988721	69043544	0.00357376	0.0030459	0.243381	17977	0.840664	No
Brain-Amygdala	125	SRGN	ENSG00000122862.4	10	69088106	69104811	-0.00127658	0.0108061	0.906191	17977	0.985907	No
Brain-Amygdala	125	VPS26A	ENSG00000122958.14	10	69123512	69172861	0.00115662	0.00335979	0.731357	17977	0.96067	No
Brain-Amygdala	125	SUPV3L1	ENSG00000156502.13	10	69180232	69209099	0.00134218	0.00367854	0.715959	17977	0.957725	No
Brain-Amygdala	125	HKDC1	ENSG00000156510.12	10	69220303	69267559	0.0185591	0.0128501	0.151696	17977	0.782869	No
Brain-Amygdala	125	HK1	ENSG00000156515.21	10	69269984	69401882	0.00319625	0.00340972	0.350749	17977	0.884205	No
Brain-Amygdala	125	TACR2	ENSG00000075073.14	10	69403903	69416867	-0.00340111	0.00948225	0.720567	17977	0.958445	No
Brain-Amygdala	125	TSPAN15	ENSG00000099282.9	10	69451473	69507669	0.00272646	0.00528531	0.607061	17977	0.942774	No
Brain-Amygdala	125	C10orf35	ENSG00000171224.8	10	69630251	69633599	0.0117994	0.0050377	0.0210928	17977	0.588001	No
Brain-Amygdala	125	COL13A1	ENSG00000197467.13	10	69801931	69964275	0.0168381	0.0162027	0.301137	17977	0.870484	No
Brain-Amygdala	125	RP11-262I2.2	ENSG00000224222.1	10	69994626	70007836	-0.0144044	0.0134926	0.288206	17977	0.864968	No
Brain-Amygdala	125	H2AFY2	ENSG00000099284.13	10	70052796	70112269	-0.00533348	0.00491818	0.280701	17977	0.86002	No
Brain-Amygdala	125	AIFM2	ENSG00000042286.14	10	70098223	70132934	-0.00402724	0.00537791	0.455656	17977	0.912142	No
Brain-Amygdala	125	TYSND1	ENSG00000156521.13	10	70137981	70146676	-0.00419432	0.00485809	0.389941	17977	0.894357	No
Brain-Amygdala	125	SAR1A	ENSG00000079332.14	10	70147289	70170523	-3.5911e-05	0.00281373	0.989842	17977	0.99937	No
Brain-Amygdala	125	PPA1	ENSG00000180817.11	10	70202830	70233911	-0.00379119	0.00457903	0.409616	17977	0.901983	No
Brain-Amygdala	125	NPFFR1	ENSG00000148734.7	10	70247329	70283676	0.0163537	0.0147593	0.27043	17977	0.85575	No
Brain-Amygdala	125	LRRC20	ENSG00000172731.13	10	70298970	70382650	-0.00381936	0.00383743	0.321928	17977	0.873786	No
Brain-Amygdala	125	EIF4EBP2	ENSG00000148730.6	10	70404379	70428618	0.00607622	0.00369892	0.103494	17977	0.747469	No
Brain-Amygdala	125	NODAL	ENSG00000156574.9	10	70432315	70447951	0.026099	0.0227067	0.253055	17977	0.842439	No
Brain-Amygdala	125	PALD1	ENSG00000107719.8	10	70478821	70568449	-0.00765111	0.00621284	0.22094	17977	0.824996	No
Brain-Amygdala	125	PRF1	ENSG00000180644.7	10	70597348	70602775	0.0137286	0.0176308	0.43796	17977	0.909176	No
Brain-Amygdala	125	ADAMTS14	ENSG00000138316.10	10	70672803	70762441	-0.0308638	0.0139202	0.0288077	17977	0.604326	No
Brain-Amygdala	125	SGPL1	ENSG00000166224.16	10	70815961	70881173	0.00466053	0.00333218	0.164924	17977	0.79203	No
Brain-Amygdala	125	PCBD1	ENSG00000166228.8	10	70882280	70888784	0.00996112	0.00460491	0.0328423	17977	0.622821	No
Brain-Amygdala	125	UNC5B	ENSG00000107731.12	10	71212570	71302864	0.00855436	0.00569609	0.13621	17977	0.76986	No
Brain-Amygdala	125	SLC29A3	ENSG00000198246.7	10	71319258	71363385	-0.000890961	0.00617294	0.885519	17977	0.982471	No
Brain-Amygdala	125	CDH23	ENSG00000107736.19	10	71396934	71815947	0.00573713	0.00967549	0.554511	17977	0.933304	No
Brain-Amygdala	125	C10orf105	ENSG00000214688.5	10	71711702	71737824	0.0268791	0.0156901	0.0896994	17977	0.733829	No
Brain-Amygdala	125	VSIR	ENSG00000107738.19	10	71747559	71773498	-0.00103829	0.00766177	0.892469	17977	0.983915	No
Brain-Amygdala	125	PSAP	ENSG00000197746.13	10	71816298	71851375	0.00469549	0.00415084	0.260592	17977	0.848363	No
Brain-Amygdala	125	CHST3	ENSG00000122863.5	10	71964365	72013564	0.0106598	0.00869251	0.222873	17977	0.826975	No
Brain-Amygdala	125	RP11-150D20.5	ENSG00000272988.1	10	72053294	72054037	0.000410643	0.0264082	0.987624	17977	0.99937	No
Brain-Amygdala	125	SPOCK2	ENSG00000107742.12	10	72059035	72089032	0.0038835	0.00442752	0.382458	17977	0.893304	No
Brain-Amygdala	125	ASCC1	ENSG00000138303.17	10	72096032	72217134	-0.00278156	0.00353556	0.433241	17977	0.909176	No
Brain-Amygdala	125	ANAPC16	ENSG00000166295.8	10	72220054	72235860	0.00371209	0.00303618	0.224264	17977	0.828514	No
Brain-Amygdala	125	DDIT4	ENSG00000168209.4	10	72273920	72276036	-0.00638304	0.0123786	0.607202	17977	0.942774	No
Brain-Amygdala	125	DNAJB12	ENSG00000148719.14	10	72332830	72355230	-0.00435942	0.00299887	0.149074	17977	0.781647	No
Brain-Amygdala	125	MICU1	ENSG00000107745.17	10	72367327	72626191	-0.00101223	0.00305134	0.740765	17977	0.962562	No
Brain-Amygdala	125	MCU	ENSG00000156026.14	10	72692131	72887694	0.00220535	0.00470224	0.64006	17977	0.95119	No
Brain-Amygdala	125	P4HA1	ENSG00000122884.12	10	73007217	73096974	0.00287191	0.00885527	0.746356	17977	0.964056	No
Brain-Amygdala	125	RP11-344N10.5	ENSG00000272630.1	10	73098044	73101297	-0.00280229	0.0104773	0.789648	17977	0.968497	No
Brain-Amygdala	125	NUDT13	ENSG00000166321.13	10	73110375	73131828	-0.0112122	0.00753489	0.139797	17977	0.773492	No
Brain-Amygdala	125	ECD	ENSG00000122882.10	10	73130155	73169055	-0.00436464	0.00336234	0.197154	17977	0.80972	No
Brain-Amygdala	125	FAM149B1	ENSG00000138286.14	10	73168166	73244504	0.00839456	0.00342311	0.0158748	17977	0.566353	No
Brain-Amygdala	125	DNAJC9	ENSG00000213551.4	10	73183362	73248842	0.000302822	0.00384792	0.937426	17977	0.991009	No
Brain-Amygdala	125	MRPS16	ENSG00000182180.13	10	73248863	73252693	-0.000110775	0.0029238	0.969851	17977	0.996742	No
Brain-Amygdala	125	CFAP70	ENSG00000156042.17	10	73253759	73358859	0.0030437	0.00705813	0.6672	17977	0.952757	No
Brain-Amygdala	125	ANXA7	ENSG00000138279.15	10	73375101	73414076	0.00444708	0.00261102	0.0915472	17977	0.73817	No
Brain-Amygdala	125	MSS51	ENSG00000166343.9	10	73423579	73433561	-0.0026277	0.00812943	0.747174	17977	0.964056	No
Brain-Amygdala	125	PPP3CB	ENSG00000107758.15	10	73436428	73496024	0.00355662	0.00312091	0.257093	17977	0.845801	No
Brain-Amygdala	125	USP54	ENSG00000166348.18	10	73497538	73625953	-0.00119204	0.00404438	0.768785	17977	0.967164	No
Brain-Amygdala	125	RP11-464F9.22	ENSG00000272791.1	10	73630556	73631490	0.00276252	0.012482	0.825282	17977	0.972617	No
Brain-Amygdala	125	MYOZ1	ENSG00000177791.11	10	73631654	73641757	0.0117759	0.00820402	0.154207	17977	0.784508	No
Brain-Amygdala	125	SYNPO2L	ENSG00000166317.11	10	73644881	73663803	0.0105819	0.012	0.379926	17977	0.892742	No
Brain-Amygdala	125	AGAP5	ENSG00000172650.13	10	73674285	73698159	0.00629485	0.00653553	0.337717	17977	0.880031	No
Brain-Amygdala	125	RP11-574K11.29	ENSG00000272140.2	10	73703735	73713581	-0.0185672	0.0125228	0.141215	17977	0.774854	No
Brain-Amygdala	125	SEC24C	ENSG00000176986.15	10	73744384	73769152	-0.0039014	0.00382328	0.309914	17977	0.870663	No
Brain-Amygdala	125	FUT11	ENSG00000196968.10	10	73772863	73780251	-0.00603146	0.00571968	0.294117	17977	0.867541	No
Brain-Amygdala	125	CHCHD1	ENSG00000172586.7	10	73782047	73783652	0.00149141	0.00346132	0.667456	17977	0.952831	No
Brain-Amygdala	125	ZSWIM8	ENSG00000214655.10	10	73785582	73801797	-0.00135676	0.00276045	0.624119	17977	0.948178	No
Brain-Amygdala	125	NDST2	ENSG00000166507.17	10	73801911	73811798	-0.00182738	0.00403799	0.651827	17977	0.95269	No
Brain-Amygdala	125	CAMK2G	ENSG00000148660.20	10	73812501	73874591	0.00295283	0.00511137	0.564728	17977	0.935367	No
Brain-Amygdala	125	PLAU	ENSG00000122861.15	10	73909177	73917497	-0.00353961	0.013674	0.796262	17977	0.968681	No
Brain-Amygdala	125	VCL	ENSG00000035403.17	10	73995193	74120254	-0.00103659	0.00491722	0.833453	17977	0.974718	No
Brain-Amygdala	125	AP3M1	ENSG00000185009.12	10	74121364	74151063	-0.00036538	0.00334683	0.913278	17977	0.986754	No
Brain-Amygdala	125	ADK	ENSG00000156110.13	10	74151185	74709303	0.00205292	0.0035353	0.562717	17977	0.935367	No
Brain-Amygdala	125	RP11-222G7.2	ENSG00000272748.1	10	74821610	74822130	-0.0304198	0.0345802	0.381076	17977	0.892861	No
Brain-Amygdala	125	KAT6B	ENSG00000156650.12	10	74825582	75032622	0.00561925	0.00336842	0.0983104	17977	0.740507	No
Brain-Amygdala	125	DUSP13	ENSG00000079393.20	10	75094432	75109221	0.0255085	0.034249	0.458091	17977	0.912647	No
Brain-Amygdala	125	SAMD8	ENSG00000156671.12	10	75099586	75182123	0.00370766	0.00298139	0.21647	17977	0.821321	No
Brain-Amygdala	125	VDAC2	ENSG00000165637.13	10	75210154	75231448	0.00243514	0.00356022	0.49552	17977	0.922177	No
Brain-Amygdala	125	COMTD1	ENSG00000165644.10	10	75233969	75236030	0.0115794	0.00644282	0.0752246	17977	0.719037	No
Brain-Amygdala	125	RP11-399K21.11	ENSG00000270087.5	10	75279726	75283383	-0.0152248	0.0289226	0.599744	17977	0.941882	No
Brain-Amygdala	125	ZNF503	ENSG00000165655.16	10	75397830	75401518	0.00235111	0.00943454	0.8037	17977	0.969934	No
Brain-Amygdala	125	RP11-399K21.14	ENSG00000272692.1	10	75409327	75411842	-0.0150807	0.0171596	0.381529	17977	0.892981	No
Brain-Amygdala	125	C10orf11	ENSG00000148655.14	10	75431453	76560167	-0.00898719	0.00933803	0.338088	17977	0.880031	No
Brain-Amygdala	125	KCNMA1	ENSG00000156113.22	10	76869601	77638369	0.0028176	0.00384434	0.46527	17977	0.915322	No
Brain-Amygdala	125	DLG5	ENSG00000151208.16	10	77793544	77926526	-0.000927884	0.00500358	0.853245	17977	0.976156	No
Brain-Amygdala	125	POLR3A	ENSG00000148606.12	10	77969251	78029545	-0.00771919	0.00374619	0.0418667	17977	0.646132	No
Brain-Amygdala	125	RPS24	ENSG00000138326.18	10	78033760	78056812	0.000179505	0.00415847	0.965653	17977	0.995378	No
Brain-Amygdala	125	LINC00856	ENSG00000230417.11	10	78191149	78551355	0.0085692	0.00852848	0.31736	17977	0.873717	No
Brain-Amygdala	125	ZMIZ1	ENSG00000108175.16	10	79069035	79316528	-0.00309297	0.00393132	0.433234	17977	0.909176	No
Brain-Amygdala	125	PPIF	ENSG00000108179.13	10	79347469	79355337	0.000935335	0.00434744	0.830079	17977	0.973788	No
Brain-Amygdala	125	ZCCHC24	ENSG00000165424.6	10	79382325	79445627	0.0110052	0.00517429	0.0358165	17977	0.629804	No
Brain-Amygdala	125	EIF5AL1	ENSG00000253626.3	10	79512601	79516440	0.0287907	0.023967	0.232404	17977	0.835115	No
Brain-Amygdala	125	SFTPA2	ENSG00000185303.16	10	79555852	79560402	0.0234427	0.0219183	0.287323	17977	0.863313	No
Brain-Amygdala	125	SFTPA1	ENSG00000122852.14	10	79610939	79615455	0.0170702	0.0495835	0.731344	17977	0.96067	No
Brain-Amygdala	125	RP11-506M13.3	ENSG00000244733.5	10	79660891	79677996	-0.0165049	0.0114088	0.151021	17977	0.782095	No
Brain-Amygdala	125	NUTM2B	ENSG00000188199.10	10	79703227	79714681	-0.00979454	0.0223118	0.661592	17977	0.95269	No
Brain-Amygdala	125	RP11-182L21.6	ENSG00000272447.1	10	79825902	79827602	0.00784598	0.00865541	0.366796	17977	0.887709	No
Brain-Amygdala	125	NUTM2E	ENSG00000228570.7	10	79841358	79850878	0.0235288	0.0564131	0.677487	17977	0.953024	No
Brain-Amygdala	125	SFTPD	ENSG00000133661.15	10	79937740	79982614	0.00783053	0.0106478	0.463761	17977	0.914799	No
Brain-Amygdala	125	TMEM254	ENSG00000133678.13	10	80078646	80092557	0.00424147	0.00328904	0.200086	17977	0.812119	No
Brain-Amygdala	125	PLAC9	ENSG00000189129.13	10	80131682	80145359	0.00674824	0.0108892	0.53681	17977	0.929051	No
Brain-Amygdala	125	ANXA11	ENSG00000122359.17	10	80150889	80205572	0.0130043	0.00484925	0.00853242	17977	0.500513	No
Brain-Amygdala	125	LINC00857	ENSG00000237523.1	10	80207710	80219657	0.0328847	0.0262692	0.213465	17977	0.818543	No
Brain-Amygdala	125	MAT1A	ENSG00000151224.12	10	80271820	80289684	0.0246351	0.0268415	0.36087	17977	0.887537	No
Brain-Amygdala	125	DYDC2	ENSG00000133665.12	10	80344745	80368073	-0.0119904	0.0178564	0.503411	17977	0.923103	No
Brain-Amygdala	125	FAM213A	ENSG00000122378.13	10	80407829	80437115	0.00510494	0.00442708	0.251531	17977	0.841824	No
Brain-Amygdala	125	TSPAN14	ENSG00000108219.14	10	80454166	80533123	-0.000589987	0.00392561	0.880828	17977	0.981734	No
Brain-Amygdala	125	SH2D4B	ENSG00000178217.13	10	80537902	80646560	0.0180911	0.0302304	0.55086	17977	0.933304	No
Brain-Amygdala	125	NRG3	ENSG00000185737.12	10	81875314	82987179	0.00684759	0.0051914	0.190085	17977	0.803048	No
Brain-Amygdala	125	GHITM	ENSG00000165678.20	10	84141462	84153245	0.0019274	0.00394044	0.625789	17977	0.948264	No
Brain-Amygdala	125	CDHR1	ENSG00000148600.14	10	84194635	84219621	-0.00801903	0.0078188	0.307478	17977	0.870663	No
Brain-Amygdala	125	LRIT2	ENSG00000204033.9	10	84220495	84225589	-0.00649965	0.0187809	0.729991	17977	0.960179	No
Brain-Amygdala	125	RGR	ENSG00000148604.13	10	84245053	84259960	-0.0089511	0.0242957	0.713314	17977	0.957176	No
Brain-Amygdala	125	CCSER2	ENSG00000107771.15	10	84328586	84518521	0.00225945	0.00282936	0.426376	17977	0.908385	No
Brain-Amygdala	125	GRID1	ENSG00000182771.18	10	85599555	86366493	-0.000473802	0.00451291	0.916589	17977	0.98699	No
Brain-Amygdala	125	WAPL	ENSG00000062650.17	10	86435256	86521815	-0.00128949	0.00263426	0.625523	17977	0.948264	No
Brain-Amygdala	125	OPN4	ENSG00000122375.11	10	86654557	86666848	0.00290976	0.0206276	0.888097	17977	0.983352	No
Brain-Amygdala	125	LDB3	ENSG00000122367.19	10	86668449	86736068	0.00251148	0.00644757	0.697693	17977	0.955583	No
Brain-Amygdala	125	BMPR1A	ENSG00000107779.13	10	86756601	86932838	-0.00403905	0.00442918	0.363942	17977	0.887537	No
Brain-Amygdala	125	MMRN2	ENSG00000173269.13	10	86935540	86957863	0.0127783	0.00707014	0.073625	17977	0.716305	No
Brain-Amygdala	125	SNCG	ENSG00000173267.13	10	86958618	86963260	0.00794304	0.00687826	0.250843	17977	0.841824	No
Brain-Amygdala	125	GLUD1	ENSG00000148672.8	10	87050486	87094866	0.00248839	0.0051913	0.632714	17977	0.949536	No
Brain-Amygdala	125	FAM35A	ENSG00000122376.11	10	87094161	87191468	-0.0027957	0.00423325	0.510463	17977	0.924626	No
Brain-Amygdala	125	NUTM2A	ENSG00000184923.12	10	87225448	87236908	-0.0135753	0.0276201	0.624117	17977	0.948178	No
Brain-Amygdala	125	LINC00863	ENSG00000224914.3	10	87342736	87357667	-0.0149481	0.00989852	0.134072	17977	0.76986	No
Brain-Amygdala	125	NUTM2D	ENSG00000214562.14	10	87357883	87370695	-0.0230796	0.0137413	0.0960691	17977	0.740507	No
Brain-Amygdala	125	MINPP1	ENSG00000107789.15	10	87504875	87553460	-0.000387825	0.00536948	0.942561	17977	0.99164	No
Brain-Amygdala	125	PAPSS2	ENSG00000198682.12	10	87659613	87747705	0.00387617	0.00896126	0.666248	17977	0.95269	No
Brain-Amygdala	125	ATAD1	ENSG00000138138.13	10	87751512	87841343	0.00239419	0.00312857	0.445862	17977	0.910882	No
Brain-Amygdala	125	KLLN	ENSG00000227268.3	10	87859161	87863112	0.0117359	0.00858477	0.174582	17977	0.795064	No
Brain-Amygdala	125	PTEN	ENSG00000171862.10	10	87863438	87971930	0.00270304	0.00353938	0.446789	17977	0.910882	No
Brain-Amygdala	125	RNLS	ENSG00000184719.11	10	88273864	88584530	0.00678588	0.00550367	0.220392	17977	0.824268	No
Brain-Amygdala	125	LIPJ	ENSG00000204022.9	10	88586762	88606976	-0.0122104	0.0280042	0.663736	17977	0.95269	No
Brain-Amygdala	125	LIPF	ENSG00000182333.14	10	88664441	88678814	0.0103075	0.0518601	0.842845	17977	0.975135	No
Brain-Amygdala	125	ANKRD22	ENSG00000152766.5	10	88822132	88851818	-0.0054061	0.0290768	0.852869	17977	0.976156	No
Brain-Amygdala	125	STAMBPL1	ENSG00000138134.11	10	88879734	88975153	0.00892905	0.00586742	0.131123	17977	0.76986	No
Brain-Amygdala	125	ACTA2	ENSG00000107796.13	10	88938061	88990959	-0.015377	0.0140609	0.276681	17977	0.858254	No
Brain-Amygdala	125	FAS	ENSG00000026103.21	10	88990582	89015785	-0.00129164	0.0180417	0.943065	17977	0.99164	No
Brain-Amygdala	125	CH25H	ENSG00000138135.6	10	89205629	89207314	0.0295608	0.0173233	0.0909434	17977	0.736332	No
Brain-Amygdala	125	LIPA	ENSG00000107798.17	10	89213569	89414557	-0.000777701	0.00450459	0.863268	17977	0.978285	No
Brain-Amygdala	125	IFIT2	ENSG00000119922.9	10	89283694	89309276	-0.00448499	0.00770456	0.561757	17977	0.935325	No
Brain-Amygdala	125	IFIT3	ENSG00000119917.13	10	89327894	89340971	-0.014321	0.0100462	0.157034	17977	0.785604	No
Brain-Amygdala	125	IFIT1	ENSG00000185745.9	10	89392546	89406486	-0.014988	0.0101489	0.142779	17977	0.775614	No
Brain-Amygdala	125	IFIT5	ENSG00000152778.8	10	89414586	89421001	-0.00529294	0.00413054	0.202924	17977	0.813963	No
Brain-Amygdala	125	SLC16A12	ENSG00000152779.13	10	89430299	89556641	-0.0214356	0.0198332	0.282312	17977	0.860059	No
Brain-Amygdala	125	PANK1	ENSG00000152782.16	10	89579497	89645572	0.00521046	0.00631391	0.411145	17977	0.902379	No
Brain-Amygdala	125	RP11-80H5.9	ENSG00000235100.3	10	89667181	89699671	-0.0353728	0.0225687	0.120102	17977	0.764164	No
Brain-Amygdala	125	KIF20B	ENSG00000138182.14	10	89701610	89774939	-0.00700014	0.00783677	0.37381	17977	0.891192	No
Brain-Amygdala	125	LINC00865	ENSG00000232229.5	10	89829510	89840861	-0.0107175	0.0137042	0.435973	17977	0.909176	No
Brain-Amygdala	125	LINC01374	ENSG00000280560.1	10	89853906	89914948	0.0288866	0.0262464	0.27364	17977	0.858141	No
Brain-Amygdala	125	HTR7	ENSG00000148680.15	10	90740823	90857698	-0.0151569	0.0176793	0.393258	17977	0.895521	No
Brain-Amygdala	125	RPP30	ENSG00000148688.13	10	90871716	90908553	-0.00393265	0.0035391	0.269069	17977	0.854334	No
Brain-Amygdala	125	ANKRD1	ENSG00000148677.6	10	90912096	90921276	0.0701751	0.0324734	0.0330124	17977	0.622821	No
Brain-Amygdala	125	RP11-236B18.5	ENSG00000273124.1	10	90997480	90997713	0.0240562	0.0232242	0.302708	17977	0.870663	No
Brain-Amygdala	125	PCGF5	ENSG00000180628.14	10	91163012	91284331	0.0035465	0.00410735	0.389896	17977	0.894357	No
Brain-Amygdala	125	HECTD2	ENSG00000165338.16	10	91409280	91514829	-0.00822845	0.00421936	0.0538747	17977	0.683008	No
Brain-Amygdala	125	PPP1R3C	ENSG00000119938.8	10	91628442	91633054	0.0181663	0.0114451	0.115521	17977	0.761594	No
Brain-Amygdala	125	TNKS2	ENSG00000107854.5	10	91798312	91865276	-0.00336159	0.00273087	0.221141	17977	0.825295	No
Brain-Amygdala	125	FGFBP3	ENSG00000174721.9	10	91906589	91909483	0.00224021	0.00672906	0.739875	17977	0.962287	No
Brain-Amygdala	125	BTAF1	ENSG00000095564.13	10	91923769	92030325	0.00418072	0.00573725	0.46784	17977	0.916878	No
Brain-Amygdala	125	CPEB3	ENSG00000107864.14	10	92046692	92291087	-0.00916052	0.00523203	0.0829484	17977	0.727519	No
Brain-Amygdala	125	MARCH5	ENSG00000198060.9	10	92291163	92353964	0.000115325	0.00306682	0.970076	17977	0.996837	No
Brain-Amygdala	125	IDE	ENSG00000119912.15	10	92451684	92574076	-0.00399894	0.0037856	0.293278	17977	0.867541	No
Brain-Amygdala	125	KIF11	ENSG00000138160.5	10	92593286	92655395	-0.00460769	0.0091656	0.616237	17977	0.946291	No
Brain-Amygdala	125	HHEX	ENSG00000152804.10	10	92689951	92695646	0.00319543	0.01004	0.750924	17977	0.96486	No
Brain-Amygdala	125	EXOC6	ENSG00000138190.16	10	92834713	93059493	-0.00783561	0.00391255	0.0478391	17977	0.664843	No
Brain-Amygdala	125	CYP26C1	ENSG00000187553.8	10	93060808	93069536	-0.0137681	0.029618	0.643016	17977	0.951313	No
Brain-Amygdala	125	CYP26A1	ENSG00000095596.11	10	93073475	93077890	0.0253608	0.0258452	0.328766	17977	0.878354	No
Brain-Amygdala	125	MYOF	ENSG00000138119.16	10	93306429	93482317	0.00117179	0.00781804	0.88115	17977	0.981866	No
Brain-Amygdala	125	FFAR4	ENSG00000186188.10	10	93566665	93604480	-0.0258706	0.0188665	0.173278	17977	0.794851	No
Brain-Amygdala	125	RBP4	ENSG00000138207.13	10	93591687	93601744	-0.00628707	0.0075314	0.405773	17977	0.901405	No
Brain-Amygdala	125	PDE6C	ENSG00000095464.9	10	93612588	93666010	-0.013276	0.0121418	0.276763	17977	0.858254	No
Brain-Amygdala	125	FRA10AC1	ENSG00000148690.11	10	93667883	93702572	-0.0112063	0.00855456	0.193115	17977	0.808419	No
Brain-Amygdala	125	LGI1	ENSG00000108231.12	10	93757809	93806272	0.0087072	0.00680122	0.203336	17977	0.814141	No
Brain-Amygdala	125	SLC35G1	ENSG00000176273.14	10	93893973	93956062	1.82084e-05	0.00661633	0.99781	17977	0.999824	No
Brain-Amygdala	125	PLCE1	ENSG00000138193.15	10	94030812	94332823	0.00253437	0.00544008	0.642293	17977	0.951313	No
Brain-Amygdala	125	NOC3L	ENSG00000173145.11	10	94333226	94362959	-0.00439905	0.00441301	0.32118	17977	0.873786	No
Brain-Amygdala	125	TBC1D12	ENSG00000108239.8	10	94402504	94535930	0.00416531	0.00425752	0.330197	17977	0.87913	No
Brain-Amygdala	125	HELLS	ENSG00000119969.14	10	94501434	94613905	-0.0046523	0.0100794	0.645365	17977	0.951669	No
Brain-Amygdala	125	CYP2C8	ENSG00000138115.13	10	95036772	95069497	0.0205081	0.013951	0.144606	17977	0.777441	No
Brain-Amygdala	125	PDLIM1	ENSG00000107438.8	10	95237572	95291024	-0.00210895	0.0136666	0.877664	17977	0.981418	No
Brain-Amygdala	125	SORBS1	ENSG00000095637.21	10	95311771	95561414	0.00389832	0.00535716	0.468458	17977	0.916878	No
Brain-Amygdala	125	ALDH18A1	ENSG00000059573.8	10	95605929	95656706	-0.0031233	0.00349301	0.373323	17977	0.890994	No
Brain-Amygdala	125	TCTN3	ENSG00000119977.20	10	95663396	95694143	-0.0013452	0.00421359	0.750181	17977	0.964662	No
Brain-Amygdala	125	ENTPD1	ENSG00000138185.18	10	95711779	95869695	-0.00139917	0.00394606	0.723633	17977	0.958647	No
Brain-Amygdala	125	CC2D2B	ENSG00000188649.12	10	95907603	96032684	-0.00686222	0.0104594	0.513235	17977	0.92514	No
Brain-Amygdala	125	CCNJ	ENSG00000107443.15	10	96043394	96060870	-0.00195518	0.00530372	0.71315	17977	0.957176	No
Brain-Amygdala	125	ZNF518A	ENSG00000177853.14	10	96129715	96205288	-0.00738367	0.00493948	0.138017	17977	0.771901	No
Brain-Amygdala	125	BLNK	ENSG00000095585.16	10	96191702	96271587	-0.00734284	0.0109454	0.50381	17977	0.923103	No
Brain-Amygdala	125	OPALIN	ENSG00000197430.10	10	96343216	96359365	0.00799355	0.00921255	0.387586	17977	0.893304	No
Brain-Amygdala	125	TLL2	ENSG00000095587.8	10	96364606	96513918	-0.00645423	0.00679743	0.344584	17977	0.88071	No
Brain-Amygdala	125	TM9SF3	ENSG00000077147.14	10	96518109	96587452	-0.00104324	0.00246949	0.673574	17977	0.953024	No
Brain-Amygdala	125	PIK3AP1	ENSG00000155629.14	10	96593312	96720514	-0.00330614	0.0090196	0.714706	17977	0.957725	No
Brain-Amygdala	125	LCOR	ENSG00000196233.12	10	96832260	96995959	-0.000789154	0.00290284	0.786277	17977	0.968497	No
Brain-Amygdala	125	SLIT1	ENSG00000187122.16	10	96998038	97185920	-6.64315e-05	0.0080584	0.993438	17977	0.999439	No
Brain-Amygdala	125	ARHGAP19	ENSG00000213390.10	10	97222173	97292673	0.00226188	0.00477891	0.636997	17977	0.951026	No
Brain-Amygdala	125	FRAT1	ENSG00000165879.8	10	97319267	97321915	-0.000265915	0.00615499	0.965623	17977	0.995378	No
Brain-Amygdala	125	FRAT2	ENSG00000181274.6	10	97332497	97334563	0.00646987	0.00634029	0.309912	17977	0.870663	No
Brain-Amygdala	125	RRP12	ENSG00000052749.13	10	97356701	97426076	-0.00603042	0.00462512	0.195195	17977	0.808971	No
Brain-Amygdala	125	PGAM1	ENSG00000171314.8	10	97426160	97433441	0.00385527	0.00497704	0.440344	17977	0.909176	No
Brain-Amygdala	125	EXOSC1	ENSG00000171311.12	10	97436142	97446017	0.00160392	0.00387866	0.680082	17977	0.95313	No
Brain-Amygdala	125	ZDHHC16	ENSG00000171307.18	10	97446131	97457370	-0.00221586	0.0028891	0.444854	17977	0.910882	No
Brain-Amygdala	125	MMS19	ENSG00000155229.20	10	97458324	97498794	-0.00309672	0.00299529	0.303621	17977	0.870663	No
Brain-Amygdala	125	UBTD1	ENSG00000165886.4	10	97498868	97571209	7.49741e-05	0.00455054	0.986887	17977	0.99937	No
Brain-Amygdala	125	ANKRD2	ENSG00000165887.11	10	97572499	97583884	-0.0185004	0.015255	0.228002	17977	0.831254	No
Brain-Amygdala	125	HOGA1	ENSG00000241935.8	10	97584343	97612802	0.00345637	0.00881369	0.695751	17977	0.955583	No
Brain-Amygdala	125	C10orf62	ENSG00000203942.4	10	97589727	97590934	-0.0167819	0.0325624	0.607395	17977	0.942774	No
Brain-Amygdala	125	MORN4	ENSG00000171160.17	10	97614553	97633500	-0.00364488	0.00397677	0.361523	17977	0.887537	No
Brain-Amygdala	125	PI4K2A	ENSG00000155252.13	10	97640686	97676434	0.00383595	0.00323629	0.23863	17977	0.838061	No
Brain-Amygdala	125	AVPI1	ENSG00000119986.6	10	97677424	97687323	0.00673319	0.00590513	0.256836	17977	0.845779	No
Brain-Amygdala	125	MARVELD1	ENSG00000155254.12	10	97713173	97718152	0.0168575	0.005929	0.00538631	17977	0.465768	No
Brain-Amygdala	125	ZFYVE27	ENSG00000155256.17	10	97737121	97760907	0.00198023	0.00347838	0.570395	17977	0.937301	No
Brain-Amygdala	125	SFRP5	ENSG00000120057.4	10	97766751	97771952	-0.0243243	0.0191755	0.207477	17977	0.816153	No
Brain-Amygdala	125	GOLGA7B	ENSG00000155265.10	10	97850239	97871580	0.00800606	0.00479854	0.0982662	17977	0.740507	No
Brain-Amygdala	125	CRTAC1	ENSG00000095713.13	10	97865000	98030828	-0.00341322	0.00965303	0.724368	17977	0.958991	No
Brain-Amygdala	125	R3HCC1L	ENSG00000166024.13	10	98134624	98244897	0.00226103	0.00407313	0.580023	17977	0.938423	No
Brain-Amygdala	125	LOXL4	ENSG00000138131.3	10	98247690	98268250	0.00627383	0.013297	0.63805	17977	0.951068	No
Brain-Amygdala	125	PYROXD2	ENSG00000119943.12	10	98383565	98415184	-0.00149303	0.00769465	0.846531	17977	0.975135	No
Brain-Amygdala	125	HPS1	ENSG00000107521.18	10	98416198	98446947	-0.00373579	0.00372425	0.318164	17977	0.873717	No
Brain-Amygdala	125	HPSE2	ENSG00000172987.12	10	98457077	99235862	0.046725	0.0225863	0.041075	17977	0.646132	No
Brain-Amygdala	125	CNNM1	ENSG00000119946.10	10	99329099	99394330	-0.00401451	0.00461128	0.386005	17977	0.893304	No
Brain-Amygdala	125	GOT1	ENSG00000120053.10	10	99396870	99430624	0.00299201	0.00569341	0.60035	17977	0.942029	No
Brain-Amygdala	125	RP11-441O15.3	ENSG00000224934.2	10	99431191	99438117	-0.00451215	0.00679032	0.507856	17977	0.924064	No
Brain-Amygdala	125	SLC25A28	ENSG00000155287.10	10	99610522	99620609	-0.00211381	0.00322043	0.513047	17977	0.925077	No
Brain-Amygdala	125	RP11-85A1.3	ENSG00000260475.1	10	99621055	99621918	0.00612937	0.0156056	0.695303	17977	0.955583	No
Brain-Amygdala	125	ENTPD7	ENSG00000198018.6	10	99659506	99706240	-0.00194927	0.00878207	0.824785	17977	0.972617	No
Brain-Amygdala	125	COX15	ENSG00000014919.12	10	99711844	99732100	0.00280862	0.00293451	0.340757	17977	0.880031	No
Brain-Amygdala	125	CUTC	ENSG00000119929.12	10	99722918	99756134	-0.00535925	0.00379946	0.161397	17977	0.789787	No
Brain-Amygdala	125	ABCC2	ENSG00000023839.10	10	99782732	99852192	-0.00178545	0.0153391	0.907563	17977	0.985907	No
Brain-Amygdala	125	DNMBP	ENSG00000107554.16	10	99875577	100009919	-0.00211944	0.00527562	0.688705	17977	0.95554	No
Brain-Amygdala	125	ERLIN1	ENSG00000107566.13	10	100150094	100188297	-0.00876347	0.00369097	0.0194346	17977	0.58516	No
Brain-Amygdala	125	CHUK	ENSG00000213341.10	10	100188335	100229619	-0.00734138	0.00374924	0.0529236	17977	0.680888	No
Brain-Amygdala	125	CWF19L1	ENSG00000095485.16	10	100232298	100267680	-0.000781321	0.00470072	0.868315	17977	0.979396	No
Brain-Amygdala	125	BLOC1S2	ENSG00000196072.11	10	100273280	100286712	0.00058327	0.00438229	0.894376	17977	0.984161	No
Brain-Amygdala	125	PKD2L1	ENSG00000107593.16	10	100288154	100330486	0.0131034	0.0266462	0.623938	17977	0.948178	No
Brain-Amygdala	125	SCD	ENSG00000099194.5	10	100347124	100364834	0.0147818	0.00795705	0.0660688	17977	0.710147	No
Brain-Amygdala	125	OLMALINC	ENSG00000235823.1	10	100373615	100383368	-0.00358834	0.00713036	0.615865	17977	0.946031	No
Brain-Amygdala	125	RP11-285F16.1	ENSG00000273030.1	10	100412934	100413421	0.00113233	0.00827394	0.891413	17977	0.983915	No
Brain-Amygdala	125	SEC31B	ENSG00000075826.16	10	100486642	100519864	-0.00290191	0.00487609	0.553061	17977	0.933304	No
Brain-Amygdala	125	NDUFB8	ENSG00000166136.15	10	100523740	100530000	-0.000292974	0.003853	0.939536	17977	0.991607	No
Brain-Amygdala	125	HIF1AN	ENSG00000166135.13	10	100529072	100559998	0.00402521	0.0026528	0.132243	17977	0.76986	No
Brain-Amygdala	125	PAX2	ENSG00000075891.21	10	100735603	100829941	0.00219107	0.0362946	0.951979	17977	0.993655	No
Brain-Amygdala	125	SLF2	ENSG00000119906.11	10	100912740	100965136	0.00145084	0.00297338	0.626626	17977	0.948264	No
Brain-Amygdala	125	RP11-108L7.14	ENSG00000273476.1	10	100967688	100968135	0.000211429	0.0243042	0.993076	17977	0.999439	No
Brain-Amygdala	125	MRPL43	ENSG00000055950.16	10	100969458	100987366	0.00425759	0.00262386	0.107723	17977	0.75381	No
Brain-Amygdala	125	SEMA4G	ENSG00000095539.15	10	100969905	100985871	-0.00275632	0.00485522	0.571473	17977	0.937507	No
Brain-Amygdala	125	TWNK	ENSG00000107815.7	10	100987516	100994401	-0.0100971	0.00550096	0.0693141	17977	0.712034	No
Brain-Amygdala	125	LZTS2	ENSG00000107816.17	10	100996618	101007682	-0.000464646	0.00392966	0.906107	17977	0.985907	No
Brain-Amygdala	125	PDZD7	ENSG00000186862.17	10	101007837	101031157	0.00958799	0.0072573	0.189378	17977	0.802652	No
Brain-Amygdala	125	SFXN3	ENSG00000107819.13	10	101031234	101041244	0.00137803	0.00418496	0.742611	17977	0.9629	No
Brain-Amygdala	125	RP11-108L7.15	ENSG00000273162.1	10	101060029	101061005	0.000431618	0.0277666	0.987628	17977	0.99937	No
Brain-Amygdala	125	KAZALD1	ENSG00000107821.14	10	101061841	101068131	0.0100049	0.0100977	0.324101	17977	0.875346	No
Brain-Amygdala	125	BTRC	ENSG00000166167.17	10	101354033	101557321	-0.00128401	0.00258752	0.620788	17977	0.947445	No
Brain-Amygdala	125	DPCD	ENSG00000166171.12	10	101570560	101609668	0.00387386	0.00466715	0.408443	17977	0.901983	No
Brain-Amygdala	125	POLL	ENSG00000166169.16	10	101578882	101588270	0.00120531	0.00339857	0.723576	17977	0.958647	No
Brain-Amygdala	125	FBXW4	ENSG00000107829.13	10	101610664	101695295	0.0172119	0.00480435	0.000521293	17977	0.313344	No
Brain-Amygdala	125	FGF8	ENSG00000107831.12	10	101770130	101780369	0.0269383	0.0209554	0.201499	17977	0.813019	No
Brain-Amygdala	125	NPM3	ENSG00000107833.10	10	101781325	101783413	-0.00311125	0.00577239	0.591058	17977	0.939659	No
Brain-Amygdala	125	MGEA5	ENSG00000198408.13	10	101784443	101818465	0.00717694	0.00414489	0.0863542	17977	0.729293	No
Brain-Amygdala	125	KCNIP2	ENSG00000120049.18	10	101825974	101843920	0.0144446	0.0066777	0.0328457	17977	0.622821	No
Brain-Amygdala	125	C10orf76	ENSG00000120029.12	10	101845599	102056193	-0.000442357	0.00238406	0.853164	17977	0.976156	No
Brain-Amygdala	125	HPS6	ENSG00000166189.7	10	102065390	102068038	-0.00460663	0.00573914	0.424014	17977	0.906362	No
Brain-Amygdala	125	LDB1	ENSG00000198728.10	10	102107560	102120453	-0.000528149	0.00355937	0.882331	17977	0.982146	No
Brain-Amygdala	125	PPRC1	ENSG00000148840.10	10	102132994	102150331	0.00152098	0.00417708	0.716512	17977	0.957725	No
Brain-Amygdala	125	NOLC1	ENSG00000166197.16	10	102152176	102163871	0.00396049	0.00311202	0.206011	17977	0.815932	No
Brain-Amygdala	125	ELOVL3	ENSG00000119915.4	10	102226328	102229589	0.00583752	0.020039	0.771402	17977	0.967333	No
Brain-Amygdala	125	PITX3	ENSG00000107859.9	10	102230186	102241474	0.0130686	0.0291541	0.654907	17977	0.95269	No
Brain-Amygdala	125	GBF1	ENSG00000107862.4	10	102245532	102382899	0.000374737	0.0030167	0.901383	17977	0.985518	No
Brain-Amygdala	125	NFKB2	ENSG00000077150.18	10	102394110	102402529	0.00209034	0.00722466	0.772908	17977	0.967333	No
Brain-Amygdala	125	PSD	ENSG00000059915.16	10	102402617	102421539	0.00462881	0.00565059	0.41458	17977	0.902908	No
Brain-Amygdala	125	FBXL15	ENSG00000107872.12	10	102419189	102423136	0.00310372	0.00467561	0.508295	17977	0.924485	No
Brain-Amygdala	125	CUEDC2	ENSG00000107874.10	10	102423245	102432661	3.36131e-05	0.00293823	0.990895	17977	0.99937	No
Brain-Amygdala	125	C10orf95	ENSG00000120055.7	10	102450023	102451398	0.018989	0.0210588	0.369314	17977	0.88924	No
Brain-Amygdala	125	MFSD13A	ENSG00000138111.14	10	102461395	102477045	-0.00139634	0.00487779	0.775251	17977	0.967333	No
Brain-Amygdala	125	ACTR1A	ENSG00000138107.12	10	102461881	102502711	0.00126469	0.00265545	0.634897	17977	0.950258	No
Brain-Amygdala	125	SUFU	ENSG00000107882.11	10	102503987	102633535	-0.0041268	0.00408356	0.314582	17977	0.872523	No
Brain-Amygdala	125	RP11-47A8.5	ENSG00000272933.1	10	102642792	102644140	0.0123129	0.00950742	0.198189	17977	0.811526	No
Brain-Amygdala	125	TRIM8	ENSG00000171206.13	10	102644496	102658407	0.00389109	0.00435404	0.37358	17977	0.890994	No
Brain-Amygdala	125	ARL3	ENSG00000138175.8	10	102673731	102714407	0.00318984	0.00315567	0.314468	17977	0.872523	No
Brain-Amygdala	125	SFXN2	ENSG00000156398.12	10	102714538	102743492	-0.00466715	0.00900759	0.605475	17977	0.942774	No
Brain-Amygdala	125	WBP1L	ENSG00000166272.16	10	102743970	102816267	-0.00542396	0.00342531	0.116375	17977	0.762199	No
Brain-Amygdala	125	CYP17A1	ENSG00000148795.6	10	102830531	102837533	-0.0108552	0.0133763	0.418934	17977	0.904449	No
Brain-Amygdala	125	BORCS7	ENSG00000166275.15	10	102854223	102864961	0.00367973	0.00489004	0.45347	17977	0.911745	No
Brain-Amygdala	125	AS3MT	ENSG00000214435.7	10	102869516	102901899	0.00672751	0.0069862	0.337817	17977	0.880031	No
Brain-Amygdala	125	RP11-724N1.1	ENSG00000272912.1	10	102914585	102915404	-0.00906688	0.0260639	0.728647	17977	0.959878	No
Brain-Amygdala	125	CNNM2	ENSG00000148842.17	10	102918293	103090221	-0.00795121	0.00349548	0.0249956	17977	0.595811	No
Brain-Amygdala	125	NT5C2	ENSG00000076685.18	10	103090611	103193306	0.000438914	0.00501981	0.930494	17977	0.989047	No
Brain-Amygdala	125	INA	ENSG00000148798.10	10	103277163	103290351	0.00504474	0.0051108	0.325919	17977	0.8771	No
Brain-Amygdala	125	PCGF6	ENSG00000156374.14	10	103302796	103351134	-0.0077868	0.00474362	0.103738	17977	0.747469	No
Brain-Amygdala	125	TAF5	ENSG00000148835.10	10	103367967	103389040	-0.000496984	0.00648732	0.939084	17977	0.991584	No
Brain-Amygdala	125	USMG5	ENSG00000173915.14	10	103389066	103396466	0.00139338	0.0049092	0.77711	17977	0.967333	No
Brain-Amygdala	125	PDCD11	ENSG00000148843.13	10	103396648	103446292	-0.00821119	0.00411543	0.0486602	17977	0.668239	No
Brain-Amygdala	125	CALHM2	ENSG00000138172.10	10	103446786	103452402	0.0164904	0.00596282	0.00673608	17977	0.468268	No
Brain-Amygdala	125	CALHM1	ENSG00000185933.6	10	103453387	103458888	-0.0486062	0.0217887	0.0278627	17977	0.603411	No
Brain-Amygdala	125	CALHM3	ENSG00000183128.7	10	103472804	103479240	-0.0349888	0.0283785	0.220407	17977	0.824268	No
Brain-Amygdala	125	NEURL1	ENSG00000107954.10	10	103493979	103592552	0.00133889	0.00524098	0.798873	17977	0.968752	No
Brain-Amygdala	125	SH3PXD2A	ENSG00000107957.16	10	103594027	103855543	0.0256387	0.00756842	0.000999699	17977	0.390687	No
Brain-Amygdala	125	STN1	ENSG00000107960.10	10	103882542	103918205	0.00728554	0.00455516	0.112794	17977	0.759435	No
Brain-Amygdala	125	SLK	ENSG00000065613.13	10	103967201	104029233	0.00434847	0.00375928	0.250058	17977	0.841824	No
Brain-Amygdala	125	COL17A1	ENSG00000065618.18	10	104031286	104086002	0.0271758	0.0128754	0.0372219	17977	0.635049	No
Brain-Amygdala	125	SFR1	ENSG00000156384.14	10	104122058	104126385	-0.000703293	0.00644645	0.913337	17977	0.986754	No
Brain-Amygdala	125	CFAP43	ENSG00000197748.12	10	104129888	104232362	-0.00951964	0.00794601	0.233651	17977	0.836719	No
Brain-Amygdala	125	GSTO1	ENSG00000148834.12	10	104235356	104267459	-0.00204528	0.0035384	0.564509	17977	0.935367	No
Brain-Amygdala	125	GSTO2	ENSG00000065621.14	10	104268873	104304945	0.00138024	0.00846381	0.870778	17977	0.979396	No
Brain-Amygdala	125	ITPRIP	ENSG00000148841.15	10	104309698	104338404	0.00223334	0.00812741	0.784027	17977	0.968312	No
Brain-Amygdala	125	RP11-127L20.3	ENSG00000228261.1	10	104323369	104327004	0.00145895	0.0331668	0.964999	17977	0.995244	No
Brain-Amygdala	125	CFAP58	ENSG00000120051.14	10	104353764	104455090	-0.00437674	0.0139235	0.753898	17977	0.965248	No
Brain-Amygdala	125	SORCS3	ENSG00000156395.12	10	104641101	105265235	-0.00241356	0.00761568	0.751946	17977	0.964876	No
Brain-Amygdala	125	SORCS1	ENSG00000108018.15	10	106573663	107164534	-0.00917294	0.0075394	0.226511	17977	0.829665	No
Brain-Amygdala	125	XPNPEP1	ENSG00000108039.17	10	109864766	109923553	-0.00227847	0.00310589	0.464861	17977	0.915231	No
Brain-Amygdala	125	ADD3	ENSG00000148700.14	10	109996368	110135565	0.0128756	0.00459887	0.00610776	17977	0.465768	No
Brain-Amygdala	125	MXI1	ENSG00000119950.20	10	110207605	110287365	0.00158459	0.0030345	0.602657	17977	0.942766	No
Brain-Amygdala	125	SMNDC1	ENSG00000119953.12	10	110290730	110304951	0.00877282	0.00330517	0.00920904	17977	0.515245	No
Brain-Amygdala	125	DUSP5	ENSG00000138166.5	10	110497838	110511544	0.00683717	0.0150087	0.649674	17977	0.95269	No
Brain-Amygdala	125	SMC3	ENSG00000108055.9	10	110567691	110604636	-0.00300737	0.00305528	0.327265	17977	0.87718	No
Brain-Amygdala	125	RBM20	ENSG00000203867.7	10	110644397	110839469	0.0220461	0.0127007	0.0855859	17977	0.728441	No
Brain-Amygdala	125	PDCD4	ENSG00000150593.17	10	110871795	110898729	0.00184362	0.00348366	0.597792	17977	0.941519	No
Brain-Amygdala	125	BBIP1	ENSG00000214413.7	10	110900007	110919274	-0.00664436	0.0040122	0.100758	17977	0.744847	No
Brain-Amygdala	125	SHOC2	ENSG00000108061.11	10	110919547	111013667	0.00450727	0.00311229	0.150594	17977	0.78179	No
Brain-Amygdala	125	ADRA2A	ENSG00000150594.6	10	111077163	111080907	0.012173	0.0129966	0.35114	17977	0.884205	No
Brain-Amygdala	125	GPAM	ENSG00000119927.13	10	112149864	112215377	0.0126699	0.00749092	0.0937904	17977	0.740507	No
Brain-Amygdala	125	TECTB	ENSG00000119913.4	10	112283735	112305035	0.0311146	0.0268474	0.249158	17977	0.841824	No
Brain-Amygdala	125	ACSL5	ENSG00000197142.10	10	112374018	112428380	0.00137012	0.0103476	0.894919	17977	0.984161	No
Brain-Amygdala	125	ZDHHC6	ENSG00000023041.11	10	112424428	112446917	-0.000151358	0.00283564	0.957535	17977	0.994525	No
Brain-Amygdala	125	VTI1A	ENSG00000151532.13	10	112446998	112818744	0.0074286	0.00443427	0.0969147	17977	0.740507	No
Brain-Amygdala	125	TCF7L2	ENSG00000148737.16	10	112950250	113167678	-0.00608568	0.00461467	0.190171	17977	0.803048	No
Brain-Amygdala	125	NRAP	ENSG00000197893.13	10	113589666	113664127	0.0264215	0.0189782	0.166859	17977	0.792676	No
Brain-Amygdala	125	CASP7	ENSG00000165806.19	10	113679162	113730907	0.00336	0.00869709	0.700045	17977	0.955613	No
Brain-Amygdala	125	DCLRE1A	ENSG00000198924.7	10	113834725	113854383	-0.00566359	0.00358288	0.117004	17977	0.762976	No
Brain-Amygdala	125	NHLRC2	ENSG00000196865.4	10	113854661	113917194	-0.00590375	0.00359974	0.104045	17977	0.747869	No
Brain-Amygdala	125	ADRB1	ENSG00000043591.5	10	114044056	114046908	0.00471967	0.00771952	0.542286	17977	0.930466	No
Brain-Amygdala	125	CCDC186	ENSG00000165813.18	10	114120862	114174220	0.000913583	0.00450957	0.839857	17977	0.974969	No
Brain-Amygdala	125	VWA2	ENSG00000165816.12	10	114239330	114291513	0.00467111	0.0173368	0.788135	17977	0.968497	No
Brain-Amygdala	125	AFAP1L2	ENSG00000169129.14	10	114294824	114404756	-0.00163657	0.00555325	0.768812	17977	0.967164	No
Brain-Amygdala	125	ABLIM1	ENSG00000099204.18	10	114431113	114685003	0.0157928	0.00520542	0.00305567	17977	0.450255	No
Brain-Amygdala	125	RP11-106M7.1	ENSG00000228484.1	10	114764788	114779903	0.0112181	0.0129064	0.386764	17977	0.893304	No
Brain-Amygdala	125	FAM160B1	ENSG00000151553.14	10	114821744	114899832	-0.00198373	0.00344493	0.56598	17977	0.935721	No
Brain-Amygdala	125	TRUB1	ENSG00000165832.5	10	114938193	114977676	0.0023299	0.00435091	0.59346	17977	0.939761	No
Brain-Amygdala	125	ATRNL1	ENSG00000107518.16	10	115093365	115948992	0.00600481	0.00546197	0.274163	17977	0.858254	No
Brain-Amygdala	125	GFRA1	ENSG00000151892.14	10	116056925	116273467	-0.00179864	0.00969511	0.853186	17977	0.976156	No
Brain-Amygdala	125	PNLIP	ENSG00000175535.6	10	116545931	116567855	-0.0115395	0.0315917	0.715658	17977	0.957725	No
Brain-Amygdala	125	PNLIPRP1	ENSG00000187021.14	10	116590385	116609175	0.00999423	0.0242231	0.680764	17977	0.953345	No
Brain-Amygdala	125	C10orf82	ENSG00000165863.16	10	116663696	116669970	-0.000737773	0.0199263	0.970537	17977	0.996837	No
Brain-Amygdala	125	HSPA12A	ENSG00000165868.13	10	116671192	116849741	0.00366526	0.00449402	0.416619	17977	0.903867	No
Brain-Amygdala	125	ENO4	ENSG00000188316.13	10	116849512	116911788	-0.000909218	0.0117352	0.938393	17977	0.991297	No
Brain-Amygdala	125	SHTN1	ENSG00000187164.19	10	116881482	117126586	0.0186031	0.00711749	0.0102976	17977	0.529212	No
Brain-Amygdala	125	VAX1	ENSG00000148704.12	10	117128521	117138301	-0.00381309	0.0135629	0.779166	17977	0.967333	No
Brain-Amygdala	125	PDZD8	ENSG00000165650.11	10	117279431	117375467	0.00537239	0.00404567	0.187135	17977	0.802018	No
Brain-Amygdala	125	EMX2	ENSG00000170370.11	10	117542496	117549546	0.00916322	0.00681538	0.181743	17977	0.79639	No
Brain-Amygdala	125	RAB11FIP2	ENSG00000107560.10	10	118004916	118046278	0.00161822	0.00354578	0.649077	17977	0.95269	No
Brain-Amygdala	125	FAM204A	ENSG00000165669.13	10	118297930	118342320	0.00259286	0.00321043	0.421161	17977	0.905361	No
Brain-Amygdala	125	LINC00867	ENSG00000232139.5	10	118357108	118365103	0.0208079	0.0204662	0.311682	17977	0.871129	No
Brain-Amygdala	125	PRLHR	ENSG00000119973.5	10	118589989	118595699	-0.0109632	0.0169339	0.518807	17977	0.927247	No
Brain-Amygdala	125	CACUL1	ENSG00000151893.14	10	118674167	118755249	-0.0016414	0.00326038	0.615732	17977	0.946031	No
Brain-Amygdala	125	NANOS1	ENSG00000188613.6	10	119029716	119033669	0.00550437	0.00708621	0.439073	17977	0.909176	No
Brain-Amygdala	125	EIF3A	ENSG00000107581.12	10	119033733	119080823	0.0085391	0.00359657	0.0194379	17977	0.58516	No
Brain-Amygdala	125	FAM45A	ENSG00000119979.16	10	119104092	119137984	0.00500104	0.00338209	0.142277	17977	0.775072	No
Brain-Amygdala	125	SFXN4	ENSG00000183605.16	10	119140913	119165667	0.00211479	0.00660376	0.749435	17977	0.964566	No
Brain-Amygdala	125	PRDX3	ENSG00000165672.6	10	119167703	119178833	0.000274695	0.00397135	0.944989	17977	0.99164	No
Brain-Amygdala	125	GRK5	ENSG00000198873.11	10	119207589	119455619	0.00169282	0.00480302	0.725222	17977	0.959332	No
Brain-Amygdala	125	RGS10	ENSG00000148908.14	10	119499828	119542708	0.0176148	0.00749145	0.0206101	17977	0.588001	No
Brain-Amygdala	125	TIAL1	ENSG00000151923.17	10	119571802	119597029	-0.00356724	0.00276246	0.19948	17977	0.81205	No
Brain-Amygdala	125	BAG3	ENSG00000151929.9	10	119651370	119677819	0.0352182	0.0113456	0.00246427	17977	0.436673	No
Brain-Amygdala	125	INPP5F	ENSG00000198825.12	10	119726097	119829278	0.000877618	0.0039366	0.824025	17977	0.972617	No
Brain-Amygdala	125	MCMBP	ENSG00000197771.12	10	119829404	119892556	-0.0047214	0.00335732	0.162645	17977	0.790111	No
Brain-Amygdala	125	SEC23IP	ENSG00000107651.12	10	119892711	119944658	-0.00432769	0.0033868	0.204189	17977	0.814141	No
Brain-Amygdala	125	PLPP4	ENSG00000203805.10	10	120456954	120589855	-0.00848027	0.00861309	0.327138	17977	0.87718	No
Brain-Amygdala	125	LINC01561	ENSG00000177234.7	10	120597949	120600124	0.0135821	0.0100065	0.177643	17977	0.795189	No
Brain-Amygdala	125	WDR11	ENSG00000120008.15	10	120851346	120909524	-0.00402615	0.0036324	0.270272	17977	0.855732	No
Brain-Amygdala	125	FGFR2	ENSG00000066468.22	10	121478334	121598458	0.010893	0.0048201	0.0259321	17977	0.599094	No
Brain-Amygdala	125	ATE1	ENSG00000107669.17	10	121740421	121928801	-0.00107915	0.0028558	0.706298	17977	0.956191	No
Brain-Amygdala	125	NSMCE4A	ENSG00000107672.14	10	121957099	121975217	-0.00533966	0.00342992	0.122589	17977	0.765031	No
Brain-Amygdala	125	TACC2	ENSG00000138162.18	10	121989194	122254545	-0.000219298	0.00464964	0.962474	17977	0.995148	No
Brain-Amygdala	125	BTBD16	ENSG00000138152.8	10	122271306	122338162	0.00652991	0.00992377	0.512002	17977	0.924855	No
Brain-Amygdala	125	PLEKHA1	ENSG00000107679.14	10	122374696	122442602	0.00261776	0.00413125	0.527715	17977	0.928053	No
Brain-Amygdala	125	ARMS2	ENSG00000254636.1	10	122454653	122457352	-0.0186272	0.0284926	0.514725	17977	0.926041	No
Brain-Amygdala	125	HTRA1	ENSG00000166033.11	10	122461525	122514908	0.00449281	0.00474309	0.345738	17977	0.881086	No
Brain-Amygdala	125	DMBT1	ENSG00000187908.16	10	122560665	122643736	-0.00942632	0.0155281	0.545155	17977	0.931349	No
Brain-Amygdala	125	CUZD1	ENSG00000138161.13	10	122832149	122850793	-0.00976491	0.00953778	0.308322	17977	0.870663	No
Brain-Amygdala	125	FAM24B	ENSG00000213185.6	10	122849078	122879641	0.00543025	0.0114824	0.637271	17977	0.951057	No
Brain-Amygdala	125	C10orf88	ENSG00000119965.12	10	122930903	122954380	0.00395964	0.00439407	0.36962	17977	0.88924	No
Brain-Amygdala	125	PSTK	ENSG00000179988.13	10	122954404	122997513	0.00275231	0.0049124	0.576507	17977	0.938062	No
Brain-Amygdala	125	IKZF5	ENSG00000095574.11	10	122990806	123008817	0.00396354	0.00345532	0.254005	17977	0.842792	No
Brain-Amygdala	125	ACADSB	ENSG00000196177.12	10	123008979	123058311	-0.00157611	0.00396689	0.691957	17977	0.95554	No
Brain-Amygdala	125	BUB3	ENSG00000154473.17	10	123154277	123170467	-0.00190818	0.00247181	0.441896	17977	0.909529	No
Brain-Amygdala	125	RP11-282I1.1	ENSG00000230131.5	10	123356450	123517708	-0.0412101	0.0319021	0.199328	17977	0.81205	No
Brain-Amygdala	125	GPR26	ENSG00000154478.3	10	123666355	123694607	-0.00201138	0.0170778	0.906473	17977	0.985907	No
Brain-Amygdala	125	CPXM2	ENSG00000121898.12	10	123706207	123940267	0.011112	0.0133073	0.405635	17977	0.901311	No
Brain-Amygdala	125	CHST15	ENSG00000182022.17	10	124007666	124093607	0.00694126	0.00492485	0.161718	17977	0.789787	No
Brain-Amygdala	125	OAT	ENSG00000065154.11	10	124397303	124418976	-0.00464416	0.00419652	0.271014	17977	0.855814	No
Brain-Amygdala	125	NKX1-2	ENSG00000229544.8	10	124445239	124450184	0.0317723	0.0274108	0.249089	17977	0.841824	No
Brain-Amygdala	125	LHPP	ENSG00000107902.13	10	124461834	124617888	0.0234754	0.00711061	0.00132245	17977	0.401591	No
Brain-Amygdala	125	FAM53B	ENSG00000189319.13	10	124619292	124744269	0.00328042	0.00442619	0.460296	17977	0.913048	No
Brain-Amygdala	125	METTL10	ENSG00000203791.14	10	124748149	124791870	0.00649191	0.00400568	0.108145	17977	0.754705	No
Brain-Amygdala	125	FAM175B	ENSG00000165660.7	10	124801785	124836670	-0.00429745	0.0036835	0.246035	17977	0.841729	No
Brain-Amygdala	125	ZRANB1	ENSG00000019995.6	10	124942123	124983688	0.00179141	0.00430612	0.678264	17977	0.953024	No
Brain-Amygdala	125	CTBP2	ENSG00000175029.16	10	124984317	125161170	0.00101647	0.00319742	0.751202	17977	0.964876	No
Brain-Amygdala	125	RP11-151A10.3	ENSG00000282787.1	10	125162379	125162971	0.0373483	0.0303167	0.220778	17977	0.824797	No
Brain-Amygdala	125	FLJ37035	ENSG00000224023.10	10	125700436	125719514	0.00316067	0.0110562	0.775549	17977	0.967333	No
Brain-Amygdala	125	EDRF1	ENSG00000107938.17	10	125719567	125764143	0.00243403	0.00387705	0.531522	17977	0.928053	No
Brain-Amygdala	125	MMP21	ENSG00000154485.4	10	125766453	125775821	-0.0169212	0.0297624	0.570904	17977	0.937301	No
Brain-Amygdala	125	UROS	ENSG00000188690.12	10	125784980	125823248	-0.00152223	0.00927068	0.869897	17977	0.979396	No
Brain-Amygdala	125	BCCIP	ENSG00000107949.16	10	125823546	125853695	-0.00305896	0.0030578	0.319471	17977	0.873717	No
Brain-Amygdala	125	DHX32	ENSG00000089876.11	10	125836554	125896436	-0.00464224	0.0041766	0.268946	17977	0.854334	No
Brain-Amygdala	125	FANK1	ENSG00000203780.10	10	125896539	126009592	0.0115151	0.0078914	0.147554	17977	0.780349	No
Brain-Amygdala	125	ADAM12	ENSG00000148848.14	10	126012381	126388455	-0.0111419	0.0096441	0.250638	17977	0.841824	No
Brain-Amygdala	125	LINC00601	ENSG00000235180.1	10	126413869	126421879	-0.059765	0.0212849	0.00596658	17977	0.465768	No
Brain-Amygdala	125	C10orf90	ENSG00000154493.17	10	126424997	126670446	-0.00495045	0.00640612	0.441429	17977	0.909312	No
Brain-Amygdala	125	DOCK1	ENSG00000150760.12	10	126905409	127452517	0.00728215	0.00465682	0.120941	17977	0.764164	No
Brain-Amygdala	125	FAM196A	ENSG00000188916.8	10	127135426	127196158	0.000139465	0.00952248	0.988343	17977	0.99937	No
Brain-Amygdala	125	CLRN3	ENSG00000180745.4	10	127877841	127892947	0.000261835	0.0283751	0.992655	17977	0.999411	No
Brain-Amygdala	125	PTPRE	ENSG00000132334.16	10	127907061	128085855	-0.00856281	0.00524082	0.105339	17977	0.750488	No
Brain-Amygdala	125	RP11-4C20.3	ENSG00000232259.1	10	127929376	127934517	0.0284146	0.0288855	0.327569	17977	0.877281	No
Brain-Amygdala	125	MGMT	ENSG00000170430.9	10	129467184	129768007	0.00433441	0.00657834	0.511436	17977	0.924854	No
Brain-Amygdala	125	RP11-109A6.5	ENSG00000283141.1	10	129784983	129806971	0.0381215	0.0282787	0.180595	17977	0.796311	No
Brain-Amygdala	125	EBF3	ENSG00000108001.13	10	129835283	129963841	-0.0162111	0.0183486	0.37902	17977	0.892527	No
Brain-Amygdala	125	LINC00959	ENSG00000237489.3	10	130063900	130110817	-0.00102629	0.0080277	0.898522	17977	0.984998	No
Brain-Amygdala	125	GLRX3	ENSG00000108010.11	10	130136399	130184521	-0.000329821	0.00315043	0.916825	17977	0.98699	No
Brain-Amygdala	125	RP11-540N6.1	ENSG00000236303.2	10	130439067	130483154	-0.0240223	0.0316265	0.449251	17977	0.910938	No
Brain-Amygdala	125	TCERG1L	ENSG00000176769.9	10	131092391	131311721	-0.0116842	0.0147574	0.430325	17977	0.908765	No
Brain-Amygdala	125	LINC01164	ENSG00000189275.3	10	131772398	131790199	-0.00571361	0.0292634	0.845584	17977	0.975135	No
Brain-Amygdala	125	PPP2R2D	ENSG00000175470.18	10	131900644	131959834	-0.000681862	0.00290801	0.81508	17977	0.971381	No
Brain-Amygdala	125	BNIP3	ENSG00000176171.11	10	131966455	131982013	-0.00118387	0.00574789	0.837224	17977	0.974718	No
Brain-Amygdala	125	JAKMIP3	ENSG00000188385.11	10	132104671	132184809	0.0105885	0.0066338	0.113519	17977	0.760182	No
Brain-Amygdala	125	DPYSL4	ENSG00000151640.12	10	132186900	132205776	-0.000344978	0.00378998	0.927651	17977	0.988978	No
Brain-Amygdala	125	STK32C	ENSG00000165752.16	10	132207492	132331847	-0.00194136	0.00500216	0.69874	17977	0.955583	No
Brain-Amygdala	125	LRRC27	ENSG00000148814.17	10	132332154	132379918	0.00076748	0.00449039	0.864625	17977	0.978285	No
Brain-Amygdala	125	PWWP2B	ENSG00000171813.13	10	132397168	132417863	0.00658333	0.00419511	0.119649	17977	0.764164	No
Brain-Amygdala	125	INPP5A	ENSG00000068383.18	10	132537820	132783178	0.004226	0.00387325	0.277786	17977	0.858254	No
Brain-Amygdala	125	NKX6-2	ENSG00000148826.8	10	132783481	132786052	0.0131106	0.00819138	0.112544	17977	0.759435	No
Brain-Amygdala	125	CFAP46	ENSG00000171811.13	10	132808392	132942823	-0.00655585	0.00842152	0.43808	17977	0.909176	No
Brain-Amygdala	125	LINC01166	ENSG00000232903.2	10	132943967	132965289	-0.004572	0.0154014	0.767175	17977	0.96686	No
Brain-Amygdala	125	LINC01167	ENSG00000224758.1	10	132961340	132962237	-0.0134532	0.0317855	0.672995	17977	0.953024	No
Brain-Amygdala	125	LINC01168	ENSG00000240707.2	10	132965534	132976354	-0.000155966	0.0211365	0.994127	17977	0.999439	No
Brain-Amygdala	125	ADGRA1	ENSG00000197177.15	10	133070929	133131675	0.00670935	0.00508641	0.190069	17977	0.803048	No
Brain-Amygdala	125	KNDC1	ENSG00000171798.17	10	133160447	133226412	0.00958414	0.00467184	0.0427589	17977	0.646132	No
Brain-Amygdala	125	UTF1	ENSG00000171794.3	10	133230274	133231558	0.00698581	0.0356369	0.844975	17977	0.975135	No
Brain-Amygdala	125	VENTX	ENSG00000151650.7	10	133237404	133241929	-0.010593	0.022704	0.641792	17977	0.951313	No
Brain-Amygdala	125	ADAM8	ENSG00000151651.15	10	133262403	133276868	0.0092984	0.00951067	0.330523	17977	0.87913	No
Brain-Amygdala	125	TUBGCP2	ENSG00000130640.13	10	133278630	133311715	-0.00213769	0.00316333	0.500699	17977	0.923103	No
Brain-Amygdala	125	ZNF511	ENSG00000198546.14	10	133308475	133313162	0.00067073	0.00365149	0.85462	17977	0.976156	No
Brain-Amygdala	125	CALY	ENSG00000130643.8	10	133324072	133336935	0.00925951	0.00656448	0.161391	17977	0.789787	No
Brain-Amygdala	125	PRAP1	ENSG00000165828.14	10	133347146	133352683	-0.00955296	0.0172752	0.58147	17977	0.938423	No
Brain-Amygdala	125	FUOM	ENSG00000148803.11	10	133355154	133358035	-0.0117501	0.00933208	0.210836	17977	0.818265	No
Brain-Amygdala	125	ECHS1	ENSG00000127884.4	10	133362480	133373689	0.00651687	0.00359821	0.0730335	17977	0.716305	No
Brain-Amygdala	125	PAOX	ENSG00000148832.15	10	133379234	133391694	-0.00527701	0.0073883	0.476695	17977	0.91718	No
Brain-Amygdala	125	MTG1	ENSG00000148824.18	10	133394094	133420665	-0.010261	0.00647741	0.116233	17977	0.762199	No
Brain-Amygdala	125	SPRN	ENSG00000203772.7	10	133420671	133424572	-0.0056108	0.00442062	0.207218	17977	0.816153	No
Brain-Amygdala	125	SCART1	ENSG00000214279.13	10	133453946	133469183	-0.00998839	0.0122899	0.418246	17977	0.904449	No
Brain-Amygdala	125	CYP2E1	ENSG00000130649.9	10	133520406	133539122	0.00376384	0.00893737	0.674534	17977	0.953024	No
Brain-Amygdala	125	SYCE1	ENSG00000171772.15	10	133553901	133569835	0.0163922	0.0132097	0.217452	17977	0.82157	No
Brain-Amygdala	125	LINC01001	ENSG00000230724.9	11	127204	139612	0.00192322	0.0234524	0.934802	17977	0.990056	No
Brain-Amygdala	125	BET1L	ENSG00000177951.17	11	167784	207428	-0.00429102	0.00334908	0.202981	17977	0.813963	No
Brain-Amygdala	125	RIC8A	ENSG00000177963.14	11	207511	215113	0.0010281	0.00271749	0.705965	17977	0.956191	No
Brain-Amygdala	125	SIRT3	ENSG00000142082.14	11	215458	236431	0.00330806	0.00361436	0.362195	17977	0.887537	No
Brain-Amygdala	125	PSMD13	ENSG00000185627.17	11	236546	252984	-0.00852307	0.00321402	0.00927122	17977	0.515245	No
Brain-Amygdala	125	PGGHG	ENSG00000142102.15	11	289138	296107	-0.00636482	0.00962388	0.509861	17977	0.924611	No
Brain-Amygdala	125	IFITM2	ENSG00000185201.16	11	307631	309395	-0.00443904	0.0113683	0.696991	17977	0.955583	No
Brain-Amygdala	125	IFITM1	ENSG00000185885.15	11	313506	314456	-0.0063793	0.00983247	0.517912	17977	0.926811	No
Brain-Amygdala	125	IFITM3	ENSG00000142089.15	11	319669	321340	-0.00655441	0.00945231	0.489608	17977	0.920785	No
Brain-Amygdala	125	RP11-326C3.13	ENSG00000270030.1	11	325703	326294	0.0153699	0.02746	0.576886	17977	0.938062	No
Brain-Amygdala	125	RP11-326C3.12	ENSG00000255328.1	11	327171	330122	0.0195493	0.026822	0.467746	17977	0.916878	No
Brain-Amygdala	125	RP11-326C3.15	ENSG00000270972.1	11	333192	333688	0.00567153	0.0298638	0.849751	17977	0.975851	No
Brain-Amygdala	125	B4GALNT4	ENSG00000182272.11	11	369804	382116	0.00770146	0.00587493	0.192806	17977	0.808419	No
Brain-Amygdala	125	PKP3	ENSG00000184363.9	11	392614	404908	-0.0129758	0.014902	0.385921	17977	0.893304	No
Brain-Amygdala	125	SIGIRR	ENSG00000185187.12	11	405716	417397	0.00292153	0.0050502	0.564191	17977	0.935367	No
Brain-Amygdala	125	ANO9	ENSG00000185101.12	11	418263	442011	-0.000981743	0.0221868	0.964792	17977	0.995184	No
Brain-Amygdala	125	PTDSS2	ENSG00000174915.11	11	448268	491387	-0.00305091	0.00292092	0.298699	17977	0.868923	No
Brain-Amygdala	125	RNH1	ENSG00000023191.16	11	494512	507300	-0.000668539	0.00407989	0.870161	17977	0.979396	No
Brain-Amygdala	125	HRAS	ENSG00000174775.16	11	532242	537287	0.00164713	0.00410558	0.689108	17977	0.95554	No
Brain-Amygdala	125	LRRC56	ENSG00000161328.10	11	537527	554863	-0.0102964	0.00904104	0.257406	17977	0.845958	No
Brain-Amygdala	125	LMNTD2	ENSG00000185522.8	11	554917	560779	-0.00387688	0.0139364	0.781428	17977	0.967742	No
Brain-Amygdala	125	RASSF7	ENSG00000099849.14	11	560404	564021	-0.0115102	0.00743101	0.124462	17977	0.766303	No
Brain-Amygdala	125	MIR210HG	ENSG00000247095.2	11	565660	568457	-0.0141874	0.0171609	0.410302	17977	0.901983	No
Brain-Amygdala	125	PHRF1	ENSG00000070047.11	11	576486	612222	0.00163307	0.00369452	0.659398	17977	0.95269	No
Brain-Amygdala	125	IRF7	ENSG00000185507.19	11	612553	615999	-0.00352514	0.00889161	0.692589	17977	0.95554	No
Brain-Amygdala	125	CDHR5	ENSG00000099834.18	11	616565	626078	-0.0114792	0.0231375	0.620861	17977	0.947445	No
Brain-Amygdala	125	DRD4	ENSG00000069696.6	11	637293	640706	0.01893	0.0119357	0.115805	17977	0.762199	No
Brain-Amygdala	125	DEAF1	ENSG00000177030.16	11	644233	706594	-0.00739384	0.00524971	0.162016	17977	0.78984	No
Brain-Amygdala	125	EPS8L2	ENSG00000177106.14	11	694438	727727	-0.0137616	0.00967852	0.158086	17977	0.787017	No
Brain-Amygdala	125	TMEM80	ENSG00000177042.14	11	695533	705028	-0.00115532	0.00681273	0.865671	17977	0.978285	No
Brain-Amygdala	125	TALDO1	ENSG00000177156.10	11	747329	765024	-0.00172541	0.00369614	0.641619	17977	0.951313	No
Brain-Amygdala	125	PDDC1	ENSG00000177225.16	11	767220	777488	0.00448493	0.00352131	0.205653	17977	0.815932	No
Brain-Amygdala	125	AP006621.5	ENSG00000255284.1	11	777578	784297	0.00963284	0.00643224	0.137299	17977	0.770396	No
Brain-Amygdala	125	AP006621.6	ENSG00000255142.1	11	781645	782105	-0.0362445	0.0170682	0.0361059	17977	0.629804	No
Brain-Amygdala	125	CEND1	ENSG00000184524.5	11	787104	790123	0.0100596	0.00550375	0.0704791	17977	0.716145	No
Brain-Amygdala	125	SLC25A22	ENSG00000177542.10	11	790475	796367	-0.00874947	0.00571738	0.129001	17977	0.768248	No
Brain-Amygdala	125	PANO1	ENSG00000274897.2	11	797511	799178	-0.0120678	0.00818001	0.143187	17977	0.776259	No
Brain-Amygdala	125	PIDD1	ENSG00000177595.17	11	799191	809646	0.000870331	0.00430627	0.840231	17977	0.974969	No
Brain-Amygdala	125	RPLP2	ENSG00000177600.8	11	809754	812880	0.00363121	0.00387165	0.350491	17977	0.884072	No
Brain-Amygdala	125	PNPLA2	ENSG00000177666.16	11	818902	825573	0.00486387	0.00515104	0.347251	17977	0.882712	No
Brain-Amygdala	125	CRACR2B	ENSG00000177685.16	11	826144	831991	-0.000577188	0.00900176	0.948999	17977	0.99236	No
Brain-Amygdala	125	CD151	ENSG00000177697.17	11	832884	839720	0.00562441	0.0055393	0.312311	17977	0.871643	No
Brain-Amygdala	125	POLR2L	ENSG00000177700.5	11	837356	842545	0.0084813	0.0044724	0.0607141	17977	0.696918	No
Brain-Amygdala	125	TSPAN4	ENSG00000214063.10	11	842808	867116	0.0043323	0.00572736	0.451123	17977	0.910938	No
Brain-Amygdala	125	CHID1	ENSG00000177830.17	11	867860	915058	0.00287828	0.00347698	0.409692	17977	0.901983	No
Brain-Amygdala	125	AP2A2	ENSG00000183020.13	11	924894	1012245	0.00311029	0.00312211	0.32148	17977	0.873786	No
Brain-Amygdala	125	MUC6	ENSG00000184956.15	11	1012821	1036706	-0.0261405	0.0162745	0.111285	17977	0.758185	No
Brain-Amygdala	125	RP13-870H17.3	ENSG00000254872.3	11	1049880	1055749	-0.0177982	0.0162606	0.276262	17977	0.858254	No
Brain-Amygdala	125	TOLLIP	ENSG00000078902.15	11	1274371	1309654	0.00127472	0.00345417	0.712857	17977	0.957176	No
Brain-Amygdala	125	BRSK2	ENSG00000174672.15	11	1389899	1462689	0.00402151	0.00316943	0.207356	17977	0.816153	No
Brain-Amygdala	125	MOB2	ENSG00000182208.13	11	1469962	1501247	-0.00239315	0.00417068	0.567352	17977	0.93675	No
Brain-Amygdala	125	DUSP8	ENSG00000184545.10	11	1554044	1571920	3.27038e-05	0.00495842	0.99475	17977	0.999439	No
Brain-Amygdala	125	KRTAP5-1	ENSG00000205869.2	11	1584342	1585283	0.0114905	0.0146196	0.433692	17977	0.909176	No
Brain-Amygdala	125	IFITM10	ENSG00000244242.1	11	1732410	1750591	0.00157774	0.00502884	0.754355	17977	0.965248	No
Brain-Amygdala	125	CTSD	ENSG00000117984.13	11	1752752	1764573	0.00165173	0.00476139	0.729374	17977	0.96016	No
Brain-Amygdala	125	TNNI2	ENSG00000130598.15	11	1838989	1841680	0.0440282	0.0274355	0.111602	17977	0.758516	No
Brain-Amygdala	125	LSP1	ENSG00000130592.15	11	1852970	1892267	0.00533311	0.0143585	0.711083	17977	0.956941	No
Brain-Amygdala	125	PRR33	ENSG00000283787.1	11	1888577	1891772	0.0434275	0.0195731	0.0286989	17977	0.604326	No
Brain-Amygdala	125	TNNT3	ENSG00000130595.17	11	1919562	1938706	-0.0170093	0.0247717	0.49385	17977	0.922057	No
Brain-Amygdala	125	MRPL23	ENSG00000214026.10	11	1947278	1972793	0.0313672	0.0135065	0.0221796	17977	0.588001	No
Brain-Amygdala	125	IGF2	ENSG00000167244.18	11	2129112	2141238	0.0092744	0.012742	0.468351	17977	0.916878	No
Brain-Amygdala	125	INS-IGF2	ENSG00000129965.13	11	2149126	2158658	-0.0145904	0.0305982	0.634488	17977	0.9502	No
Brain-Amygdala	125	TH	ENSG00000180176.14	11	2163929	2171877	0.0132582	0.0238982	0.580251	17977	0.938423	No
Brain-Amygdala	125	ASCL2	ENSG00000183734.4	11	2268495	2270952	-0.0149796	0.0189575	0.431247	17977	0.909176	No
Brain-Amygdala	125	C11orf21	ENSG00000110665.11	11	2295645	2303049	-0.0103494	0.0208723	0.62106	17977	0.947445	No
Brain-Amygdala	125	TSPAN32	ENSG00000064201.15	11	2302061	2318200	-0.00600648	0.0153904	0.69714	17977	0.955583	No
Brain-Amygdala	125	CD81	ENSG00000110651.11	11	2376177	2397419	0.000747307	0.00427997	0.861732	17977	0.977928	No
Brain-Amygdala	125	TSSC4	ENSG00000184281.14	11	2400488	2403878	0.0045899	0.00416037	0.272493	17977	0.857298	No
Brain-Amygdala	125	TRPM5	ENSG00000070985.13	11	2404834	2423045	0.00294669	0.0291905	0.919789	17977	0.987711	No
Brain-Amygdala	125	KCNQ1	ENSG00000053918.15	11	2444684	2849109	-0.00021406	0.00884067	0.980729	17977	0.998879	No
Brain-Amygdala	125	CDKN1C	ENSG00000129757.12	11	2883213	2885881	-0.0123487	0.00919358	0.182163	17977	0.79639	No
Brain-Amygdala	125	SLC22A18AS	ENSG00000254827.5	11	2887780	2903740	-0.00694439	0.0272053	0.799033	17977	0.968752	No
Brain-Amygdala	125	SLC22A18	ENSG00000110628.13	11	2899791	2925246	0.0138189	0.0123971	0.267581	17977	0.852919	No
Brain-Amygdala	125	PHLDA2	ENSG00000181649.5	11	2928273	2929455	-0.00996254	0.0181473	0.584206	17977	0.938792	No
Brain-Amygdala	125	NAP1L4	ENSG00000205531.12	11	2944431	2992377	0.00321125	0.00247376	0.197143	17977	0.80972	No
Brain-Amygdala	125	CARS	ENSG00000110619.17	11	3000922	3057613	-0.00104723	0.00421389	0.804228	17977	0.970069	No
Brain-Amygdala	125	OSBPL5	ENSG00000021762.19	11	3087116	3165770	-0.00784508	0.00410872	0.0589965	17977	0.696026	No
Brain-Amygdala	125	ZNF195	ENSG00000005801.16	11	3339261	3379222	-0.00829048	0.00493866	0.0962438	17977	0.740507	No
Brain-Amygdala	125	ART5	ENSG00000167311.13	11	3638503	3642316	0.0373979	0.0340949	0.275252	17977	0.858254	No
Brain-Amygdala	125	CHRNA10	ENSG00000129749.3	11	3665587	3669941	-0.00348778	0.0104417	0.739041	17977	0.961857	No
Brain-Amygdala	125	NUP98	ENSG00000110713.15	11	3671083	3797792	-0.00133512	0.00320942	0.678274	17977	0.953024	No
Brain-Amygdala	125	PGAP2	ENSG00000148985.19	11	3797819	3826371	-0.00133797	0.00397371	0.737025	17977	0.961357	No
Brain-Amygdala	125	RHOG	ENSG00000177105.9	11	3826978	3840983	-0.00489696	0.00421639	0.248159	17977	0.841824	No
Brain-Amygdala	125	STIM1	ENSG00000167323.11	11	3854659	4093210	-0.00121751	0.00372802	0.744647	17977	0.963405	No
Brain-Amygdala	125	RRM1	ENSG00000167325.14	11	4094707	4138876	0.00499412	0.00438128	0.256981	17977	0.845799	No
Brain-Amygdala	125	RP11-23F23.2	ENSG00000254480.1	11	4187140	4202655	0.00205225	0.0311747	0.94764	17977	0.991714	No
Brain-Amygdala	125	TRIM21	ENSG00000132109.9	11	4384897	4393696	-0.00374107	0.00711805	0.600313	17977	0.942029	No
Brain-Amygdala	125	TRIM68	ENSG00000167333.12	11	4598672	4608259	-0.00477038	0.0037379	0.204749	17977	0.814509	No
Brain-Amygdala	125	OR51E1	ENSG00000180785.8	11	4643420	4655488	-0.0319186	0.0390231	0.415279	17977	0.902908	No
Brain-Amygdala	125	OR51E2	ENSG00000167332.7	11	4680171	4697854	-0.0322999	0.0313947	0.305968	17977	0.870663	No
Brain-Amygdala	125	HBB	ENSG00000244734.3	11	5225464	5229395	0.055287	0.0253532	0.0314835	17977	0.615582	No
Brain-Amygdala	125	HBD	ENSG00000223609.7	11	5232678	5235370	0.0822218	0.0516153	0.11423	17977	0.761126	No
Brain-Amygdala	125	HBG1	ENSG00000213934.6	11	5248083	5249892	0.0275577	0.0398897	0.491215	17977	0.921583	No
Brain-Amygdala	125	HBG2	ENSG00000196565.13	11	5253190	5645789	0.0519147	0.0355871	0.147662	17977	0.780349	No
Brain-Amygdala	125	HBE1	ENSG00000213931.5	11	5268345	5281951	0.00183559	0.025046	0.941719	17977	0.99164	No
Brain-Amygdala	125	UBQLNL	ENSG00000175518.6	11	5514393	5516705	-0.00252098	0.0265023	0.924402	17977	0.988305	No
Brain-Amygdala	125	TRIM6	ENSG00000121236.20	11	5596109	5612958	-0.00356779	0.0150524	0.813108	17977	0.971089	No
Brain-Amygdala	125	TRIM34	ENSG00000258659.6	11	5619764	5644398	-0.00100945	0.00809586	0.901014	17977	0.985518	No
Brain-Amygdala	125	TRIM5	ENSG00000132256.18	11	5663557	5938619	-0.00704217	0.00762867	0.358103	17977	0.886968	No
Brain-Amygdala	125	TRIM22	ENSG00000132274.15	11	5689689	5736516	0.00116054	0.00992383	0.907132	17977	0.985907	No
Brain-Amygdala	125	OR52N4	ENSG00000181074.3	11	5754693	5755729	-0.023384	0.0318615	0.464661	17977	0.915119	No
Brain-Amygdala	125	RP11-290F24.6	ENSG00000267940.1	11	6201901	6203253	0.00197423	0.00834035	0.813353	17977	0.971163	No
Brain-Amygdala	125	C11orf42	ENSG00000180878.2	11	6205566	6211132	0.0108099	0.0259192	0.677501	17977	0.953024	No
Brain-Amygdala	125	FAM160A2	ENSG00000051009.10	11	6211335	6234711	0.00367956	0.00405714	0.366558	17977	0.887653	No
Brain-Amygdala	125	CNGA4	ENSG00000132259.12	11	6234765	6244429	0.00500968	0.0106249	0.638278	17977	0.951068	No
Brain-Amygdala	125	CCKBR	ENSG00000110148.9	11	6259736	6272127	-0.000390792	0.00723043	0.957001	17977	0.994525	No
Brain-Amygdala	125	PRKCDBP	ENSG00000170955.9	11	6318946	6320647	0.00276489	0.00932272	0.767388	17977	0.96686	No
Brain-Amygdala	125	SMPD1	ENSG00000166311.9	11	6390431	6394998	-0.00243294	0.00449429	0.589442	17977	0.939131	No
Brain-Amygdala	125	APBB1	ENSG00000166313.18	11	6395124	6419414	0.00239643	0.00345647	0.48967	17977	0.920785	No
Brain-Amygdala	125	HPX	ENSG00000110169.10	11	6431049	6442617	0.00845637	0.0136953	0.53829	17977	0.929607	No
Brain-Amygdala	125	TRIM3	ENSG00000110171.19	11	6448614	6474459	0.000328465	0.00365406	0.928549	17977	0.988978	No
Brain-Amygdala	125	ARFIP2	ENSG00000132254.12	11	6474683	6481446	-0.00300518	0.00294327	0.30963	17977	0.870663	No
Brain-Amygdala	125	TIMM10B	ENSG00000132286.11	11	6481480	6484679	0.00489662	0.003637	0.18115	17977	0.79639	No
Brain-Amygdala	125	DNHD1	ENSG00000179532.12	11	6497296	6572022	0.00248534	0.0050039	0.620473	17977	0.947445	No
Brain-Amygdala	125	RRP8	ENSG00000132275.10	11	6595075	6603620	0.0134281	0.00404093	0.0012336	17977	0.401591	No
Brain-Amygdala	125	ILK	ENSG00000166333.13	11	6603708	6610841	-0.000214905	0.00292846	0.941642	17977	0.99164	No
Brain-Amygdala	125	TAF10	ENSG00000166337.9	11	6610875	6612667	0.00548075	0.00373032	0.144814	17977	0.777441	No
Brain-Amygdala	125	TPP1	ENSG00000166340.15	11	6612763	6619366	0.00446735	0.00520694	0.392906	17977	0.895409	No
Brain-Amygdala	125	DCHS1	ENSG00000166341.7	11	6621323	6655854	-0.00750765	0.00629907	0.236053	17977	0.837453	No
Brain-Amygdala	125	MRPL17	ENSG00000158042.8	11	6680782	6683401	0.00125492	0.00428773	0.770358	17977	0.967333	No
Brain-Amygdala	125	ZNF215	ENSG00000149054.15	11	6927662	6988930	-0.017827	0.013818	0.199895	17977	0.812119	No
Brain-Amygdala	125	ZNF214	ENSG00000149050.9	11	6999318	7020368	0.00273317	0.0113545	0.810257	17977	0.971075	No
Brain-Amygdala	125	SYT9	ENSG00000170743.16	11	7238778	7469042	0.0052926	0.00486736	0.279413	17977	0.859369	No
Brain-Amygdala	125	OLFML1	ENSG00000183801.7	11	7485388	7511377	0.0187795	0.011742	0.112809	17977	0.759435	No
Brain-Amygdala	125	PPFIBP2	ENSG00000166387.11	11	7513298	7657127	0.00269035	0.00477216	0.574144	17977	0.93778	No
Brain-Amygdala	125	CYB5R2	ENSG00000166394.14	11	7665100	7677222	0.000188833	0.00649948	0.976878	17977	0.998265	No
Brain-Amygdala	125	EIF3F	ENSG00000175390.13	11	7970251	8001862	0.00342339	0.0031399	0.278132	17977	0.858254	No
Brain-Amygdala	125	TUB	ENSG00000166402.8	11	8019244	8106092	0.0088822	0.00435425	0.0439204	17977	0.651558	No
Brain-Amygdala	125	RIC3	ENSG00000166405.14	11	8106113	8169055	-0.00320072	0.00357019	0.37207	17977	0.889776	No
Brain-Amygdala	125	LMO1	ENSG00000166407.13	11	8224304	8268716	-0.00874889	0.0112769	0.43963	17977	0.909176	No
Brain-Amygdala	125	STK33	ENSG00000130413.15	11	8391868	8594289	0.010586	0.00618756	0.0901188	17977	0.73439	No
Brain-Amygdala	125	TRIM66	ENSG00000166436.15	11	8612037	8671866	-0.000722007	0.00623175	0.90799	17977	0.985907	No
Brain-Amygdala	125	RPL27A	ENSG00000166441.12	11	8682411	8714759	0.00414482	0.00370499	0.265864	17977	0.850896	No
Brain-Amygdala	125	ST5	ENSG00000166444.18	11	8693351	8910951	0.000659681	0.00425498	0.877095	17977	0.981108	No
Brain-Amygdala	125	AKIP1	ENSG00000166452.11	11	8911139	8920075	-0.00408047	0.00299789	0.176448	17977	0.795064	No
Brain-Amygdala	125	C11orf16	ENSG00000176029.13	11	8920085	8932989	-0.013284	0.0216004	0.539917	17977	0.929607	No
Brain-Amygdala	125	TMEM9B	ENSG00000175348.10	11	8947294	8964674	-0.00424991	0.00306006	0.16788	17977	0.793327	No
Brain-Amygdala	125	NRIP3	ENSG00000175352.10	11	8980576	9004049	-0.00379154	0.00711629	0.595322	17977	0.940598	No
Brain-Amygdala	125	SCUBE2	ENSG00000175356.12	11	9020391	9138114	-0.0121642	0.00705527	0.087684	17977	0.729293	No
Brain-Amygdala	125	DENND5A	ENSG00000184014.7	11	9138825	9265390	0.00286578	0.00315327	0.365562	17977	0.887653	No
Brain-Amygdala	125	TMEM41B	ENSG00000166471.10	11	9280654	9314780	-0.00515784	0.00383062	0.181105	17977	0.79639	No
Brain-Amygdala	125	IPO7	ENSG00000205339.9	11	9384622	9448126	-6.15087e-05	0.00300479	0.983708	17977	0.998879	No
Brain-Amygdala	125	ZNF143	ENSG00000166478.9	11	9460703	9528524	-0.00386082	0.00406233	0.344137	17977	0.88071	No
Brain-Amygdala	125	WEE1	ENSG00000166483.10	11	9573681	9593457	0.00538706	0.00966927	0.578646	17977	0.938423	No
Brain-Amygdala	125	SWAP70	ENSG00000133789.14	11	9664077	9752991	0.000125739	0.00373819	0.973232	17977	0.997167	No
Brain-Amygdala	125	RP11-540A21.2	ENSG00000245522.2	11	9754770	9759533	0.0261267	0.0196242	0.186014	17977	0.801341	No
Brain-Amygdala	125	SBF2	ENSG00000133812.15	11	9778667	10294207	-0.00111082	0.00281193	0.693631	17977	0.955583	No
Brain-Amygdala	125	ADM	ENSG00000148926.9	11	10304680	10307397	0.010549	0.0201302	0.601377	17977	0.94253	No
Brain-Amygdala	125	AMPD3	ENSG00000133805.15	11	10308313	10507579	0.00440598	0.00693763	0.526782	17977	0.928053	No
Brain-Amygdala	125	MTRNR2L8	ENSG00000255823.4	11	10507887	10509189	0.0178166	0.019999	0.375073	17977	0.891626	No
Brain-Amygdala	125	RNF141	ENSG00000110315.6	11	10511678	10541230	0.0115722	0.00441757	0.0101334	17977	0.525245	No
Brain-Amygdala	125	LYVE1	ENSG00000133800.8	11	10556966	10611689	-0.00663354	0.01373	0.63002	17977	0.948406	No
Brain-Amygdala	125	MRVI1	ENSG00000072952.18	11	10573091	10693988	0.00211111	0.00702613	0.764427	17977	0.966146	No
Brain-Amygdala	125	CTR9	ENSG00000198730.7	11	10750987	10779743	-0.00124984	0.00299138	0.676953	17977	0.953024	No
Brain-Amygdala	125	EIF4G2	ENSG00000110321.16	11	10797050	10809110	0.00562719	0.00285897	0.0517266	17977	0.677723	No
Brain-Amygdala	125	ZBED5	ENSG00000236287.7	11	10812074	10858258	-0.000588057	0.00323836	0.856261	17977	0.976156	No
Brain-Amygdala	125	GALNT18	ENSG00000110328.5	11	11270876	11622005	-0.00419513	0.00592853	0.480782	17977	0.917802	No
Brain-Amygdala	125	CSNK2A3	ENSG00000254598.2	11	11351942	11353357	-0.00795623	0.0243004	0.744021	17977	0.963268	No
Brain-Amygdala	125	USP47	ENSG00000170242.17	11	11841423	11959323	0.00485963	0.00320729	0.132789	17977	0.76986	No
Brain-Amygdala	125	DKK3	ENSG00000050165.17	11	11963106	12009769	0.0076457	0.00538743	0.158867	17977	0.787745	No
Brain-Amygdala	125	MICAL2	ENSG00000133816.13	11	12094008	12263789	0.00766295	0.006097	0.211655	17977	0.818537	No
Brain-Amygdala	125	PARVA	ENSG00000197702.11	11	12377185	12530801	0.00318539	0.00461147	0.491274	17977	0.921583	No
Brain-Amygdala	125	RP11-51B23.3	ENSG00000254847.1	11	12538083	12540967	-0.00517864	0.0237696	0.827963	17977	0.973088	No
Brain-Amygdala	125	TEAD1	ENSG00000187079.16	11	12674591	12944483	0.000838496	0.00427904	0.845032	17977	0.975135	No
Brain-Amygdala	125	LINC00958	ENSG00000251381.7	11	12961842	12989548	0.011531	0.0273776	0.674499	17977	0.953024	No
Brain-Amygdala	125	CTC-497E21.3	ENSG00000254670.1	11	13001090	13009159	-0.00121901	0.0331059	0.970698	17977	0.996837	No
Brain-Amygdala	125	RASSF10	ENSG00000189431.7	11	13009577	13012106	0.0235541	0.0239205	0.327088	17977	0.87718	No
Brain-Amygdala	125	ARNTL	ENSG00000133794.17	11	13276652	13387266	0.00475465	0.00617002	0.442704	17977	0.909954	No
Brain-Amygdala	125	BTBD10	ENSG00000148925.10	11	13388001	13463297	0.00233071	0.00318264	0.465636	17977	0.915429	No
Brain-Amygdala	125	FAR1	ENSG00000197601.12	11	13668670	13732346	0.00147894	0.00367919	0.688536	17977	0.95554	No
Brain-Amygdala	125	SPON1	ENSG00000262655.3	11	13962689	14267884	0.0160176	0.0066763	0.0182297	17977	0.584094	No
Brain-Amygdala	125	RRAS2	ENSG00000133818.13	11	14277926	14364506	-0.00410918	0.00413137	0.322248	17977	0.873786	No
Brain-Amygdala	125	COPB1	ENSG00000129083.12	11	14443440	14500027	-0.00438255	0.00296275	0.142134	17977	0.775013	No
Brain-Amygdala	125	PSMA1	ENSG00000129084.17	11	14504874	14643635	-0.000964228	0.00262176	0.713793	17977	0.957323	No
Brain-Amygdala	125	PDE3B	ENSG00000152270.8	11	14643723	14872044	0.00585179	0.00806056	0.469499	17977	0.916878	No
Brain-Amygdala	125	CYP2R1	ENSG00000186104.10	11	14877440	14892252	0.00183804	0.00525228	0.72709	17977	0.959754	No
Brain-Amygdala	125	CALCA	ENSG00000110680.12	11	14966668	14972354	-0.0166385	0.0376515	0.659481	17977	0.95269	No
Brain-Amygdala	125	INSC	ENSG00000188487.11	11	15112424	15247208	-0.0187464	0.0259527	0.471728	17977	0.916878	No
Brain-Amygdala	125	RP11-396O20.2	ENSG00000254645.1	11	15701963	15758898	0.0480421	0.0268174	0.0761575	17977	0.719037	No
Brain-Amygdala	125	SOX6	ENSG00000110693.17	11	15966449	16739591	0.000261263	0.00568107	0.963409	17977	0.995184	No
Brain-Amygdala	125	C11orf58	ENSG00000110696.9	11	16613132	16756881	-0.000533019	0.0027446	0.846397	17977	0.975135	No
Brain-Amygdala	125	PLEKHA7	ENSG00000166689.15	11	16777317	17014443	0.00604511	0.00521829	0.249361	17977	0.841824	No
Brain-Amygdala	125	RPS13	ENSG00000110700.6	11	17074389	17077729	0.00574436	0.00398594	0.152573	17977	0.782869	No
Brain-Amygdala	125	PIK3C2A	ENSG00000011405.13	11	17077788	17207983	-0.00267029	0.00607323	0.661088	17977	0.95269	No
Brain-Amygdala	125	NUCB2	ENSG00000070081.15	11	17208153	17349974	-0.00174565	0.00354376	0.623345	17977	0.947925	No
Brain-Amygdala	125	NCR3LG1	ENSG00000188211.8	11	17351726	17377341	0.00698674	0.00987059	0.480647	17977	0.917802	No
Brain-Amygdala	125	KCNJ11	ENSG00000187486.5	11	17385859	17389331	0.00189902	0.00801137	0.813097	17977	0.971089	No
Brain-Amygdala	125	ABCC8	ENSG00000006071.12	11	17392885	17476845	0.00391054	0.00710801	0.583401	17977	0.938543	No
Brain-Amygdala	125	USH1C	ENSG00000006611.15	11	17493895	17544416	0.0308644	0.0188508	0.104619	17977	0.750488	No
Brain-Amygdala	125	KCNC1	ENSG00000129159.7	11	17734774	17856804	-0.00271107	0.0053348	0.61241	17977	0.944923	No
Brain-Amygdala	125	SERGEF	ENSG00000129158.10	11	17788048	18013162	0.000107758	0.00393882	0.978227	17977	0.998284	No
Brain-Amygdala	125	TPH1	ENSG00000129167.9	11	18017564	18042426	-0.0179503	0.0143028	0.212314	17977	0.818537	No
Brain-Amygdala	125	SAAL1	ENSG00000166788.9	11	18069935	18106091	-0.00625745	0.0050649	0.219472	17977	0.822799	No
Brain-Amygdala	125	SAA4	ENSG00000148965.9	11	18231349	18236893	-0.029609	0.0275668	0.285296	17977	0.86053	No
Brain-Amygdala	125	SAA2	ENSG00000134339.8	11	18239223	18248643	0.0412721	0.0357387	0.250832	17977	0.841824	No
Brain-Amygdala	125	SAA1	ENSG00000173432.10	11	18266174	18269977	0.0061409	0.0360133	0.864937	17977	0.978285	No
Brain-Amygdala	125	HPS5	ENSG00000110756.17	11	18278668	18322198	-0.0108441	0.00348979	0.00243976	17977	0.436673	No
Brain-Amygdala	125	GTF2H1	ENSG00000110768.11	11	18322295	18367044	0.00379087	0.00410188	0.357552	17977	0.886638	No
Brain-Amygdala	125	LDHA	ENSG00000134333.13	11	18394388	18408425	-0.0077658	0.00665593	0.246006	17977	0.841729	No
Brain-Amygdala	125	LDHC	ENSG00000166796.11	11	18412307	18452058	-0.0627107	0.055755	0.263307	17977	0.849446	No
Brain-Amygdala	125	LDHAL6A	ENSG00000166800.9	11	18455824	18479600	-0.0210564	0.0275787	0.446909	17977	0.910882	No
Brain-Amygdala	125	TSG101	ENSG00000074319.12	11	18468336	18527232	-0.00187377	0.00263546	0.478701	17977	0.917466	No
Brain-Amygdala	125	UEVLD	ENSG00000151116.16	11	18529609	18588747	-0.00379719	0.0032486	0.245154	17977	0.841729	No
Brain-Amygdala	125	SPTY2D1-AS1	ENSG00000247595.4	11	18588781	18610255	-0.00380907	0.012796	0.766549	17977	0.966628	No
Brain-Amygdala	125	SPTY2D1	ENSG00000179119.14	11	18606401	18634791	0.00528261	0.00468514	0.262141	17977	0.849446	No
Brain-Amygdala	125	TMEM86A	ENSG00000151117.8	11	18693122	18704785	0.00187605	0.00737166	0.799621	17977	0.968752	No
Brain-Amygdala	125	IGSF22	ENSG00000179057.13	11	18705418	18726230	-0.00437863	0.00944112	0.643782	17977	0.951313	No
Brain-Amygdala	125	PTPN5	ENSG00000110786.17	11	18727928	18792721	0.0027904	0.00646884	0.667108	17977	0.952757	No
Brain-Amygdala	125	ZDHHC13	ENSG00000177054.13	11	19117099	19176415	-0.00374418	0.00503368	0.458676	17977	0.912647	No
Brain-Amygdala	125	CSRP3	ENSG00000129170.8	11	19182030	19210573	0.0431716	0.0347388	0.216782	17977	0.82157	No
Brain-Amygdala	125	NAV2	ENSG00000166833.19	11	19350724	20121598	0.00119464	0.00558853	0.831151	17977	0.973976	No
Brain-Amygdala	125	RP11-359E10.1	ENSG00000270607.1	11	19710934	19712619	-0.00434954	0.00769568	0.573172	17977	0.93778	No
Brain-Amygdala	125	HTATIP2	ENSG00000109854.13	11	20363685	20383783	0.002197	0.00561641	0.696475	17977	0.955583	No
Brain-Amygdala	125	PRMT3	ENSG00000185238.12	11	20387530	20509294	-0.00751642	0.00410678	0.0701046	17977	0.71363	No
Brain-Amygdala	125	NELL1	ENSG00000165973.18	11	20669551	21575681	-0.00525124	0.0108477	0.629351	17977	0.948264	No
Brain-Amygdala	125	ANO5	ENSG00000171714.10	11	22193176	22283357	-0.00253242	0.00477395	0.596931	17977	0.941414	No
Brain-Amygdala	125	SLC17A6	ENSG00000091664.7	11	22338246	22379503	-0.00142366	0.0151212	0.925173	17977	0.988495	No
Brain-Amygdala	125	FANCF	ENSG00000183161.4	11	22622519	22626787	0.00400088	0.00479953	0.406437	17977	0.90148	No
Brain-Amygdala	125	GAS2	ENSG00000148935.10	11	22666583	22813055	0.0105336	0.00695467	0.132936	17977	0.76986	No
Brain-Amygdala	125	SVIP	ENSG00000198168.8	11	22813799	22830299	0.00935945	0.00457948	0.0435274	17977	0.649911	No
Brain-Amygdala	125	RP11-266A24.1	ENSG00000255418.5	11	23164900	23203161	-0.0165848	0.032176	0.60735	17977	0.942774	No
Brain-Amygdala	125	LUZP2	ENSG00000187398.11	11	24496970	25082631	0.000311308	0.00595959	0.958441	17977	0.994525	No
Brain-Amygdala	125	ANO3	ENSG00000134343.12	11	26309599	26663288	0.0157194	0.0109717	0.154964	17977	0.785393	No
Brain-Amygdala	125	SLC5A12	ENSG00000148942.14	11	26667019	26723427	0.00440105	0.0144014	0.760527	17977	0.965703	No
Brain-Amygdala	125	FIBIN	ENSG00000176971.3	11	26994184	26996121	-0.00111921	0.00596622	0.851566	17977	0.976156	No
Brain-Amygdala	125	BBOX1	ENSG00000129151.8	11	27040725	27127809	0.0119898	0.00742552	0.109439	17977	0.757163	No
Brain-Amygdala	125	CCDC34	ENSG00000109881.16	11	27330827	27363868	-0.00421986	0.00845605	0.618819	17977	0.947445	No
Brain-Amygdala	125	LGR4	ENSG00000205213.13	11	27365961	27472775	0.00415318	0.00579433	0.475141	17977	0.91718	No
Brain-Amygdala	125	LIN7C	ENSG00000148943.11	11	27494576	27506773	0.00366104	0.00468142	0.435987	17977	0.909176	No
Brain-Amygdala	125	BDNF	ENSG00000176697.18	11	27654893	27722058	0.000109148	0.0143833	0.99396	17977	0.999439	No
Brain-Amygdala	125	KIF18A	ENSG00000121621.6	11	28020620	28108247	-0.00781562	0.0230196	0.73491	17977	0.96103	No
Brain-Amygdala	125	METTL15	ENSG00000169519.20	11	28108309	28527041	-0.00201002	0.00446287	0.653378	17977	0.95269	No
Brain-Amygdala	125	LINC01616	ENSG00000261340.1	11	29980113	29982392	0.00118543	0.0110065	0.914441	17977	0.986788	No
Brain-Amygdala	125	KCNA4	ENSG00000182255.6	11	30009741	30017023	-0.00762022	0.00816367	0.35278	17977	0.884262	No
Brain-Amygdala	125	FSHB	ENSG00000131808.10	11	30231016	30235261	-0.0728102	0.0346468	0.0380369	17977	0.640593	No
Brain-Amygdala	125	ARL14EP	ENSG00000152219.4	11	30323051	30338227	-0.000555156	0.00333508	0.868122	17977	0.979361	No
Brain-Amygdala	125	MPPED2	ENSG00000066382.16	11	30384493	30586872	0.0107773	0.00522021	0.0414799	17977	0.646132	No
Brain-Amygdala	125	DCDC1	ENSG00000170959.14	11	30830369	31369810	0.0162398	0.0149413	0.279615	17977	0.859694	No
Brain-Amygdala	125	DNAJC24	ENSG00000170946.14	11	31369840	31431849	-0.00164357	0.00452527	0.717202	17977	0.957815	No
Brain-Amygdala	125	IMMP1L	ENSG00000148950.9	11	31432401	31509645	0.0035328	0.00422196	0.40466	17977	0.900368	No
Brain-Amygdala	125	ELP4	ENSG00000109911.18	11	31509700	31790328	-0.000839711	0.00380579	0.825809	17977	0.972617	No
Brain-Amygdala	125	PAX6	ENSG00000007372.21	11	31790710	31818062	0.0113605	0.00682374	0.0989807	17977	0.740507	No
Brain-Amygdala	125	RCN1	ENSG00000049449.8	11	31816384	32105755	-0.00177695	0.00474272	0.708677	17977	0.956941	No
Brain-Amygdala	125	PAUPAR	ENSG00000281880.1	11	31826347	31829311	-0.0152972	0.0253411	0.547401	17977	0.931349	No
Brain-Amygdala	125	EIF3M	ENSG00000149100.12	11	32583798	32606262	0.00112362	0.00273981	0.682579	17977	0.954011	No
Brain-Amygdala	125	PRRG4	ENSG00000135378.3	11	32829943	32858123	0.00531736	0.0122382	0.664842	17977	0.95269	No
Brain-Amygdala	125	QSER1	ENSG00000060749.14	11	32893178	32993316	0.00296733	0.00359806	0.411445	17977	0.902379	No
Brain-Amygdala	125	DEPDC7	ENSG00000121690.10	11	33015864	33033582	-0.0236361	0.0093076	0.0125973	17977	0.557344	No
Brain-Amygdala	125	TCP11L1	ENSG00000176148.15	11	33039417	33105943	0.00180761	0.00481266	0.70799	17977	0.956786	No
Brain-Amygdala	125	LINC00294	ENSG00000280798.1	11	33076461	33079454	0.000361903	0.00449381	0.935969	17977	0.990436	No
Brain-Amygdala	125	CSTF3	ENSG00000176102.11	11	33084584	33162371	-0.00163037	0.00272582	0.551073	17977	0.933304	No
Brain-Amygdala	125	HIPK3	ENSG00000110422.11	11	33256672	33357023	0.00150579	0.00387518	0.698394	17977	0.955583	No
Brain-Amygdala	125	KIAA1549L	ENSG00000110427.14	11	33542072	33674102	0.00564908	0.00565207	0.319908	17977	0.873717	No
Brain-Amygdala	125	C11orf91	ENSG00000205177.6	11	33699541	33700801	-0.00534279	0.0258477	0.83665	17977	0.974718	No
Brain-Amygdala	125	CD59	ENSG00000085063.14	11	33702668	33736445	-0.00214941	0.00515471	0.677561	17977	0.953024	No
Brain-Amygdala	125	FBXO3	ENSG00000110429.13	11	33740939	33774543	-0.00400154	0.00414178	0.336238	17977	0.880031	No
Brain-Amygdala	125	LMO2	ENSG00000135363.11	11	33858576	33892289	0.0103311	0.00826032	0.213881	17977	0.819118	No
Brain-Amygdala	125	CAPRIN1	ENSG00000135387.20	11	34051683	34101156	0.00349906	0.00229062	0.129687	17977	0.768463	No
Brain-Amygdala	125	NAT10	ENSG00000135372.8	11	34105602	34147670	-0.00476191	0.00309765	0.127294	17977	0.766303	No
Brain-Amygdala	125	ABTB2	ENSG00000166016.5	11	34150988	34358008	-0.00973504	0.00679362	0.154895	17977	0.785393	No
Brain-Amygdala	125	CAT	ENSG00000121691.4	11	34438925	34472062	-0.00206835	0.00470414	0.661085	17977	0.95269	No
Brain-Amygdala	125	EHF	ENSG00000135373.12	11	34621093	34661057	0.00271599	0.0190009	0.886616	17977	0.982779	No
Brain-Amygdala	125	APIP	ENSG00000149089.12	11	34853094	34916499	0.00409719	0.00797544	0.608544	17977	0.942774	No
Brain-Amygdala	125	PDHX	ENSG00000110435.11	11	34915829	35020591	-0.00201429	0.00361494	0.578591	17977	0.938423	No
Brain-Amygdala	125	CD44	ENSG00000026508.17	11	35138870	35232402	-0.00229779	0.0149064	0.877795	17977	0.981418	No
Brain-Amygdala	125	SLC1A2	ENSG00000110436.11	11	35251206	35420063	0.0282304	0.00984771	0.00503028	17977	0.465768	No
Brain-Amygdala	125	PAMR1	ENSG00000149090.11	11	35431823	35530300	0.0180069	0.00818662	0.0300743	17977	0.611589	No
Brain-Amygdala	125	FJX1	ENSG00000179431.6	11	35618419	35620868	0.00831846	0.00954648	0.385582	17977	0.893304	No
Brain-Amygdala	125	TRIM44	ENSG00000166326.6	11	35662805	35818007	0.00683571	0.00457063	0.137823	17977	0.77161	No
Brain-Amygdala	125	LDLRAD3	ENSG00000179241.12	11	35943981	36232136	-0.000382665	0.00574051	0.946981	17977	0.991689	No
Brain-Amygdala	125	COMMD9	ENSG00000110442.11	11	36269284	36289449	0.000641331	0.00374647	0.864416	17977	0.978285	No
Brain-Amygdala	125	PRR5L	ENSG00000135362.13	11	36296288	36465204	0.0025176	0.00684852	0.713917	17977	0.957323	No
Brain-Amygdala	125	TRAF6	ENSG00000175104.14	11	36487027	36510272	-0.00281332	0.00486874	0.564637	17977	0.935367	No
Brain-Amygdala	125	RAG1	ENSG00000166349.9	11	36510709	36590475	0.011748	0.0160973	0.467161	17977	0.916878	No
Brain-Amygdala	125	C11orf74	ENSG00000166352.15	11	36594493	36659290	-0.00212763	0.00466137	0.649035	17977	0.95269	No
Brain-Amygdala	125	LRRC4C	ENSG00000148948.7	11	40114203	41459773	-0.00386857	0.0045789	0.400142	17977	0.899395	No
Brain-Amygdala	125	API5	ENSG00000166181.12	11	43311963	43344529	0.00593327	0.0026287	0.0261121	17977	0.59951	No
Brain-Amygdala	125	TTC17	ENSG00000052841.14	11	43358932	43494933	0.00101037	0.00289284	0.727603	17977	0.959846	No
Brain-Amygdala	125	RP11-472I20.3	ENSG00000283217.1	11	43556436	43673393	0.0282955	0.0253073	0.266136	17977	0.850896	No
Brain-Amygdala	125	HSD17B12	ENSG00000149084.12	11	43680680	43855305	0.00135899	0.00816711	0.86817	17977	0.979361	No
Brain-Amygdala	125	ALKBH3	ENSG00000166199.12	11	43880811	43920266	-0.00219923	0.00375415	0.559282	17977	0.933539	No
Brain-Amygdala	125	C11orf96	ENSG00000187479.5	11	43925342	43943786	-0.00291796	0.0117092	0.803701	17977	0.969934	No
Brain-Amygdala	125	RP11-613D13.8	ENSG00000244953.1	11	43943884	43947206	-0.0214432	0.0295366	0.469494	17977	0.916878	No
Brain-Amygdala	125	ACCS	ENSG00000110455.13	11	44065925	44084214	-0.0132664	0.0111155	0.235412	17977	0.837369	No
Brain-Amygdala	125	EXT2	ENSG00000151348.13	11	44095549	44245429	-0.00322809	0.00340999	0.346029	17977	0.881474	No
Brain-Amygdala	125	ALX4	ENSG00000052850.5	11	44260444	44310166	0.00488012	0.0214783	0.82071	17977	0.972058	No
Brain-Amygdala	125	CD82	ENSG00000085117.11	11	44564427	44620363	-0.00650168	0.00679597	0.340961	17977	0.880031	No
Brain-Amygdala	125	TSPAN18	ENSG00000157570.11	11	44726465	44932347	0.00330542	0.0108848	0.761991	17977	0.965703	No
Brain-Amygdala	125	TP53I11	ENSG00000175274.18	11	44885903	44951306	0.00284905	0.0079814	0.721852	17977	0.958647	No
Brain-Amygdala	125	PRDM11	ENSG00000019485.13	11	45095806	45235110	-0.00250265	0.00380463	0.51214	17977	0.924855	No
Brain-Amygdala	125	SYT13	ENSG00000019505.7	11	45240301	45286319	0.00287716	0.00725538	0.692516	17977	0.95554	No
Brain-Amygdala	125	RP11-430H10.1	ENSG00000254427.1	11	45355371	45366121	0.0295236	0.0138648	0.035605	17977	0.629804	No
Brain-Amygdala	125	RP11-430H10.2	ENSG00000255267.3	11	45371397	45388508	0.0226595	0.0295933	0.445608	17977	0.910882	No
Brain-Amygdala	125	CHST1	ENSG00000175264.7	11	45648877	45665622	0.0053086	0.00598866	0.377444	17977	0.892173	No
Brain-Amygdala	125	DKFZp779M0652	ENSG00000205106.4	11	45771432	45772358	0.0228349	0.0106962	0.0351445	17977	0.629804	No
Brain-Amygdala	125	SLC35C1	ENSG00000181830.8	11	45804072	45813015	0.00246338	0.00426193	0.564528	17977	0.935367	No
Brain-Amygdala	125	CRY2	ENSG00000121671.11	11	45847118	45883248	0.00723879	0.00586991	0.220307	17977	0.824268	No
Brain-Amygdala	125	MAPK8IP1	ENSG00000121653.11	11	45885651	45906465	0.00314177	0.00443757	0.480549	17977	0.917802	No
Brain-Amygdala	125	PEX16	ENSG00000121680.15	11	45909669	45918812	-0.00496675	0.00321298	0.125211	17977	0.766303	No
Brain-Amygdala	125	LARGE2	ENSG00000165905.17	11	45921621	45929096	0.00586755	0.0214202	0.78469	17977	0.968458	No
Brain-Amygdala	125	PHF21A	ENSG00000135365.15	11	45932566	46121178	0.00257006	0.00363688	0.481369	17977	0.917802	No
Brain-Amygdala	125	CREB3L1	ENSG00000157613.10	11	46277661	46321422	-0.00609506	0.00744089	0.414603	17977	0.902908	No
Brain-Amygdala	125	DGKZ	ENSG00000149091.15	11	46332905	46380554	-0.00390047	0.00520918	0.455703	17977	0.912142	No
Brain-Amygdala	125	MDK	ENSG00000110492.15	11	46380756	46383837	0.0116724	0.0106877	0.277321	17977	0.858254	No
Brain-Amygdala	125	CHRM4	ENSG00000180720.7	11	46385098	46386608	0.00919419	0.0122481	0.454568	17977	0.912142	No
Brain-Amygdala	125	AMBRA1	ENSG00000110497.14	11	46396414	46594125	0.000486968	0.00320545	0.879548	17977	0.981633	No
Brain-Amygdala	125	HARBI1	ENSG00000180423.4	11	46602861	46617909	-0.006183	0.00738848	0.404618	17977	0.900368	No
Brain-Amygdala	125	ATG13	ENSG00000175224.16	11	46617527	46674818	-0.00303302	0.00286125	0.29161	17977	0.86707	No
Brain-Amygdala	125	ARHGAP1	ENSG00000175220.11	11	46677080	46700599	-0.00392894	0.00342587	0.254103	17977	0.842961	No
Brain-Amygdala	125	ZNF408	ENSG00000175213.2	11	46700818	46705912	-0.000164162	0.00475772	0.972542	17977	0.997167	No
Brain-Amygdala	125	F2	ENSG00000180210.14	11	46719180	46739506	0.0101974	0.0315609	0.747274	17977	0.964056	No
Brain-Amygdala	125	CKAP5	ENSG00000175216.14	11	46743048	46846308	0.00303387	0.00271203	0.265883	17977	0.850896	No
Brain-Amygdala	125	LRP4	ENSG00000134569.9	11	46856868	46918642	0.00187168	0.006302	0.767066	17977	0.96686	No
Brain-Amygdala	125	C11orf49	ENSG00000149179.13	11	46936689	47164298	-0.000416432	0.00368649	0.910281	17977	0.986201	No
Brain-Amygdala	125	ARFGAP2	ENSG00000149182.14	11	47164386	47177125	-0.000531172	0.00294398	0.857172	17977	0.976328	No
Brain-Amygdala	125	PACSIN3	ENSG00000165912.15	11	47177525	47186443	0.00624307	0.00449981	0.168312	17977	0.793327	No
Brain-Amygdala	125	DDB2	ENSG00000134574.11	11	47214465	47239240	0.00189554	0.00664953	0.776168	17977	0.967333	No
Brain-Amygdala	125	ACP2	ENSG00000134575.9	11	47239302	47248906	-0.0121721	0.00439943	0.00671272	17977	0.468268	No
Brain-Amygdala	125	NR1H3	ENSG00000025434.18	11	47248300	47269032	-0.00182863	0.00435296	0.675295	17977	0.953024	No
Brain-Amygdala	125	MADD	ENSG00000110514.19	11	47269161	47330031	-0.00448548	0.00297114	0.134186	17977	0.76986	No
Brain-Amygdala	125	MYBPC3	ENSG00000134571.10	11	47331397	47352702	0.0464157	0.0232671	0.0486951	17977	0.668239	No
Brain-Amygdala	125	SPI1	ENSG00000066336.11	11	47354860	47378576	0.00469055	0.00509627	0.35952	17977	0.887537	No
Brain-Amygdala	125	SLC39A13	ENSG00000165915.13	11	47407132	47416501	-0.00505672	0.00285287	0.0792672	17977	0.723236	No
Brain-Amygdala	125	PSMC3	ENSG00000165916.8	11	47418769	47426473	-0.00296603	0.00312225	0.344353	17977	0.88071	No
Brain-Amygdala	125	RAPSN	ENSG00000165917.9	11	47437757	47449178	0.030437	0.0195086	0.121783	17977	0.764164	No
Brain-Amygdala	125	CELF1	ENSG00000149187.17	11	47465944	47565335	0.00246486	0.00345616	0.477348	17977	0.91729	No
Brain-Amygdala	125	PTPMT1	ENSG00000110536.13	11	47565797	47572196	0.00250913	0.00394342	0.526005	17977	0.928053	No
Brain-Amygdala	125	KBTBD4	ENSG00000123444.13	11	47573462	47579009	0.0046247	0.00572808	0.421311	17977	0.905361	No
Brain-Amygdala	125	NDUFS3	ENSG00000213619.9	11	47579016	47584562	0.00254482	0.00320371	0.428827	17977	0.908722	No
Brain-Amygdala	125	FAM180B	ENSG00000196666.4	11	47586693	47589194	0.00604353	0.0230296	0.793518	17977	0.968524	No
Brain-Amygdala	125	C1QTNF4	ENSG00000172247.3	11	47589664	47594659	0.0160243	0.00980899	0.105389	17977	0.750488	No
Brain-Amygdala	125	MTCH2	ENSG00000109919.9	11	47617315	47642623	-0.00126342	0.0033372	0.705774	17977	0.956191	No
Brain-Amygdala	125	AGBL2	ENSG00000165923.15	11	47659591	47715389	-0.00856275	0.0136268	0.531148	17977	0.928053	No
Brain-Amygdala	125	FNBP4	ENSG00000109920.12	11	47716517	47767443	-0.00140498	0.00280406	0.617402	17977	0.946737	No
Brain-Amygdala	125	NUP160	ENSG00000030066.13	11	47778087	47848555	-0.00149843	0.00348767	0.668357	17977	0.952994	No
Brain-Amygdala	125	PTPRJ	ENSG00000149177.12	11	47980558	48170841	-0.00477061	0.00366394	0.195806	17977	0.808971	No
Brain-Amygdala	125	FOLH1	ENSG00000086205.16	11	49146635	49208670	0.00492391	0.00742431	0.508675	17977	0.924578	No
Brain-Amygdala	125	LRRC55	ENSG00000183908.5	11	57181747	57191717	0.00192412	0.0147029	0.896136	17977	0.984454	No
Brain-Amygdala	125	APLNR	ENSG00000134817.10	11	57233577	57237314	0.00774863	0.0202404	0.702635	17977	0.955613	No
Brain-Amygdala	125	TNKS1BP1	ENSG00000149115.13	11	57299638	57324952	-0.00159514	0.00382685	0.677671	17977	0.953024	No
Brain-Amygdala	125	SSRP1	ENSG00000149136.8	11	57325985	57335877	0.00231369	0.00297196	0.438056	17977	0.909176	No
Brain-Amygdala	125	PRG2	ENSG00000186652.9	11	57386794	57390657	0.00571671	0.0317841	0.857615	17977	0.976523	No
Brain-Amygdala	125	SLC43A3	ENSG00000134802.17	11	57406954	57427580	-0.00302106	0.00602603	0.617205	17977	0.946737	No
Brain-Amygdala	125	RTN4RL2	ENSG00000186907.7	11	57460549	57476996	-0.00898226	0.0110767	0.419286	17977	0.904524	No
Brain-Amygdala	125	SLC43A1	ENSG00000149150.8	11	57484534	57515786	-0.00873091	0.00597357	0.146898	17977	0.780349	No
Brain-Amygdala	125	TIMM10	ENSG00000134809.8	11	57528463	57530803	0.000731959	0.00580463	0.899899	17977	0.985222	No
Brain-Amygdala	125	SMTNL1	ENSG00000214872.8	11	57542641	57550274	-0.0258502	0.0182819	0.160383	17977	0.789636	No
Brain-Amygdala	125	UBE2L6	ENSG00000156587.15	11	57551656	57568284	-0.00323887	0.00514098	0.530083	17977	0.928053	No
Brain-Amygdala	125	SERPING1	ENSG00000149131.15	11	57597387	57614853	-0.00508398	0.00746418	0.497326	17977	0.922551	No
Brain-Amygdala	125	YPEL4	ENSG00000166793.10	11	57645087	57649944	0.00677903	0.00473966	0.155664	17977	0.785604	No
Brain-Amygdala	125	CLP1	ENSG00000172409.5	11	57657016	57661868	-0.00469423	0.00721022	0.516463	17977	0.926811	No
Brain-Amygdala	125	ZDHHC5	ENSG00000156599.10	11	57667747	57701187	-0.000837844	0.00284478	0.768954	17977	0.967164	No
Brain-Amygdala	125	MED19	ENSG00000156603.15	11	57703714	57712323	0.00311289	0.00455574	0.495958	17977	0.922177	No
Brain-Amygdala	125	TMX2	ENSG00000213593.9	11	57712600	57740973	0.00111029	0.00310571	0.72145	17977	0.958563	No
Brain-Amygdala	125	SELENOH	ENSG00000211450.9	11	57741250	57743513	0.00220976	0.00411098	0.592063	17977	0.939659	No
Brain-Amygdala	125	BTBD18	ENSG00000233436.7	11	57743555	57751781	-0.00527295	0.0232971	0.821389	17977	0.972479	No
Brain-Amygdala	125	CTNND1	ENSG00000198561.13	11	57753243	57819546	-0.00103865	0.0035694	0.771647	17977	0.967333	No
Brain-Amygdala	125	LPXN	ENSG00000110031.12	11	58526871	58578220	0.00252799	0.00399315	0.528083	17977	0.928053	No
Brain-Amygdala	125	ZFP91	ENSG00000186660.14	11	58579111	58621042	0.010307	0.00476616	0.0328904	17977	0.622821	No
Brain-Amygdala	125	CNTF	ENSG00000242689.2	11	58622673	58625733	0.00911137	0.0110448	0.411308	17977	0.902379	No
Brain-Amygdala	125	GLYATL2	ENSG00000156689.6	11	58834065	58904215	0.00125471	0.0139287	0.928398	17977	0.988978	No
Brain-Amygdala	125	GLYATL1	ENSG00000166840.13	11	58905398	58957043	-0.0085037	0.0256124	0.740552	17977	0.962562	No
Brain-Amygdala	125	AP001258.4	ENSG00000245571.6	11	59130133	59143015	-0.00360493	0.0070676	0.611098	17977	0.944276	No
Brain-Amygdala	125	FAM111A	ENSG00000166801.15	11	59142772	59155039	-0.000171863	0.00511473	0.97326	17977	0.997167	No
Brain-Amygdala	125	DTX4	ENSG00000110042.7	11	59171430	59208509	0.00967042	0.0065688	0.144023	17977	0.777441	No
Brain-Amygdala	125	MPEG1	ENSG00000197629.5	11	59208588	59212951	0.0170255	0.010511	0.108337	17977	0.75546	No
Brain-Amygdala	125	OSBP	ENSG00000110048.11	11	59574398	59616144	-0.000419933	0.00329379	0.898799	17977	0.984998	No
Brain-Amygdala	125	PATL1	ENSG00000166889.13	11	59636716	59668980	0.000751717	0.00384414	0.845349	17977	0.975135	No
Brain-Amygdala	125	STX3	ENSG00000166900.15	11	59755059	59805882	0.00522479	0.00409213	0.204547	17977	0.814141	No
Brain-Amygdala	125	MRPL16	ENSG00000166902.4	11	59806135	59810872	0.00139224	0.00318437	0.662874	17977	0.95269	No
Brain-Amygdala	125	MS4A6A	ENSG00000110077.14	11	60172014	60184666	0.00440215	0.0143956	0.760375	17977	0.965703	No
Brain-Amygdala	125	MS4A4E	ENSG00000214787.9	11	60201253	60243088	-0.0100491	0.031906	0.753429	17977	0.965181	No
Brain-Amygdala	125	MS4A4A	ENSG00000110079.16	11	60280541	60308972	0.0207974	0.0133196	0.121494	17977	0.764164	No
Brain-Amygdala	125	MS4A7	ENSG00000166927.12	11	60378482	60395951	0.0062843	0.0140568	0.655768	17977	0.95269	No
Brain-Amygdala	125	MS4A14	ENSG00000166928.10	11	60396014	60417756	0.0139762	0.0176208	0.429506	17977	0.908722	No
Brain-Amygdala	125	MS4A8	ENSG00000166959.7	11	60699574	60715811	-0.00888852	0.0275807	0.747899	17977	0.964239	No
Brain-Amygdala	125	CCDC86	ENSG00000110104.11	11	60842071	60850765	-0.0100749	0.00597741	0.0949188	17977	0.740507	No
Brain-Amygdala	125	PTGDR2	ENSG00000183134.4	11	60851082	60855971	-0.00363389	0.0163046	0.824075	17977	0.972617	No
Brain-Amygdala	125	ZP1	ENSG00000149506.11	11	60867562	60875693	-0.0053719	0.0247672	0.828719	17977	0.973374	No
Brain-Amygdala	125	PRPF19	ENSG00000110107.8	11	60890730	60906588	0.00139849	0.00323465	0.666394	17977	0.95269	No
Brain-Amygdala	125	TMEM109	ENSG00000110108.9	11	60913874	60923443	0.0033666	0.00380117	0.377855	17977	0.892173	No
Brain-Amygdala	125	TMEM132A	ENSG00000006118.14	11	60924463	60937083	-0.00183616	0.00485996	0.706345	17977	0.956191	No
Brain-Amygdala	125	SLC15A3	ENSG00000110446.10	11	60937160	60952530	0.017406	0.0082546	0.0374007	17977	0.635049	No
Brain-Amygdala	125	CD6	ENSG00000013725.14	11	60971680	61020377	0.00410557	0.0153904	0.790186	17977	0.968497	No
Brain-Amygdala	125	CD5	ENSG00000110448.10	11	61102395	61127852	0.00603438	0.0183559	0.743017	17977	0.962931	No
Brain-Amygdala	125	VPS37C	ENSG00000167987.10	11	61130256	61161617	0.00625327	0.0033853	0.0675908	17977	0.711238	No
Brain-Amygdala	125	PGA5	ENSG00000256713.7	11	61241042	61251448	0.0313974	0.0297807	0.294218	17977	0.867541	No
Brain-Amygdala	125	VWCE	ENSG00000167992.12	11	61258286	61295424	0.00216412	0.00940167	0.818405	17977	0.971913	No
Brain-Amygdala	125	DDB1	ENSG00000167986.13	11	61299451	61342573	0.00423875	0.00315638	0.182252	17977	0.79639	No
Brain-Amygdala	125	TKFC	ENSG00000149476.15	11	61333549	61348744	0.00114861	0.00491819	0.815804	17977	0.971381	No
Brain-Amygdala	125	CYB561A3	ENSG00000162144.9	11	61349243	61362000	0.000195434	0.00381123	0.959203	17977	0.994525	No
Brain-Amygdala	125	TMEM138	ENSG00000149483.11	11	61362300	61369509	0.0021539	0.00390087	0.582036	17977	0.938423	No
Brain-Amygdala	125	TMEM216	ENSG00000187049.9	11	61391687	61398863	0.00275038	0.00442312	0.535434	17977	0.92873	No
Brain-Amygdala	125	CPSF7	ENSG00000149532.15	11	61402641	61430031	-0.000378557	0.00259857	0.884459	17977	0.982268	No
Brain-Amygdala	125	SDHAF2	ENSG00000167985.6	11	61430042	61447529	0.00566316	0.00416544	0.176939	17977	0.795103	No
Brain-Amygdala	125	RP11-286N22.8	ENSG00000256591.5	11	61430183	61436135	-0.00655279	0.0146701	0.656048	17977	0.95269	No
Brain-Amygdala	125	PPP1R32	ENSG00000162148.10	11	61481120	61490931	0.00597575	0.00671606	0.375663	17977	0.891759	No
Brain-Amygdala	125	RP11-286N22.10	ENSG00000255931.1	11	61496440	61500076	-0.0267716	0.0232321	0.251842	17977	0.841824	No
Brain-Amygdala	125	LRRC10B	ENSG00000204950.3	11	61508800	61511018	-0.000781858	0.00953853	0.934831	17977	0.990056	No
Brain-Amygdala	125	SYT7	ENSG00000011347.9	11	61515313	61581148	0.00489884	0.00597521	0.414189	17977	0.902908	No
Brain-Amygdala	125	RP11-794G24.1	ENSG00000256443.1	11	61539516	61541297	-0.0118989	0.0244367	0.627343	17977	0.948264	No
Brain-Amygdala	125	DAGLA	ENSG00000134780.9	11	61680433	61746492	-0.00369639	0.00460173	0.423673	17977	0.906172	No
Brain-Amygdala	125	DKFZP434K028	ENSG00000124915.10	11	61747002	61757655	0.00913072	0.0215591	0.672798	17977	0.953024	No
Brain-Amygdala	125	MYRF	ENSG00000124920.13	11	61752649	61788518	-0.00269222	0.00591816	0.650133	17977	0.95269	No
Brain-Amygdala	125	TMEM258	ENSG00000134825.15	11	61768501	61792636	-0.000111142	0.00466284	0.98103	17977	0.998879	No
Brain-Amygdala	125	FEN1	ENSG00000168496.3	11	61792803	61797244	-0.00612661	0.00511949	0.234161	17977	0.836719	No
Brain-Amygdala	125	FADS1	ENSG00000149485.18	11	61799625	61829318	-0.00252375	0.00581127	0.66499	17977	0.95269	No
Brain-Amygdala	125	FADS2	ENSG00000134824.13	11	61816256	61867354	-0.000371448	0.0068471	0.956842	17977	0.994516	No
Brain-Amygdala	125	FADS3	ENSG00000221968.8	11	61873519	61892051	-0.00288097	0.00397413	0.470138	17977	0.916878	No
Brain-Amygdala	125	RAB3IL1	ENSG00000167994.11	11	61897301	61920269	0.00353142	0.00489353	0.472144	17977	0.916878	No
Brain-Amygdala	125	BEST1	ENSG00000167995.15	11	61949821	61965368	-0.0153228	0.00647847	0.0198934	17977	0.588001	No
Brain-Amygdala	125	FTH1	ENSG00000167996.15	11	61959718	61967660	0.0213677	0.00744889	0.00500274	17977	0.465768	No
Brain-Amygdala	125	INCENP	ENSG00000149503.12	11	62123973	62153163	0.00405738	0.00492533	0.411969	17977	0.902379	No
Brain-Amygdala	125	SCGB1D2	ENSG00000124935.3	11	62242210	62244808	0.0573745	0.0235225	0.0164324	17977	0.575848	No
Brain-Amygdala	125	ASRGL1	ENSG00000162174.12	11	62337448	62393412	0.00308879	0.00696494	0.658352	17977	0.95269	No
Brain-Amygdala	125	AHNAK	ENSG00000124942.13	11	62433542	62556235	0.0137421	0.0048212	0.00527604	17977	0.465768	No
Brain-Amygdala	125	EEF1G	ENSG00000254772.9	11	62559601	62574086	0.00341479	0.00412561	0.409751	17977	0.901983	No
Brain-Amygdala	125	TUT1	ENSG00000149016.15	11	62575045	62592177	0.000530126	0.00410404	0.897473	17977	0.984625	No
Brain-Amygdala	125	MTA2	ENSG00000149480.6	11	62593214	62601840	-0.0011288	0.00399257	0.777955	17977	0.967333	No
Brain-Amygdala	125	EML3	ENSG00000149499.11	11	62602218	62612713	-0.00301643	0.00386981	0.437485	17977	0.909176	No
Brain-Amygdala	125	ROM1	ENSG00000149489.8	11	62612412	62615120	0.00427763	0.00603872	0.480317	17977	0.917802	No
Brain-Amygdala	125	B3GAT3	ENSG00000149541.9	11	62615296	62622175	0.00500149	0.0036851	0.177679	17977	0.795189	No
Brain-Amygdala	125	GANAB	ENSG00000089597.16	11	62624826	62646726	-0.0034091	0.00365212	0.352767	17977	0.884262	No
Brain-Amygdala	125	INTS5	ENSG00000185085.2	11	62646848	62653302	-0.00194497	0.0047568	0.683475	17977	0.954169	No
Brain-Amygdala	125	C11orf98	ENSG00000278615.4	11	62662816	62665217	-0.0121521	0.00966256	0.211365	17977	0.818537	No
Brain-Amygdala	125	METTL12	ENSG00000214756.7	11	62665309	62668108	-0.0135553	0.00809496	0.0970603	17977	0.740507	No
Brain-Amygdala	125	LBHD1	ENSG00000162194.12	11	62669641	62671283	-0.0242587	0.0100814	0.0178976	17977	0.584094	No
Brain-Amygdala	125	UQCC3	ENSG00000204922.4	11	62671775	62673687	0.00200998	0.00472046	0.671141	17977	0.953024	No
Brain-Amygdala	125	UBXN1	ENSG00000162191.13	11	62676498	62679117	0.00650177	0.00313911	0.040838	17977	0.646132	No
Brain-Amygdala	125	LRRN4CL	ENSG00000177363.4	11	62686402	62689899	0.038752	0.01476	0.00997054	17977	0.522817	No
Brain-Amygdala	125	BSCL2	ENSG00000168000.14	11	62690275	62709845	-9.77523e-05	0.00381027	0.979582	17977	0.998879	No
Brain-Amygdala	125	GNG3	ENSG00000162188.5	11	62707658	62709146	0.00791365	0.00638247	0.217828	17977	0.82157	No
Brain-Amygdala	125	HNRNPUL2	ENSG00000214753.2	11	62712630	62727349	0.00451479	0.00302555	0.138697	17977	0.772656	No
Brain-Amygdala	125	TTC9C	ENSG00000162222.13	11	62728069	62740284	0.0034145	0.00417483	0.415315	17977	0.902908	No
Brain-Amygdala	125	ZBTB3	ENSG00000185670.7	11	62748319	62754188	-0.00903461	0.00530588	0.0916304	17977	0.73817	No
Brain-Amygdala	125	POLR2G	ENSG00000168002.11	11	62761544	62766710	0.00251795	0.00319836	0.432936	17977	0.909176	No
Brain-Amygdala	125	TMEM223	ENSG00000168569.7	11	62771629	62792021	-0.00662631	0.00380125	0.0842841	17977	0.728441	No
Brain-Amygdala	125	TAF6L	ENSG00000162227.7	11	62775650	62787342	-0.00424044	0.0048821	0.387103	17977	0.893304	No
Brain-Amygdala	125	TMEM179B	ENSG00000185475.10	11	62787415	62789970	-0.00103684	0.00415236	0.803317	17977	0.969697	No
Brain-Amygdala	125	NXF1	ENSG00000162231.13	11	62792123	62806302	0.00222647	0.00418405	0.59578	17977	0.940906	No
Brain-Amygdala	125	STX5	ENSG00000162236.11	11	62806897	62832088	0.00347787	0.00306575	0.259248	17977	0.8476	No
Brain-Amygdala	125	WDR74	ENSG00000133316.15	11	62832911	62841618	-0.0046566	0.00386364	0.230874	17977	0.835073	No
Brain-Amygdala	125	SLC3A2	ENSG00000168003.16	11	62856102	62888875	0.00512516	0.00551932	0.355275	17977	0.885456	No
Brain-Amygdala	125	CHRM1	ENSG00000168539.3	11	62908679	62921807	0.00426812	0.00637463	0.504644	17977	0.923103	No
Brain-Amygdala	125	SLC22A6	ENSG00000197901.11	11	62936385	62984983	0.00301783	0.0154117	0.845141	17977	0.975135	No
Brain-Amygdala	125	SLC22A10	ENSG00000184999.11	11	63137867	63369718	0.0306211	0.0263557	0.247986	17977	0.841824	No
Brain-Amygdala	125	SLC22A9	ENSG00000149742.9	11	63369789	63410294	0.00193581	0.0182455	0.915711	17977	0.98699	No
Brain-Amygdala	125	HRASLS5	ENSG00000168004.9	11	63461404	63491194	0.00952976	0.0066037	0.152028	17977	0.782869	No
Brain-Amygdala	125	LGALS12	ENSG00000133317.14	11	63506084	63516774	0.0241277	0.0236956	0.310952	17977	0.871129	No
Brain-Amygdala	125	RARRES3	ENSG00000133321.10	11	63536809	63546462	-0.00582528	0.00882749	0.510789	17977	0.924626	No
Brain-Amygdala	125	HRASLS2	ENSG00000133328.3	11	63552770	63563383	0.040245	0.0242318	0.0997886	17977	0.742359	No
Brain-Amygdala	125	PLA2G16	ENSG00000176485.11	11	63573195	63616883	0.0110717	0.00539775	0.0427883	17977	0.646132	No
Brain-Amygdala	125	ATL3	ENSG00000184743.12	11	63624087	63671921	0.000167997	0.003327	0.959826	17977	0.994704	No
Brain-Amygdala	125	RTN3	ENSG00000133318.13	11	63681446	63759891	0.00479308	0.00361389	0.187676	17977	0.802018	No
Brain-Amygdala	125	C11orf95	ENSG00000188070.9	11	63759892	63768775	0.00760746	0.00467033	0.106391	17977	0.751428	No
Brain-Amygdala	125	C11orf84	ENSG00000168005.8	11	63813388	63827718	0.00343254	0.00473391	0.470037	17977	0.916878	No
Brain-Amygdala	125	MARK2	ENSG00000072518.20	11	63838928	63911019	0.00231294	0.00308608	0.455281	17977	0.912142	No
Brain-Amygdala	125	RCOR2	ENSG00000167771.5	11	63911221	63916844	0.0181245	0.00733716	0.0151449	17977	0.565324	No
Brain-Amygdala	125	NAA40	ENSG00000110583.12	11	63938994	63957328	-0.00867626	0.00335873	0.0111925	17977	0.53943	No
Brain-Amygdala	125	COX8A	ENSG00000176340.3	11	63974607	63976543	0.00620145	0.00384529	0.109861	17977	0.757584	No
Brain-Amygdala	125	OTUB1	ENSG00000167770.11	11	63985853	64001811	0.00189879	0.00327128	0.562884	17977	0.935367	No
Brain-Amygdala	125	MACROD1	ENSG00000133315.10	11	63998558	64166061	0.00952092	0.0055766	0.0907793	17977	0.735855	No
Brain-Amygdala	125	FLRT1	ENSG00000126500.3	11	64103188	64119141	-0.000321783	0.006477	0.960473	17977	0.994954	No
Brain-Amygdala	125	STIP1	ENSG00000168439.16	11	64185272	64204543	0.0178007	0.00561855	0.00201918	17977	0.407852	No
Brain-Amygdala	125	FERMT3	ENSG00000149781.12	11	64206678	64223798	0.00293907	0.00667818	0.660786	17977	0.95269	No
Brain-Amygdala	125	TRPT1	ENSG00000149743.13	11	64223887	64225870	0.00595213	0.00424132	0.163514	17977	0.791435	No
Brain-Amygdala	125	NUDT22	ENSG00000149761.8	11	64225941	64230277	-0.0119442	0.00425803	0.00601428	17977	0.465768	No
Brain-Amygdala	125	DNAJC4	ENSG00000110011.13	11	64230687	64234193	0.00372479	0.00295313	0.210049	17977	0.817809	No
Brain-Amygdala	125	VEGFB	ENSG00000173511.9	11	64234538	64238793	0.0108184	0.00393392	0.00704001	17977	0.477682	No
Brain-Amygdala	125	FKBP2	ENSG00000173486.12	11	64241004	64244132	0.00565807	0.00319531	0.0795617	17977	0.723236	No
Brain-Amygdala	125	PPP1R14B	ENSG00000173457.10	11	64244480	64246938	0.00348688	0.00448584	0.438759	17977	0.909176	No
Brain-Amygdala	125	RP11-783K16.13	ENSG00000257086.1	11	64246942	64249494	-0.0104047	0.0182362	0.569547	17977	0.937064	No
Brain-Amygdala	125	PLCB3	ENSG00000149782.11	11	64251523	64269150	-0.00513679	0.00503346	0.309869	17977	0.870663	No
Brain-Amygdala	125	BAD	ENSG00000002330.13	11	64269830	64284669	0.00248425	0.00433671	0.568001	17977	0.93675	No
Brain-Amygdala	125	GPR137	ENSG00000173264.14	11	64270338	64289500	0.00428785	0.00298444	0.153825	17977	0.784173	No
Brain-Amygdala	125	KCNK4	ENSG00000182450.12	11	64291325	64300031	0.0141756	0.00654673	0.0326732	17977	0.622821	No
Brain-Amygdala	125	TEX40	ENSG00000219435.5	11	64300391	64304770	0.00562024	0.00864575	0.517102	17977	0.926811	No
Brain-Amygdala	125	ESRRA	ENSG00000173153.13	11	64305572	64316459	0.000446651	0.00433299	0.918099	17977	0.987165	No
Brain-Amygdala	125	TRMT112	ENSG00000173113.6	11	64316744	64318084	0.00617164	0.00358518	0.0881752	17977	0.730136	No
Brain-Amygdala	125	PRDX5	ENSG00000126432.13	11	64318088	64321811	0.0095448	0.00431088	0.0290249	17977	0.606017	No
Brain-Amygdala	125	CCDC88B	ENSG00000168071.21	11	64340223	64357534	-0.0112904	0.00548411	0.0420423	17977	0.646132	No
Brain-Amygdala	125	RPS6KA4	ENSG00000162302.12	11	64359148	64372215	0.00160041	0.00348772	0.647294	17977	0.952385	No
Brain-Amygdala	125	AP003774.6	ENSG00000231680.1	11	64394342	64395831	0.0327454	0.0296972	0.272751	17977	0.857345	No
Brain-Amygdala	125	AP003774.4	ENSG00000181908.5	11	64449074	64451657	-0.00647947	0.0103154	0.531305	17977	0.928053	No
Brain-Amygdala	125	NRXN2	ENSG00000110076.18	11	64606174	64723188	0.00534721	0.00320372	0.0981424	17977	0.740507	No
Brain-Amygdala	125	RASGRP2	ENSG00000068831.18	11	64726911	64745456	0.00295918	0.00503405	0.557931	17977	0.933433	No
Brain-Amygdala	125	PYGM	ENSG00000068976.13	11	64746389	64760297	0.0232697	0.00897126	0.0108738	17977	0.531468	No
Brain-Amygdala	125	SF1	ENSG00000168066.20	11	64764606	64778786	0.00661715	0.00293757	0.0264056	17977	0.599923	No
Brain-Amygdala	125	AP001462.6	ENSG00000269038.1	11	64778954	64779405	-0.0113975	0.0158058	0.472483	17977	0.916878	No
Brain-Amygdala	125	MAP4K2	ENSG00000168067.11	11	64784914	64803241	-0.0053698	0.00374156	0.154266	17977	0.784508	No
Brain-Amygdala	125	MEN1	ENSG00000133895.14	11	64803510	64811294	-0.00105504	0.00303491	0.728824	17977	0.959878	No
Brain-Amygdala	125	CDC42BPG	ENSG00000171219.8	11	64823387	64844569	0.00772009	0.0140148	0.582928	17977	0.938513	No
Brain-Amygdala	125	EHD1	ENSG00000110047.17	11	64851642	64888296	0.00214944	0.00481215	0.656052	17977	0.95269	No
Brain-Amygdala	125	ATG2A	ENSG00000110046.12	11	64894546	64917248	-0.00544504	0.00366491	0.140407	17977	0.773808	No
Brain-Amygdala	125	PPP2R5B	ENSG00000068971.13	11	64917553	64934470	-0.00539174	0.00353922	0.130717	17977	0.76986	No
Brain-Amygdala	125	BATF2	ENSG00000168062.9	11	64987943	64997045	-0.0126455	0.010575	0.234525	17977	0.836957	No
Brain-Amygdala	125	ARL2	ENSG00000213465.7	11	65014113	65022184	0.00740451	0.00398147	0.0657757	17977	0.709328	No
Brain-Amygdala	125	SNX15	ENSG00000110025.12	11	65027408	65040572	-0.000883566	0.00350227	0.801325	17977	0.969058	No
Brain-Amygdala	125	SAC3D1	ENSG00000168061.14	11	65040901	65044817	0.0107999	0.00513435	0.0378611	17977	0.640173	No
Brain-Amygdala	125	NAALADL1	ENSG00000168060.15	11	65044829	65058549	-0.00210812	0.00900541	0.815376	17977	0.971381	No
Brain-Amygdala	125	CDCA5	ENSG00000146670.9	11	65066300	65084151	-0.00102837	0.00916274	0.910856	17977	0.98654	No
Brain-Amygdala	125	ZFPL1	ENSG00000162300.11	11	65084223	65088371	0.00500938	0.00310685	0.109943	17977	0.757584	No
Brain-Amygdala	125	VPS51	ENSG00000149823.8	11	65089376	65111844	-0.000819015	0.00370037	0.825271	17977	0.972617	No
Brain-Amygdala	125	TM7SF2	ENSG00000149809.14	11	65111861	65116384	0.00359274	0.00495548	0.470094	17977	0.916878	No
Brain-Amygdala	125	ZNHIT2	ENSG00000174276.6	11	65116403	65117708	0.00641375	0.00544114	0.241213	17977	0.840114	No
Brain-Amygdala	125	FAU	ENSG00000149806.10	11	65120628	65122473	0.00430869	0.00398779	0.282456	17977	0.860059	No
Brain-Amygdala	125	MRPL49	ENSG00000149792.8	11	65124502	65127278	0.00314527	0.00317027	0.323467	17977	0.875006	No
Brain-Amygdala	125	SYVN1	ENSG00000162298.18	11	65127372	65134533	0.00309445	0.0036817	0.402578	17977	0.900358	No
Brain-Amygdala	125	CAPN1	ENSG00000014216.15	11	65181194	65212006	-0.00240641	0.00309158	0.438131	17977	0.909176	No
Brain-Amygdala	125	POLA2	ENSG00000014138.8	11	65261762	65305589	-0.000430706	0.00497848	0.931226	17977	0.989047	No
Brain-Amygdala	125	CDC42EP2	ENSG00000149798.4	11	65314818	65322429	-0.00275311	0.00704231	0.69665	17977	0.955583	No
Brain-Amygdala	125	DPF2	ENSG00000133884.9	11	65333754	65353249	0.00187852	0.0029692	0.528352	17977	0.928053	No
Brain-Amygdala	125	TIGD3	ENSG00000173825.6	11	65354767	65357613	0.0173743	0.0103551	0.0964101	17977	0.740507	No
Brain-Amygdala	125	SLC25A45	ENSG00000162241.12	11	65375192	65383701	0.00633436	0.00692094	0.3622	17977	0.887537	No
Brain-Amygdala	125	FRMD8	ENSG00000126391.13	11	65386599	65413525	-0.00507751	0.00472336	0.284896	17977	0.86053	No
Brain-Amygdala	125	NEAT1	ENSG00000245532.7	11	65422774	65445540	0.0215721	0.0097296	0.0288095	17977	0.604326	No
Brain-Amygdala	125	MALAT1	ENSG00000251562.7	11	65497762	65506516	-0.0090212	0.0110979	0.418163	17977	0.904449	No
Brain-Amygdala	125	SCYL1	ENSG00000142186.16	11	65525077	65538704	-0.00375483	0.00290524	0.199098	17977	0.81205	No
Brain-Amygdala	125	LTBP3	ENSG00000168056.15	11	65538805	65558930	0.0105693	0.00423797	0.014224	17977	0.565324	No
Brain-Amygdala	125	SSSCA1	ENSG00000173465.7	11	65570430	65571888	-0.00212431	0.00468062	0.65089	17977	0.95269	No
Brain-Amygdala	125	FAM89B	ENSG00000176973.7	11	65572349	65574198	-0.00203835	0.00357762	0.570088	17977	0.937301	No
Brain-Amygdala	125	EHBP1L1	ENSG00000173442.12	11	65576038	65592650	0.00208116	0.00530005	0.695376	17977	0.955583	No
Brain-Amygdala	125	KCNK7	ENSG00000173338.12	11	65592855	65595996	0.00955849	0.00962081	0.322784	17977	0.874298	No
Brain-Amygdala	125	MAP3K11	ENSG00000173327.7	11	65597755	65614249	0.00528011	0.00416384	0.207626	17977	0.816559	No
Brain-Amygdala	125	PCNX3	ENSG00000197136.4	11	65615773	65637439	-0.00414272	0.00340624	0.226683	17977	0.829954	No
Brain-Amygdala	125	SIPA1	ENSG00000213445.9	11	65638097	65650930	-0.00951491	0.00470326	0.0456592	17977	0.655757	No
Brain-Amygdala	125	RELA	ENSG00000173039.18	11	65653596	65663094	-0.00327541	0.00374323	0.383597	17977	0.893304	No
Brain-Amygdala	125	KAT5	ENSG00000172977.12	11	65711996	65716982	0.000162959	0.00347119	0.962647	17977	0.995148	No
Brain-Amygdala	125	RNASEH2C	ENSG00000172922.8	11	65714911	65720947	-0.00140506	0.00381419	0.713348	17977	0.957176	No
Brain-Amygdala	125	RP11-770G2.2	ENSG00000255557.1	11	65745729	65771585	-0.0421011	0.0295728	0.157571	17977	0.786413	No
Brain-Amygdala	125	AP5B1	ENSG00000254470.2	11	65775893	65780802	0.00472887	0.00507059	0.353204	17977	0.884262	No
Brain-Amygdala	125	CFL1	ENSG00000172757.12	11	65823022	65861946	0.00427408	0.00294291	0.149449	17977	0.781647	No
Brain-Amygdala	125	SNX32	ENSG00000172803.17	11	65833641	65853701	0.00331613	0.00669036	0.621192	17977	0.947445	No
Brain-Amygdala	125	MUS81	ENSG00000172732.11	11	65860062	65867642	0.00273693	0.00299229	0.362507	17977	0.887537	No
Brain-Amygdala	125	EFEMP2	ENSG00000172638.12	11	65866441	65873592	-0.000935183	0.00380816	0.806501	17977	0.970129	No
Brain-Amygdala	125	CTSW	ENSG00000172543.7	11	65879809	65883741	0.0154088	0.0170307	0.367698	17977	0.888526	No
Brain-Amygdala	125	FIBP	ENSG00000172500.12	11	65883921	65888539	0.00117804	0.00322919	0.716001	17977	0.957725	No
Brain-Amygdala	125	CCDC85B	ENSG00000175602.3	11	65890112	65891635	0.012645	0.0080274	0.118271	17977	0.764164	No
Brain-Amygdala	125	FOSL1	ENSG00000175592.8	11	65892049	65900573	-0.00860602	0.0194004	0.658262	17977	0.95269	No
Brain-Amygdala	125	C11orf68	ENSG00000175573.6	11	65916808	65919117	0.00294849	0.00295262	0.320328	17977	0.873717	No
Brain-Amygdala	125	DRAP1	ENSG00000175550.7	11	65919257	65921561	0.00127785	0.0032072	0.691137	17977	0.95554	No
Brain-Amygdala	125	TSGA10IP	ENSG00000175513.9	11	65945445	65959963	-0.0521547	0.0257789	0.0456478	17977	0.655757	No
Brain-Amygdala	125	SART1	ENSG00000175467.14	11	65961689	65979828	0.00387642	0.00361541	0.286139	17977	0.862063	No
Brain-Amygdala	125	EIF1AD	ENSG00000175376.8	11	65996545	66002078	0.00576962	0.00398587	0.150789	17977	0.782095	No
Brain-Amygdala	125	BANF1	ENSG00000175334.7	11	66002177	66004149	0.00711834	0.00356936	0.0487634	17977	0.668665	No
Brain-Amygdala	125	CST6	ENSG00000175315.2	11	66011841	66013505	-0.0172473	0.0267944	0.521206	17977	0.927247	No
Brain-Amygdala	125	GAL3ST3	ENSG00000175229.6	11	66041952	66049180	-0.000695921	0.00547318	0.899069	17977	0.984998	No
Brain-Amygdala	125	SF3B2	ENSG00000087365.15	11	66050729	66069308	0.00450437	0.00288579	0.121619	17977	0.764164	No
Brain-Amygdala	125	PACS1	ENSG00000175115.11	11	66070454	66244747	0.0100717	0.00439636	0.0240054	17977	0.591295	No
Brain-Amygdala	125	KLC2	ENSG00000174996.11	11	66257294	66267860	0.00135568	0.00300931	0.653301	17977	0.95269	No
Brain-Amygdala	125	RAB1B	ENSG00000174903.15	11	66268533	66277168	0.00156538	0.00286879	0.586481	17977	0.939003	No
Brain-Amygdala	125	RP11-867G23.3	ENSG00000245156.1	11	66269832	66272592	-0.0297603	0.0161952	0.0690043	17977	0.711754	No
Brain-Amygdala	125	CNIH2	ENSG00000174871.10	11	66278190	66284212	-0.00244152	0.00575353	0.672195	17977	0.953024	No
Brain-Amygdala	125	YIF1A	ENSG00000174851.15	11	66284580	66289170	0.00104001	0.00409822	0.800179	17977	0.968752	No
Brain-Amygdala	125	TMEM151A	ENSG00000179292.4	11	66291870	66296664	0.00488285	0.00562223	0.387145	17977	0.893304	No
Brain-Amygdala	125	CD248	ENSG00000174807.3	11	66314487	66317044	-0.00964682	0.0136629	0.481744	17977	0.917802	No
Brain-Amygdala	125	RIN1	ENSG00000174791.10	11	66332062	66336840	-0.00232587	0.00534374	0.66429	17977	0.95269	No
Brain-Amygdala	125	BRMS1	ENSG00000174744.13	11	66337333	66345125	0.00118203	0.00367856	0.748611	17977	0.96437	No
Brain-Amygdala	125	B4GAT1	ENSG00000174684.6	11	66345372	66347692	-0.0014494	0.00453672	0.750008	17977	0.964662	No
Brain-Amygdala	125	SLC29A2	ENSG00000174669.11	11	66362521	66372214	-0.000681134	0.00772038	0.929869	17977	0.989047	No
Brain-Amygdala	125	NPAS4	ENSG00000174576.9	11	66421004	66426707	0.0145259	0.0365141	0.691589	17977	0.95554	No
Brain-Amygdala	125	MRPL11	ENSG00000174547.13	11	66435075	66466738	0.00187216	0.00333541	0.575812	17977	0.937965	No
Brain-Amygdala	125	PELI3	ENSG00000174516.14	11	66466745	66477337	0.000625652	0.00381722	0.870129	17977	0.979396	No
Brain-Amygdala	125	DPP3	ENSG00000254986.7	11	66480013	66509657	-0.00669889	0.00506404	0.18882	17977	0.802341	No
Brain-Amygdala	125	BBS1	ENSG00000174483.19	11	66510606	66533627	0.00268135	0.00333652	0.423458	17977	0.906143	No
Brain-Amygdala	125	ZDHHC24	ENSG00000174165.7	11	66520637	66546238	-0.00385747	0.00405468	0.343648	17977	0.88071	No
Brain-Amygdala	125	ACTN3	ENSG00000248746.5	11	66546395	66563329	0.0125871	0.0224096	0.575551	17977	0.937954	No
Brain-Amygdala	125	CTSF	ENSG00000174080.10	11	66563463	66568841	0.0113476	0.00456861	0.0146112	17977	0.565324	No
Brain-Amygdala	125	CCDC87	ENSG00000182791.4	11	66590176	66592820	-0.0164143	0.0214895	0.446717	17977	0.910882	No
Brain-Amygdala	125	CCS	ENSG00000173992.8	11	66593084	66606019	0.000482573	0.00397241	0.903546	17977	0.985907	No
Brain-Amygdala	125	RBM14	ENSG00000239306.4	11	66616582	66627347	0.0105309	0.00471476	0.0276714	17977	0.603411	No
Brain-Amygdala	125	RBM4	ENSG00000173933.19	11	66638617	66665905	0.00224646	0.0032211	0.487111	17977	0.919831	No
Brain-Amygdala	125	RBM4B	ENSG00000173914.11	11	66664998	66677921	0.00106161	0.00291299	0.716276	17977	0.957725	No
Brain-Amygdala	125	SPTBN2	ENSG00000173898.11	11	66685248	66729226	-0.0015426	0.00506806	0.761455	17977	0.965703	No
Brain-Amygdala	125	C11orf80	ENSG00000173715.15	11	66744451	66843328	-0.0026386	0.00733453	0.71977	17977	0.958445	No
Brain-Amygdala	125	RCE1	ENSG00000173653.7	11	66843412	66846546	0.00150898	0.00570398	0.791886	17977	0.968497	No
Brain-Amygdala	125	PC	ENSG00000173599.13	11	66848233	66958376	0.0055186	0.00476913	0.249888	17977	0.841824	No
Brain-Amygdala	125	LRFN4	ENSG00000173621.8	11	66856647	66860262	0.00668468	0.00517615	0.199442	17977	0.81205	No
Brain-Amygdala	125	SYT12	ENSG00000173227.13	11	67006778	67050863	-0.0077867	0.00612832	0.206731	17977	0.816153	No
Brain-Amygdala	125	RHOD	ENSG00000173156.6	11	67056818	67072013	0.0156841	0.0115817	0.178631	17977	0.795189	No
Brain-Amygdala	125	KDM2A	ENSG00000173120.14	11	67119269	67258087	3.09345e-05	0.00263853	0.990668	17977	0.99937	No
Brain-Amygdala	125	GRK2	ENSG00000173020.10	11	67266410	67286556	-0.00177124	0.00404991	0.662772	17977	0.95269	No
Brain-Amygdala	125	ANKRD13D	ENSG00000172932.14	11	67288547	67302485	-0.00358051	0.00385786	0.355522	17977	0.885456	No
Brain-Amygdala	125	SSH3	ENSG00000172830.12	11	67303448	67312607	-0.00400632	0.00418692	0.340876	17977	0.880031	No
Brain-Amygdala	125	RAD9A	ENSG00000172613.7	11	67317871	67398182	-0.00306907	0.00474729	0.519401	17977	0.927247	No
Brain-Amygdala	125	POLD4	ENSG00000175482.8	11	67350777	67356972	0.00393344	0.00398605	0.326053	17977	0.8771	No
Brain-Amygdala	125	CTC-1337H24.3	ENSG00000274251.1	11	67353629	67354348	0.00723508	0.028207	0.798077	17977	0.968752	No
Brain-Amygdala	125	CLCF1	ENSG00000175505.10	11	67364168	67374177	0.000531448	0.0186572	0.977331	17977	0.998265	No
Brain-Amygdala	125	CTC-1337H24.4	ENSG00000275484.1	11	67374416	67374932	-0.0253496	0.0137116	0.0673587	17977	0.711043	No
Brain-Amygdala	125	PPP1CA	ENSG00000172531.14	11	67398411	67419486	-4.4261e-05	0.00296179	0.988106	17977	0.99937	No
Brain-Amygdala	125	TBC1D10C	ENSG00000175463.11	11	67403915	67410089	0.0029587	0.011339	0.794666	17977	0.968681	No
Brain-Amygdala	125	CARNS1	ENSG00000172508.10	11	67414968	67425607	0.00170037	0.00707493	0.810547	17977	0.971089	No
Brain-Amygdala	125	RPS6KB2	ENSG00000175634.14	11	67428483	67435408	-0.00235817	0.00386489	0.543104	17977	0.930466	No
Brain-Amygdala	125	CORO1B	ENSG00000172725.13	11	67436351	67443821	-0.00665267	0.00344429	0.0561684	17977	0.692076	No
Brain-Amygdala	125	CABP4	ENSG00000175544.13	11	67452730	67460313	-0.0206268	0.0103985	0.0499598	17977	0.673095	No
Brain-Amygdala	125	TMEM134	ENSG00000172663.8	11	67461710	67469268	0.00172648	0.00349178	0.622048	17977	0.9479	No
Brain-Amygdala	125	AIP	ENSG00000110711.9	11	67483041	67491103	0.00217952	0.00288266	0.451327	17977	0.910938	No
Brain-Amygdala	125	PITPNM1	ENSG00000110697.12	11	67491768	67506263	-0.01125	0.00546491	0.0420574	17977	0.646132	No
Brain-Amygdala	125	CDK2AP2	ENSG00000167797.7	11	67506497	67508631	0.0140582	0.00441116	0.00190381	17977	0.403171	No
Brain-Amygdala	125	GSTP1	ENSG00000084207.15	11	67583595	67586660	0.00812247	0.00370437	0.0305815	17977	0.615582	No
Brain-Amygdala	125	NDUFV1	ENSG00000167792.11	11	67606852	67612535	0.00363092	0.00303733	0.234663	17977	0.836957	No
Brain-Amygdala	125	NUDT8	ENSG00000167799.9	11	67627938	67629930	0.0119894	0.00719404	0.0986366	17977	0.740507	No
Brain-Amygdala	125	ACY3	ENSG00000132744.7	11	67642555	67650659	0.0448198	0.0192823	0.0220664	17977	0.588001	No
Brain-Amygdala	125	RP5-903G2.2	ENSG00000254610.2	11	67934563	67955802	0.00727679	0.025264	0.773902	17977	0.967333	No
Brain-Amygdala	125	UNC93B1	ENSG00000110057.7	11	67991104	68004982	-0.00392047	0.00709938	0.581989	17977	0.938423	No
Brain-Amygdala	125	ALDH3B1	ENSG00000006534.15	11	68008578	68029276	-0.0141538	0.00618859	0.0242358	17977	0.591295	No
Brain-Amygdala	125	NDUFS8	ENSG00000110717.12	11	68030627	68036644	0.00364848	0.00276822	0.190432	17977	0.803048	No
Brain-Amygdala	125	TCIRG1	ENSG00000110719.9	11	68039016	68050664	-0.00674893	0.00559436	0.230434	17977	0.834849	No
Brain-Amygdala	125	CHKA	ENSG00000110721.11	11	68053086	68121444	-0.000120946	0.00502784	0.980855	17977	0.998879	No
Brain-Amygdala	125	KMT5B	ENSG00000110066.14	11	68154863	68213828	-0.00317156	0.00266113	0.236075	17977	0.837453	No
Brain-Amygdala	125	C11orf24	ENSG00000171067.10	11	68261335	68272001	-0.00143779	0.0050846	0.777919	17977	0.967333	No
Brain-Amygdala	125	LRP5	ENSG00000162337.11	11	68312609	68449275	0.00207939	0.00618403	0.737365	17977	0.961357	No
Brain-Amygdala	125	PPP6R3	ENSG00000110075.14	11	68460731	68615334	-0.00360881	0.0026486	0.176001	17977	0.795064	No
Brain-Amygdala	125	GAL	ENSG00000069482.6	11	68683779	68691175	-0.00061494	0.0277823	0.982384	17977	0.998879	No
Brain-Amygdala	125	TESMIN	ENSG00000132749.10	11	68707440	68751564	-0.0141001	0.0173634	0.418628	17977	0.904449	No
Brain-Amygdala	125	CPT1A	ENSG00000110090.12	11	68754620	68844410	0.00302694	0.00660046	0.647492	17977	0.952385	No
Brain-Amygdala	125	RP11-757G1.6	ENSG00000250508.1	11	68870664	68874542	-0.0176737	0.0230892	0.445753	17977	0.910882	No
Brain-Amygdala	125	MRPL21	ENSG00000197345.12	11	68891276	68903835	-0.00365519	0.00667387	0.585092	17977	0.938866	No
Brain-Amygdala	125	IGHMBP2	ENSG00000132740.8	11	68903842	68940599	-0.000624394	0.00415788	0.880923	17977	0.981734	No
Brain-Amygdala	125	MRGPRF	ENSG00000172935.8	11	69004648	69013409	4.61004e-05	0.0106212	0.996545	17977	0.999746	No
Brain-Amygdala	125	TPCN2	ENSG00000162341.16	11	69048897	69162440	-0.011945	0.00514037	0.0221025	17977	0.588001	No
Brain-Amygdala	125	AP000439.1	ENSG00000255980.1	11	69425690	69429621	-0.015623	0.0172741	0.367886	17977	0.888526	No
Brain-Amygdala	125	CCND1	ENSG00000110092.3	11	69641087	69654474	0.000346708	0.00969247	0.971534	17977	0.997136	No
Brain-Amygdala	125	ORAOV1	ENSG00000149716.12	11	69656600	69675416	0.000952121	0.00341104	0.780706	17977	0.967739	No
Brain-Amygdala	125	ANO1	ENSG00000131620.17	11	70078302	70189528	-0.000462905	0.00899069	0.959037	17977	0.994525	No
Brain-Amygdala	125	FADD	ENSG00000168040.4	11	70203163	70207058	0.00997134	0.0105973	0.348942	17977	0.883501	No
Brain-Amygdala	125	PPFIA1	ENSG00000131626.16	11	70270700	70384403	-0.00341937	0.00423108	0.420864	17977	0.905144	No
Brain-Amygdala	125	CTTN	ENSG00000085733.15	11	70398489	70436584	-1.56116e-05	0.00310999	0.996004	17977	0.999682	No
Brain-Amygdala	125	SHANK2	ENSG00000162105.17	11	70467856	71252577	-0.000264084	0.00504284	0.958337	17977	0.994525	No
Brain-Amygdala	125	DHCR7	ENSG00000172893.15	11	71428193	71452868	-0.00555086	0.00762465	0.468256	17977	0.916878	No
Brain-Amygdala	125	NADSYN1	ENSG00000172890.11	11	71453109	71524107	-0.00119669	0.0032281	0.711615	17977	0.956941	No
Brain-Amygdala	125	KRTAP5-7	ENSG00000244411.3	11	71527267	71528674	0.0192264	0.0133149	0.151781	17977	0.782869	No
Brain-Amygdala	125	KRTAP5-8	ENSG00000241233.3	11	71538025	71539207	-0.0152825	0.0202817	0.452861	17977	0.911552	No
Brain-Amygdala	125	KRTAP5-9	ENSG00000254997.3	11	71548418	71549553	0.00525484	0.0159775	0.742907	17977	0.962931	No
Brain-Amygdala	125	KRTAP5-10	ENSG00000204572.9	11	71565563	71566738	-0.00710576	0.0214143	0.740697	17977	0.962562	No
Brain-Amygdala	125	FAM86C1	ENSG00000158483.15	11	71787510	71801236	-0.0012793	0.0070408	0.856177	17977	0.976156	No
Brain-Amygdala	125	ZNF705E	ENSG00000214534.5	11	71814045	71821548	-0.00273144	0.0272875	0.920461	17977	0.987711	No
Brain-Amygdala	125	RP11-849H4.2	ENSG00000254469.7	11	71865509	71928654	0.00728745	0.00770818	0.346659	17977	0.881752	No
Brain-Amygdala	125	RNF121	ENSG00000137522.17	11	71928701	71997597	-0.00852931	0.00395609	0.0334121	17977	0.622821	No
Brain-Amygdala	125	IL18BP	ENSG00000137496.17	11	71998541	72005715	-0.00081976	0.00757496	0.914032	17977	0.986754	No
Brain-Amygdala	125	NUMA1	ENSG00000137497.17	11	72003887	72080330	-2.70988e-05	0.00348563	0.993812	17977	0.999439	No
Brain-Amygdala	125	LRTOMT	ENSG00000184154.13	11	72080694	72110782	0.0155895	0.00426569	0.000407311	17977	0.280996	No
Brain-Amygdala	125	LAMTOR1	ENSG00000149357.9	11	72085895	72103387	0.00656765	0.00294487	0.0279036	17977	0.603411	No
Brain-Amygdala	125	ANAPC15	ENSG00000110200.8	11	72106378	72112780	0.00294877	0.00427385	0.491774	17977	0.921633	No
Brain-Amygdala	125	FOLR3	ENSG00000110203.8	11	72114869	72139892	-0.013338	0.0364106	0.714877	17977	0.957725	No
Brain-Amygdala	125	FOLR1	ENSG00000110195.12	11	72189558	72196323	-0.0197152	0.0152064	0.197699	17977	0.811052	No
Brain-Amygdala	125	FOLR2	ENSG00000165457.13	11	72216601	72221950	0.036866	0.0157337	0.021044	17977	0.588001	No
Brain-Amygdala	125	INPPL1	ENSG00000165458.13	11	72223701	72239076	-7.32348e-05	0.00347663	0.983235	17977	0.998879	No
Brain-Amygdala	125	CLPB	ENSG00000162129.12	11	72292425	72434680	-0.0076932	0.00534472	0.153069	17977	0.783298	No
Brain-Amygdala	125	LINC01537	ENSG00000227467.3	11	72570660	72573229	0.0031688	0.0117568	0.788062	17977	0.968497	No
Brain-Amygdala	125	PDE2A	ENSG00000186642.15	11	72576141	72674591	-0.000240167	0.00464063	0.958826	17977	0.994525	No
Brain-Amygdala	125	ARAP1	ENSG00000186635.14	11	72685069	72752403	-0.00390628	0.00327693	0.235979	17977	0.837453	No
Brain-Amygdala	125	STARD10	ENSG00000214530.8	11	72754729	72794168	-0.0027994	0.00473438	0.55562	17977	0.933304	No
Brain-Amygdala	125	ATG16L2	ENSG00000168010.10	11	72814308	72843674	-0.00387986	0.00554726	0.485866	17977	0.919218	No
Brain-Amygdala	125	FCHSD2	ENSG00000137478.14	11	72836745	73142261	0.00161047	0.00411509	0.696341	17977	0.955583	No
Brain-Amygdala	125	P2RY2	ENSG00000175591.11	11	73218298	73236352	0.00557125	0.0148377	0.708076	17977	0.956786	No
Brain-Amygdala	125	P2RY6	ENSG00000171631.14	11	73264505	73298617	-0.0133884	0.0197672	0.49973	17977	0.922951	No
Brain-Amygdala	125	ARHGEF17	ENSG00000110237.3	11	73308565	73369091	-0.00175291	0.0042094	0.677964	17977	0.953024	No
Brain-Amygdala	125	RELT	ENSG00000054967.12	11	73376264	73397472	-4.45088e-05	0.00603815	0.994133	17977	0.999439	No
Brain-Amygdala	125	FAM168A	ENSG00000054965.10	11	73400487	73598189	0.00589534	0.00333285	0.0798772	17977	0.723236	No
Brain-Amygdala	125	PLEKHB1	ENSG00000021300.13	11	73646178	73662819	0.0256436	0.00738362	0.000753776	17977	0.363767	No
Brain-Amygdala	125	RAB6A	ENSG00000175582.19	11	73675638	73761137	0.00438735	0.00280202	0.120467	17977	0.764164	No
Brain-Amygdala	125	MRPL48	ENSG00000175581.13	11	73787316	73865133	0.00703781	0.00346037	0.0445395	17977	0.653074	No
Brain-Amygdala	125	COA4	ENSG00000181924.6	11	73872667	73876968	-0.00103281	0.00355331	0.771896	17977	0.967333	No
Brain-Amygdala	125	PAAF1	ENSG00000175575.12	11	73876699	73931124	0.00687968	0.00494562	0.167203	17977	0.793299	No
Brain-Amygdala	125	DNAJB13	ENSG00000187726.8	11	73950319	73970366	-0.0266137	0.0209672	0.207195	17977	0.816153	No
Brain-Amygdala	125	UCP2	ENSG00000175567.8	11	73974667	73983307	0.00894087	0.00932345	0.339821	17977	0.880031	No
Brain-Amygdala	125	UCP3	ENSG00000175564.12	11	74000281	74009435	0.00408114	0.00884769	0.645581	17977	0.951669	No
Brain-Amygdala	125	C2CD3	ENSG00000168014.16	11	74012714	74171098	0.00173617	0.00349375	0.620293	17977	0.947445	No
Brain-Amygdala	125	PPME1	ENSG00000214517.9	11	74171211	74254703	0.0039523	0.00293522	0.181095	17977	0.79639	No
Brain-Amygdala	125	P4HA3	ENSG00000149380.11	11	74235801	74311657	-0.00998617	0.0203887	0.625324	17977	0.948264	No
Brain-Amygdala	125	PGM2L1	ENSG00000165434.7	11	74330318	74398473	0.00558039	0.00504126	0.270897	17977	0.855814	No
Brain-Amygdala	125	KCNE3	ENSG00000175538.10	11	74454841	74467729	0.00140652	0.0092077	0.878891	17977	0.981477	No
Brain-Amygdala	125	LIPT2	ENSG00000175536.6	11	74491712	74493365	0.000735421	0.012022	0.95134	17977	0.993434	No
Brain-Amygdala	125	AP001372.2	ENSG00000254837.2	11	74493734	74498533	0.00787115	0.00475325	0.100775	17977	0.744847	No
Brain-Amygdala	125	POLD3	ENSG00000077514.8	11	74592530	74669117	0.00115816	0.00383088	0.763016	17977	0.965703	No
Brain-Amygdala	125	CHRDL2	ENSG00000054938.15	11	74696429	74731385	0.0112678	0.0150903	0.456953	17977	0.912647	No
Brain-Amygdala	125	RNF169	ENSG00000166439.5	11	74748868	74840229	0.00138205	0.00568374	0.808365	17977	0.970611	No
Brain-Amygdala	125	XRRA1	ENSG00000166435.15	11	74807739	74949200	-0.00367558	0.0110028	0.739014	17977	0.961857	No
Brain-Amygdala	125	SPCS2	ENSG00000118363.11	11	74949247	74979031	-3.42003e-05	0.00344797	0.992105	17977	0.999411	No
Brain-Amygdala	125	NEU3	ENSG00000162139.9	11	74988134	75018893	-0.000425728	0.00416529	0.91879	17977	0.987391	No
Brain-Amygdala	125	SLCO2B1	ENSG00000137491.14	11	75100563	75206549	0.0155276	0.00873634	0.0784615	17977	0.723236	No
Brain-Amygdala	125	CTD-2562J17.4	ENSG00000255136.2	11	75208054	75215533	0.00548274	0.0101604	0.590626	17977	0.939659	No
Brain-Amygdala	125	TPBGL	ENSG00000261594.3	11	75240905	75243697	0.000333351	0.00827568	0.967947	17977	0.996152	No
Brain-Amygdala	125	ARRB1	ENSG00000137486.16	11	75264182	75351705	0.00305565	0.00597756	0.610315	17977	0.943796	No
Brain-Amygdala	125	RPS3	ENSG00000149273.14	11	75399486	75422280	0.0034688	0.0044931	0.441865	17977	0.909529	No
Brain-Amygdala	125	KLHL35	ENSG00000149243.15	11	75422394	75430629	0.00893973	0.00664232	0.181298	17977	0.79639	No
Brain-Amygdala	125	GDPD5	ENSG00000158555.14	11	75434640	75525903	-0.0110348	0.00889445	0.217557	17977	0.82157	No
Brain-Amygdala	125	SERPINH1	ENSG00000149257.13	11	75562056	75572783	0.0241598	0.0150477	0.111435	17977	0.758516	No
Brain-Amygdala	125	MAP6	ENSG00000171533.11	11	75586918	75669120	0.0123816	0.00470116	0.0097468	17977	0.52162	No
Brain-Amygdala	125	DGAT2	ENSG00000062282.14	11	75759512	75801535	0.00413814	0.00962638	0.668184	17977	0.952994	No
Brain-Amygdala	125	UVRAG	ENSG00000198382.8	11	75815407	76143195	0.000965713	0.00348412	0.782201	17977	0.967846	No
Brain-Amygdala	125	WNT11	ENSG00000085741.12	11	76186325	76210736	0.010676	0.0159636	0.505135	17977	0.923103	No
Brain-Amygdala	125	RP11-619A14.3	ENSG00000255362.1	11	76210956	76216025	0.0117113	0.0261109	0.654718	17977	0.95269	No
Brain-Amygdala	125	THAP12	ENSG00000137492.7	11	76349956	76380971	-0.0006521	0.00277273	0.814533	17977	0.971381	No
Brain-Amygdala	125	RP11-111M22.2	ENSG00000179240.9	11	76381313	76414619	0.00616317	0.00654511	0.348578	17977	0.883382	No
Brain-Amygdala	125	RP11-111M22.4	ENSG00000272301.1	11	76389648	76390128	0.017635	0.00937514	0.0627908	17977	0.697945	No
Brain-Amygdala	125	RP11-111M22.5	ENSG00000271757.1	11	76392196	76392905	-0.00210972	0.011989	0.860662	17977	0.977852	No
Brain-Amygdala	125	RP11-111M22.3	ENSG00000255135.3	11	76441338	76444656	0.013754	0.00584951	0.0206105	17977	0.588001	No
Brain-Amygdala	125	EMSY	ENSG00000158636.16	11	76445022	76553025	-0.00372429	0.00424629	0.38249	17977	0.893304	No
Brain-Amygdala	125	RP11-672A2.5	ENSG00000255363.2	11	76607853	76630427	-0.00674157	0.027422	0.806291	17977	0.970129	No
Brain-Amygdala	125	RP11-672A2.4	ENSG00000254810.1	11	76654169	76656712	0.0372283	0.0297074	0.212983	17977	0.818537	No
Brain-Amygdala	125	LRRC32	ENSG00000137507.11	11	76657524	76670747	0.010717	0.00822096	0.19527	17977	0.808971	No
Brain-Amygdala	125	TSKU	ENSG00000182704.7	11	76782251	76798154	-0.0125065	0.00978926	0.204273	17977	0.814141	No
Brain-Amygdala	125	ACER3	ENSG00000078124.11	11	76860867	77026797	-0.00377291	0.00464296	0.418317	17977	0.904449	No
Brain-Amygdala	125	CAPN5	ENSG00000149260.15	11	77066932	77126155	-0.00132015	0.00546829	0.80971	17977	0.970912	No
Brain-Amygdala	125	MYO7A	ENSG00000137474.19	11	77128264	77215239	0.0130641	0.00912183	0.155121	17977	0.785523	No
Brain-Amygdala	125	PAK1	ENSG00000149269.9	11	77321707	77455937	0.00626759	0.00453345	0.169803	17977	0.794851	No
Brain-Amygdala	125	CLNS1A	ENSG00000074201.8	11	77514936	77637805	0.00329547	0.00286497	0.252699	17977	0.842047	No
Brain-Amygdala	125	AQP11	ENSG00000178301.3	11	77589391	77610355	-0.00288838	0.00620404	0.64251	17977	0.951313	No
Brain-Amygdala	125	RSF1	ENSG00000048649.13	11	77659996	77821017	0.00162683	0.00243293	0.505202	17977	0.923103	No
Brain-Amygdala	125	AAMDC	ENSG00000087884.14	11	77821109	77918432	0.00242085	0.00486537	0.619849	17977	0.947445	No
Brain-Amygdala	125	INTS4	ENSG00000149262.16	11	77878757	77994678	-0.00478419	0.00325344	0.144474	17977	0.777441	No
Brain-Amygdala	125	KCTD14	ENSG00000151364.16	11	78016026	78046191	-0.0207801	0.0132944	0.121103	17977	0.764164	No
Brain-Amygdala	125	THRSP	ENSG00000151365.2	11	78063861	78068303	0.032117	0.0271823	0.240108	17977	0.839839	No
Brain-Amygdala	125	NDUFC2	ENSG00000151366.12	11	78068352	78080219	0.00343325	0.00406493	0.40029	17977	0.899501	No
Brain-Amygdala	125	ALG8	ENSG00000159063.12	11	78100936	78139660	0.00180221	0.00410207	0.661335	17977	0.95269	No
Brain-Amygdala	125	KCTD21	ENSG00000188997.7	11	78171249	78188811	-0.00340288	0.00624868	0.587222	17977	0.939131	No
Brain-Amygdala	125	USP35	ENSG00000118369.12	11	78188823	78214711	-0.00324815	0.0043359	0.455486	17977	0.912142	No
Brain-Amygdala	125	GAB2	ENSG00000033327.12	11	78215297	78418348	0.019844	0.00732282	0.00788532	17977	0.499479	No
Brain-Amygdala	125	NARS2	ENSG00000137513.9	11	78435961	78574874	-0.00512544	0.0050281	0.310421	17977	0.870992	No
Brain-Amygdala	125	TENM4	ENSG00000149256.15	11	78652831	79440948	0.0126674	0.0078824	0.111105	17977	0.758185	No
Brain-Amygdala	125	MIR4300HG	ENSG00000245832.6	11	81879851	82718082	0.0199249	0.0287694	0.490136	17977	0.9209	No
Brain-Amygdala	125	FAM181B	ENSG00000182103.4	11	82729941	82733864	0.0123265	0.00621722	0.0500701	17977	0.673231	No
Brain-Amygdala	125	PRCP	ENSG00000137509.10	11	82823502	82970584	0.00255362	0.00506704	0.615361	17977	0.946031	No
Brain-Amygdala	125	DDIAS	ENSG00000165490.12	11	82899975	82958277	-0.00183686	0.0165087	0.911622	17977	0.986588	No
Brain-Amygdala	125	RAB30	ENSG00000137502.9	11	82973133	83071923	-0.000283767	0.00464182	0.951372	17977	0.993434	No
Brain-Amygdala	125	RAB30-AS1	ENSG00000246067.7	11	83072066	83106579	0.00128966	0.00700758	0.854346	17977	0.976156	No
Brain-Amygdala	125	PCF11	ENSG00000165494.11	11	83156988	83187451	0.00280905	0.00287132	0.330212	17977	0.87913	No
Brain-Amygdala	125	ANKRD42	ENSG00000137494.13	11	83193795	83256099	0.00544446	0.00452486	0.231644	17977	0.835115	No
Brain-Amygdala	125	CCDC90B	ENSG00000137500.9	11	83259097	83286127	0.00491772	0.0033799	0.148712	17977	0.781647	No
Brain-Amygdala	125	DLG2	ENSG00000150672.16	11	83455012	85627922	0.000100043	0.00539682	0.985246	17977	0.999318	No
Brain-Amygdala	125	TMEM126B	ENSG00000171204.12	11	85628573	85636539	-0.00250161	0.00328303	0.447812	17977	0.910882	No
Brain-Amygdala	125	TMEM126A	ENSG00000171202.6	11	85647967	85656547	0.000623718	0.00334178	0.852308	17977	0.976156	No
Brain-Amygdala	125	CREBZF	ENSG00000137504.13	11	85659708	85682908	-0.00649869	0.00370593	0.0824754	17977	0.727151	No
Brain-Amygdala	125	CCDC89	ENSG00000179071.4	11	85684866	85686277	0.000347433	0.0171398	0.983867	17977	0.998925	No
Brain-Amygdala	125	SYTL2	ENSG00000137501.17	11	85694224	85811159	0.00546907	0.0104824	0.602972	17977	0.942766	No
Brain-Amygdala	125	PICALM	ENSG00000073921.17	11	85957684	86069882	-0.00294173	0.00328291	0.372303	17977	0.88986	No
Brain-Amygdala	125	EED	ENSG00000074266.19	11	86244544	86278813	-0.00815553	0.00385761	0.0369174	17977	0.633411	No
Brain-Amygdala	125	HIKESHI	ENSG00000149196.15	11	86302211	86345931	0.00640502	0.00431737	0.140983	17977	0.774854	No
Brain-Amygdala	125	CCDC81	ENSG00000149201.9	11	86374736	86423109	-0.00272106	0.0106198	0.798288	17977	0.968752	No
Brain-Amygdala	125	ME3	ENSG00000151376.16	11	86441108	86672636	0.000254234	0.00416408	0.951434	17977	0.993434	No
Brain-Amygdala	125	PRSS23	ENSG00000150687.11	11	86791059	86952910	0.00389904	0.0104409	0.709589	17977	0.956941	No
Brain-Amygdala	125	FZD4	ENSG00000174804.3	11	86945679	86955391	-0.0142094	0.00634444	0.0272615	17977	0.603411	No
Brain-Amygdala	125	RP11-736K20.6	ENSG00000246523.7	11	86955619	87000959	0.0121906	0.0130546	0.352585	17977	0.884262	No
Brain-Amygdala	125	TMEM135	ENSG00000166575.16	11	87037844	87323708	-0.00465481	0.00438808	0.291268	17977	0.86707	No
Brain-Amygdala	125	RAB38	ENSG00000123892.11	11	88113242	88175467	0.0528289	0.0252892	0.0391735	17977	0.640593	No
Brain-Amygdala	125	CTSC	ENSG00000109861.15	11	88293592	88337787	0.00135989	0.00640828	0.832364	17977	0.974222	No
Brain-Amygdala	125	GRM5	ENSG00000168959.14	11	88508940	89065945	0.0110999	0.0134583	0.411413	17977	0.902379	No
Brain-Amygdala	125	NOX4	ENSG00000086991.12	11	89324356	89498187	-0.0211715	0.0156247	0.178383	17977	0.795189	No
Brain-Amygdala	125	NAALAD2	ENSG00000077616.10	11	90131515	90192894	0.0097998	0.00688065	0.157395	17977	0.78597	No
Brain-Amygdala	125	CHORDC1	ENSG00000110172.11	11	90201160	90223152	0.0165352	0.00772045	0.0345725	17977	0.629695	No
Brain-Amygdala	125	FAT3	ENSG00000165323.15	11	92352096	92896470	0.00448231	0.00547566	0.414912	17977	0.902908	No
Brain-Amygdala	125	SLC36A4	ENSG00000180773.14	11	93144171	93197964	0.000231628	0.00489894	0.962381	17977	0.995148	No
Brain-Amygdala	125	SMCO4	ENSG00000166002.6	11	93478472	93543508	0.00631743	0.00864126	0.466392	17977	0.91642	No
Brain-Amygdala	125	CEP295	ENSG00000166004.14	11	93661639	93729947	0.0123625	0.00622741	0.0497843	17977	0.672483	No
Brain-Amygdala	125	TAF1D	ENSG00000166012.16	11	93729970	93742898	-0.00373807	0.00435988	0.393227	17977	0.895521	No
Brain-Amygdala	125	C11orf54	ENSG00000182919.14	11	93741963	93764749	-0.00690352	0.00420349	0.103571	17977	0.747469	No
Brain-Amygdala	125	MED17	ENSG00000042429.11	11	93784227	93814963	-0.00344119	0.00378204	0.365012	17977	0.887537	No
Brain-Amygdala	125	VSTM5	ENSG00000214376.5	11	93818232	93850531	-0.0132496	0.00819451	0.108962	17977	0.756299	No
Brain-Amygdala	125	PANX1	ENSG00000110218.8	11	94128928	94181972	-0.0036789	0.00686968	0.59344	17977	0.939761	No
Brain-Amygdala	125	GPR83	ENSG00000123901.8	11	94377311	94401419	-0.0289243	0.014441	0.0478126	17977	0.664843	No
Brain-Amygdala	125	MRE11	ENSG00000020922.12	11	94415578	94492906	0.00363691	0.00470325	0.44113	17977	0.909276	No
Brain-Amygdala	125	ANKRD49	ENSG00000168876.8	11	94493629	94499583	-0.00237776	0.00448029	0.596758	17977	0.941414	No
Brain-Amygdala	125	C11orf97	ENSG00000257057.2	11	94512432	94532123	0.0160436	0.0113058	0.158901	17977	0.787745	No
Brain-Amygdala	125	FUT4	ENSG00000196371.3	11	94543990	94549898	-0.0107334	0.00623361	0.088096	17977	0.730136	No
Brain-Amygdala	125	PIWIL4	ENSG00000134627.11	11	94567308	94621421	0.00597328	0.00623314	0.34015	17977	0.880031	No
Brain-Amygdala	125	AMOTL1	ENSG00000166025.17	11	94706431	94876753	0.00667026	0.00560659	0.236893	17977	0.837453	No
Brain-Amygdala	125	CWC15	ENSG00000150316.11	11	94962622	94973612	-0.00390994	0.00300684	0.196384	17977	0.809431	No
Brain-Amygdala	125	KDM4D	ENSG00000186280.6	11	94973681	94999518	-0.00284775	0.00958901	0.767079	17977	0.96686	No
Brain-Amygdala	125	SRSF8	ENSG00000263465.4	11	95067197	95071224	2.92668e-05	0.00334745	0.993041	17977	0.999439	No
Brain-Amygdala	125	ENDOD1	ENSG00000149218.4	11	95089810	95132645	-0.00271828	0.00539663	0.615548	17977	0.946031	No
Brain-Amygdala	125	SESN3	ENSG00000149212.11	11	95165513	95232541	0.00528535	0.00457835	0.250999	17977	0.841824	No
Brain-Amygdala	125	FAM76B	ENSG00000077458.12	11	95768942	95790409	-0.00776923	0.00482159	0.110166	17977	0.757836	No
Brain-Amygdala	125	CEP57	ENSG00000166037.10	11	95789965	95832693	0.00111417	0.00289162	0.700802	17977	0.955613	No
Brain-Amygdala	125	MTMR2	ENSG00000087053.18	11	95832882	95925315	0.00311849	0.00323922	0.337939	17977	0.880031	No
Brain-Amygdala	125	MAML2	ENSG00000184384.13	11	95976598	96343180	-0.00168621	0.00473972	0.722747	17977	0.958647	No
Brain-Amygdala	125	CCDC82	ENSG00000149231.11	11	96352769	96389923	-0.00152636	0.0051976	0.769604	17977	0.967333	No
Brain-Amygdala	125	JRKL	ENSG00000183340.6	11	96389989	96507574	-0.00856506	0.00473823	0.0735798	17977	0.716305	No
Brain-Amygdala	125	CNTN5	ENSG00000149972.10	11	99020953	100358885	0.013566	0.0108877	0.215593	17977	0.820958	No
Brain-Amygdala	125	ARHGAP42	ENSG00000165895.17	11	100738443	100991937	-0.00756425	0.00619093	0.224562	17977	0.828649	No
Brain-Amygdala	125	TMEM133	ENSG00000170647.3	11	100991989	100993941	-0.00829243	0.00523156	0.116014	17977	0.762199	No
Brain-Amygdala	125	PGR	ENSG00000082175.14	11	101029624	101130524	0.0180821	0.0108024	0.0971831	17977	0.740507	No
Brain-Amygdala	125	TRPC6	ENSG00000137672.12	11	101451564	101872562	0.0353186	0.0146529	0.0177101	17977	0.584094	No
Brain-Amygdala	125	ANGPTL5	ENSG00000187151.7	11	101890674	101916522	0.0171407	0.0244425	0.484719	17977	0.918793	No
Brain-Amygdala	125	CEP126	ENSG00000110318.13	11	101915015	102001058	0.0120895	0.00517088	0.02132	17977	0.588001	No
Brain-Amygdala	125	C11orf70	ENSG00000137691.12	11	102047443	102084560	0.00949278	0.0120437	0.432394	17977	0.909176	No
Brain-Amygdala	125	RP11-732A21.3	ENSG00000277459.1	11	102109843	102110457	0.0397898	0.02535	0.119571	17977	0.764164	No
Brain-Amygdala	125	YAP1	ENSG00000137693.13	11	102110461	102233423	0.00488322	0.00589859	0.409663	17977	0.901983	No
Brain-Amygdala	125	BIRC3	ENSG00000023445.13	11	102317450	102339403	0.00633433	0.0110977	0.569394	17977	0.937064	No
Brain-Amygdala	125	BIRC2	ENSG00000110330.8	11	102347211	102378670	-0.000332747	0.00306578	0.913782	17977	0.986754	No
Brain-Amygdala	125	TMEM123	ENSG00000152558.14	11	102396332	102470384	-0.00217332	0.0053427	0.685012	17977	0.954416	No
Brain-Amygdala	125	MMP8	ENSG00000118113.11	11	102711795	102727050	0.016886	0.0390157	0.666065	17977	0.95269	No
Brain-Amygdala	125	DCUN1D5	ENSG00000137692.11	11	103062076	103092215	0.00948093	0.00503759	0.0626538	17977	0.697945	No
Brain-Amygdala	125	DYNC2H1	ENSG00000187240.13	11	103109431	103479863	0.00234255	0.00524812	0.656275	17977	0.95269	No
Brain-Amygdala	125	PDGFD	ENSG00000170962.12	11	103907186	104164379	-0.0055471	0.0132599	0.676572	17977	0.953024	No
Brain-Amygdala	125	RP11-886D15.1	ENSG00000256422.5	11	104445868	104609321	0.0101635	0.024311	0.676772	17977	0.953024	No
Brain-Amygdala	125	CASP4	ENSG00000196954.13	11	104942866	104969436	-0.00498157	0.00945831	0.599543	17977	0.941882	No
Brain-Amygdala	125	CASP5	ENSG00000137757.10	11	104994235	105023168	-0.012856	0.0265123	0.628772	17977	0.948264	No
Brain-Amygdala	125	CASP1	ENSG00000137752.23	11	105025443	105035250	0.00278141	0.0104634	0.790907	17977	0.968497	No
Brain-Amygdala	125	CARD16	ENSG00000204397.7	11	105041326	105045376	0.00313662	0.0135335	0.817178	17977	0.97146	No
Brain-Amygdala	125	GRIA4	ENSG00000152578.12	11	105609994	105982092	0.0045489	0.00577274	0.432508	17977	0.909176	No
Brain-Amygdala	125	MSANTD4	ENSG00000170903.10	11	105995623	106022403	0.00641498	0.00376466	0.0913964	17977	0.737448	No
Brain-Amygdala	125	KBTBD3	ENSG00000182359.14	11	106051098	106077488	0.00431886	0.00486023	0.376282	17977	0.892147	No
Brain-Amygdala	125	AASDHPPT	ENSG00000149313.10	11	106075501	106098710	7.34593e-05	0.00357757	0.983658	17977	0.998879	No
Brain-Amygdala	125	GUCY1A2	ENSG00000152402.10	11	106674012	107018524	-0.00466695	0.00593084	0.43315	17977	0.909176	No
Brain-Amygdala	125	RP11-819C21.1	ENSG00000261098.1	11	107312132	107316271	-0.0047582	0.00658742	0.471737	17977	0.916878	No
Brain-Amygdala	125	CWF19L2	ENSG00000152404.15	11	107326345	107457844	-0.00109288	0.00664274	0.869643	17977	0.979396	No
Brain-Amygdala	125	ALKBH8	ENSG00000137760.14	11	107502726	107565746	-0.00251108	0.00432585	0.562858	17977	0.935367	No
Brain-Amygdala	125	ELMOD1	ENSG00000110675.12	11	107591091	107666779	0.00364936	0.00573957	0.5263	17977	0.928053	No
Brain-Amygdala	125	SLN	ENSG00000170290.3	11	107707378	107719693	0.0292055	0.0253293	0.251566	17977	0.841824	No
Brain-Amygdala	125	SLC35F2	ENSG00000110660.14	11	107790991	107928293	0.00338078	0.0091067	0.711221	17977	0.956941	No
Brain-Amygdala	125	RAB39A	ENSG00000179331.2	11	107928503	107963482	0.00936496	0.0173399	0.590307	17977	0.939442	No
Brain-Amygdala	125	CUL5	ENSG00000166266.13	11	108008733	108107776	-0.000563264	0.00315618	0.858709	17977	0.977088	No
Brain-Amygdala	125	ACAT1	ENSG00000075239.13	11	108121751	108147776	5.64517e-05	0.00352373	0.987249	17977	0.99937	No
Brain-Amygdala	125	NPAT	ENSG00000149308.16	11	108157215	108208584	-0.00191202	0.00427011	0.65526	17977	0.95269	No
Brain-Amygdala	125	ATM	ENSG00000149311.18	11	108222484	108369102	-0.00209292	0.00372573	0.575509	17977	0.937954	No
Brain-Amygdala	125	C11orf65	ENSG00000166323.12	11	108308519	108467531	0.00716415	0.0105862	0.500087	17977	0.923067	No
Brain-Amygdala	125	KDELC2	ENSG00000178202.12	11	108472105	108498432	-0.00649194	0.00429685	0.133886	17977	0.76986	No
Brain-Amygdala	125	EXPH5	ENSG00000110723.11	11	108505431	108593738	0.00636542	0.0105436	0.547355	17977	0.931349	No
Brain-Amygdala	125	DDX10	ENSG00000178105.9	11	108665025	108940930	-0.00460429	0.00452848	0.311659	17977	0.871129	No
Brain-Amygdala	125	C11orf87	ENSG00000185742.6	11	109422120	109429114	0.00756434	0.00535053	0.16045	17977	0.789636	No
Brain-Amygdala	125	ZC3H12C	ENSG00000149289.10	11	110093361	110171841	-0.00140583	0.00481136	0.770729	17977	0.967333	No
Brain-Amygdala	125	RDX	ENSG00000137710.14	11	110174880	110296722	0.00217504	0.00338338	0.521743	17977	0.927247	No
Brain-Amygdala	125	FDX1	ENSG00000137714.2	11	110429883	110464881	0.00766854	0.00326401	0.0207101	17977	0.588001	No
Brain-Amygdala	125	ARHGAP20	ENSG00000137727.12	11	110577042	110713189	-0.00252128	0.00775668	0.745806	17977	0.963798	No
Brain-Amygdala	125	COLCA2	ENSG00000214290.8	11	111298840	111308735	0.0233446	0.00828212	0.00578331	17977	0.465768	No
Brain-Amygdala	125	POU2AF1	ENSG00000110777.11	11	111352252	111455630	0.000868799	0.0128388	0.94618	17977	0.991689	No
Brain-Amygdala	125	C11orf88	ENSG00000183644.13	11	111515511	111537031	0.00508725	0.026096	0.845821	17977	0.975135	No
Brain-Amygdala	125	LAYN	ENSG00000204381.11	11	111540280	111561745	0.00776074	0.00780204	0.32221	17977	0.873786	No
Brain-Amygdala	125	SIK2	ENSG00000170145.4	11	111602391	111730853	0.000401867	0.00441504	0.927652	17977	0.988978	No
Brain-Amygdala	125	PPP2R1B	ENSG00000137713.15	11	111735281	111766427	-0.0113614	0.00625767	0.0723409	17977	0.716145	No
Brain-Amygdala	125	ALG9	ENSG00000086848.14	11	111782195	111871581	-0.00123156	0.00359347	0.732506	17977	0.96067	No
Brain-Amygdala	125	FDXACB1	ENSG00000255561.6	11	111874056	111880775	-0.0112777	0.00682696	0.101592	17977	0.744847	No
Brain-Amygdala	125	C11orf1	ENSG00000137720.7	11	111878935	111885975	-0.00420944	0.00447114	0.348667	17977	0.883382	No
Brain-Amygdala	125	CRYAB	ENSG00000109846.7	11	111908565	111923722	0.0160239	0.00747234	0.0343508	17977	0.628718	No
Brain-Amygdala	125	HSPB2	ENSG00000170276.5	11	111912242	111914093	0.00926559	0.0071554	0.198247	17977	0.811526	No
Brain-Amygdala	125	C11orf52	ENSG00000149300.9	11	111918032	111926872	-0.00942923	0.0158579	0.55341	17977	0.933304	No
Brain-Amygdala	125	DIXDC1	ENSG00000150764.13	11	111927144	112022584	0.00899779	0.00456	0.0511523	17977	0.677723	No
Brain-Amygdala	125	DLAT	ENSG00000150768.15	11	112024814	112064390	0.0041257	0.00350147	0.241402	17977	0.840301	No
Brain-Amygdala	125	PIH1D2	ENSG00000150773.10	11	112067798	112074085	0.00408598	0.0097474	0.675953	17977	0.953024	No
Brain-Amygdala	125	C11orf57	ENSG00000150776.17	11	112074275	112084799	-0.00188006	0.00265351	0.480225	17977	0.917802	No
Brain-Amygdala	125	TIMM8B	ENSG00000150779.11	11	112085151	112086772	0.001594	0.00381206	0.676711	17977	0.953024	No
Brain-Amygdala	125	SDHD	ENSG00000204370.9	11	112086799	112120013	0.00765589	0.00370796	0.0414621	17977	0.646132	No
Brain-Amygdala	125	IL18	ENSG00000150782.11	11	112143251	112164117	0.000218378	0.011167	0.984436	17977	0.999136	No
Brain-Amygdala	125	TEX12	ENSG00000150783.9	11	112167372	112172554	-0.00711559	0.0336871	0.833128	17977	0.974718	No
Brain-Amygdala	125	BCO2	ENSG00000197580.11	11	112175467	112224699	0.0107438	0.00814204	0.189914	17977	0.803048	No
Brain-Amygdala	125	PTS	ENSG00000150787.7	11	112226365	112269955	0.00155661	0.00429458	0.717751	17977	0.958121	No
Brain-Amygdala	125	RP11-356J5.12	ENSG00000250303.3	11	112270749	112362534	0.00459777	0.00729085	0.529685	17977	0.928053	No
Brain-Amygdala	125	RP11-65M17.3	ENSG00000254968.6	11	112393118	112621729	0.0159036	0.0246237	0.519804	17977	0.927247	No
Brain-Amygdala	125	NCAM1	ENSG00000149294.16	11	112961247	113278436	0.00553795	0.00374361	0.14211	17977	0.775013	No
Brain-Amygdala	125	TTC12	ENSG00000149292.16	11	113314529	113383544	0.0105021	0.0109063	0.337832	17977	0.880031	No
Brain-Amygdala	125	ANKK1	ENSG00000170209.4	11	113387791	113400418	0.00889836	0.0159774	0.578781	17977	0.938423	No
Brain-Amygdala	125	DRD2	ENSG00000149295.13	11	113409615	113475389	0.00871071	0.0131902	0.510478	17977	0.924626	No
Brain-Amygdala	125	TMPRSS5	ENSG00000166682.10	11	113687550	113706373	-0.014716	0.0150954	0.331911	17977	0.87913	No
Brain-Amygdala	125	ZW10	ENSG00000086827.8	11	113733187	113773811	-0.00441344	0.0042767	0.304502	17977	0.870663	No
Brain-Amygdala	125	USP28	ENSG00000048028.11	11	113797874	113875570	-0.00315392	0.00393822	0.425063	17977	0.906786	No
Brain-Amygdala	125	HTR3B	ENSG00000149305.6	11	113904677	113946565	0.0113068	0.028474	0.692121	17977	0.95554	No
Brain-Amygdala	125	HTR3A	ENSG00000166736.11	11	113974881	113990313	0.00285573	0.0193585	0.883011	17977	0.982268	No
Brain-Amygdala	125	ZBTB16	ENSG00000109906.13	11	114059593	114250676	0.00488418	0.00984311	0.620808	17977	0.947445	No
Brain-Amygdala	125	NNMT	ENSG00000166741.7	11	114257787	114313285	0.0201931	0.0152746	0.189096	17977	0.802374	No
Brain-Amygdala	125	C11orf71	ENSG00000180425.11	11	114391443	114400029	0.00622624	0.00428557	0.149308	17977	0.781647	No
Brain-Amygdala	125	RBM7	ENSG00000076053.10	11	114400512	114414203	-0.0113687	0.00478556	0.019369	17977	0.58516	No
Brain-Amygdala	125	REXO2	ENSG00000076043.9	11	114439386	114450279	-0.00486162	0.00329443	0.143072	17977	0.776259	No
Brain-Amygdala	125	CADM1	ENSG00000182985.17	11	115169218	115504957	-0.00063588	0.00389131	0.870516	17977	0.979396	No
Brain-Amygdala	125	LINC00900	ENSG00000246100.3	11	115754248	115760627	-0.00439642	0.00880017	0.618434	17977	0.947445	No
Brain-Amygdala	125	AP000797.4	ENSG00000257067.5	11	115932774	115942995	0.000583844	0.0243219	0.980895	17977	0.998879	No
Brain-Amygdala	125	BUD13	ENSG00000137656.11	11	116748170	116772988	-0.00114801	0.00407778	0.778869	17977	0.967333	No
Brain-Amygdala	125	ZPR1	ENSG00000109917.10	11	116773799	116788050	0.00615244	0.00353473	0.0847461	17977	0.728441	No
Brain-Amygdala	125	APOC3	ENSG00000110245.11	11	116829706	116833072	0.0185126	0.0394736	0.640071	17977	0.95119	No
Brain-Amygdala	125	APOA1	ENSG00000118137.9	11	116835751	116837950	0.0154971	0.0126852	0.224622	17977	0.828649	No
Brain-Amygdala	125	SIK3	ENSG00000160584.15	11	116843402	117098437	-0.00690787	0.00336248	0.0424691	17977	0.646132	No
Brain-Amygdala	125	PAFAH1B2	ENSG00000168092.13	11	117144267	117176894	0.00383576	0.00332285	0.251026	17977	0.841824	No
Brain-Amygdala	125	SIDT2	ENSG00000149577.15	11	117178733	117197445	-0.00379225	0.00388984	0.331889	17977	0.87913	No
Brain-Amygdala	125	TAGLN	ENSG00000149591.16	11	117199321	117204336	-0.0205359	0.0110864	0.0668384	17977	0.711043	No
Brain-Amygdala	125	PCSK7	ENSG00000160613.12	11	117204783	117232525	-0.011236	0.00433212	0.0108785	17977	0.531468	No
Brain-Amygdala	125	RNF214	ENSG00000167257.10	11	117232625	117285206	0.00110777	0.00425919	0.795314	17977	0.968681	No
Brain-Amygdala	125	BACE1	ENSG00000186318.16	11	117286446	117316259	0.00580421	0.00401444	0.15126	17977	0.782095	No
Brain-Amygdala	125	CEP164	ENSG00000110274.15	11	117314557	117413268	0.000936732	0.0040873	0.819183	17977	0.971913	No
Brain-Amygdala	125	DSCAML1	ENSG00000177103.13	11	117427773	117817525	0.0015024	0.00438828	0.732773	17977	0.96067	No
Brain-Amygdala	125	FXYD2	ENSG00000137731.13	11	117800844	117828698	0.034526	0.0159422	0.0326419	17977	0.622821	No
Brain-Amygdala	125	FXYD6	ENSG00000137726.16	11	117836976	117877486	0.00870203	0.00563462	0.125562	17977	0.766303	No
Brain-Amygdala	125	TMPRSS13	ENSG00000137747.15	11	117900643	117929459	-0.00460339	0.0255245	0.857231	17977	0.976333	No
Brain-Amygdala	125	IL10RA	ENSG00000110324.10	11	117986348	118001479	0.00364045	0.0106199	0.732451	17977	0.96067	No
Brain-Amygdala	125	TMPRSS4-AS1	ENSG00000255274.9	11	118003634	118088299	-0.00816803	0.0332241	0.80629	17977	0.970129	No
Brain-Amygdala	125	SCN4B	ENSG00000177098.8	11	118133377	118152888	0.0124245	0.0082787	0.136472	17977	0.76986	No
Brain-Amygdala	125	SCN2B	ENSG00000149575.5	11	118161951	118176673	0.00421214	0.00569763	0.461419	17977	0.91364	No
Brain-Amygdala	125	JAML	ENSG00000160593.18	11	118193740	118225094	-0.0204278	0.0182717	0.266168	17977	0.850896	No
Brain-Amygdala	125	MPZL3	ENSG00000160588.9	11	118226690	118252350	-0.00839038	0.0127472	0.511869	17977	0.924855	No
Brain-Amygdala	125	MPZL2	ENSG00000149573.8	11	118253403	118264536	-0.0180372	0.0150409	0.233199	17977	0.835997	No
Brain-Amygdala	125	CD3E	ENSG00000198851.9	11	118304545	118316175	0.00678661	0.0227209	0.765775	17977	0.966628	No
Brain-Amygdala	125	CD3D	ENSG00000167286.9	11	118338954	118342744	0.00463489	0.033949	0.891672	17977	0.983915	No
Brain-Amygdala	125	UBE4A	ENSG00000110344.9	11	118359585	118399211	-0.00462802	0.0052269	0.37799	17977	0.892173	No
Brain-Amygdala	125	ATP5L	ENSG00000167283.7	11	118401154	118431496	0.00701178	0.00370489	0.0612222	17977	0.697256	No
Brain-Amygdala	125	RP11-770J1.4	ENSG00000255384.1	11	118433121	118435206	0.0152332	0.00894614	0.0916264	17977	0.73817	No
Brain-Amygdala	125	KMT2A	ENSG00000118058.20	11	118436490	118526832	0.00241147	0.00310223	0.438743	17977	0.909176	No
Brain-Amygdala	125	TTC36	ENSG00000172425.10	11	118527576	118530990	0.047001	0.0200919	0.0212497	17977	0.588001	No
Brain-Amygdala	125	TMEM25	ENSG00000149582.15	11	118531198	118547280	0.00452334	0.00309143	0.146461	17977	0.780127	No
Brain-Amygdala	125	IFT46	ENSG00000118096.7	11	118544528	118572970	0.000725108	0.00450764	0.872517	17977	0.980325	No
Brain-Amygdala	125	ARCN1	ENSG00000095139.13	11	118572390	118603033	0.000151828	0.00217309	0.944435	17977	0.99164	No
Brain-Amygdala	125	PHLDB1	ENSG00000019144.18	11	118606440	118657315	-0.00788847	0.00402421	0.0526674	17977	0.680888	No
Brain-Amygdala	125	TREH	ENSG00000118094.11	11	118658039	118679673	-0.011582	0.016216	0.476698	17977	0.91718	No
Brain-Amygdala	125	DDX6	ENSG00000110367.11	11	118747766	118791147	0.00639827	0.00285826	0.027339	17977	0.603411	No
Brain-Amygdala	125	RP11-158I9.8	ENSG00000278376.1	11	118791254	118793137	0.0141947	0.00874624	0.107656	17977	0.753637	No
Brain-Amygdala	125	BCL9L	ENSG00000186174.12	11	118897800	118925608	0.00788921	0.00438114	0.0746737	17977	0.719037	No
Brain-Amygdala	125	UPK2	ENSG00000110375.2	11	118925164	118958559	0.00282792	0.01324	0.83129	17977	0.973976	No
Brain-Amygdala	125	RP11-110I1.12	ENSG00000255121.2	11	118994824	118998004	-0.000323662	0.011666	0.97792	17977	0.998284	No
Brain-Amygdala	125	CCDC84	ENSG00000186166.8	11	118998142	119015711	0.00587153	0.00429887	0.174967	17977	0.795064	No
Brain-Amygdala	125	RPS25	ENSG00000118181.10	11	119015746	119018431	0.00124689	0.00425856	0.770267	17977	0.967333	No
Brain-Amygdala	125	TRAPPC4	ENSG00000196655.11	11	119018691	119025454	-7.41363e-05	0.00476375	0.987613	17977	0.99937	No
Brain-Amygdala	125	SLC37A4	ENSG00000137700.17	11	119024135	119030906	-0.00893174	0.00532327	0.0964052	17977	0.740507	No
Brain-Amygdala	125	HYOU1	ENSG00000149428.18	11	119044746	119057202	0.00715496	0.00480186	0.13927	17977	0.772975	No
Brain-Amygdala	125	RP11-110I1.14	ENSG00000271751.1	11	119065263	119065677	-0.0376491	0.0265769	0.159614	17977	0.78885	No
Brain-Amygdala	125	VPS11	ENSG00000160695.14	11	119067699	119081978	-0.00586652	0.00373353	0.119178	17977	0.764164	No
Brain-Amygdala	125	HMBS	ENSG00000256269.7	11	119084866	119093549	-0.00848839	0.00425433	0.0486582	17977	0.668239	No
Brain-Amygdala	125	H2AFX	ENSG00000188486.3	11	119093854	119095467	0.00607288	0.00524787	0.249863	17977	0.841824	No
Brain-Amygdala	125	DPAGT1	ENSG00000172269.18	11	119096503	119108331	0.00187255	0.00362344	0.606413	17977	0.942774	No
Brain-Amygdala	125	C2CD2L	ENSG00000172375.12	11	119102372	119118544	0.000871187	0.00329944	0.792276	17977	0.968497	No
Brain-Amygdala	125	HINFP	ENSG00000172273.12	11	119121587	119136044	0.00321944	0.00361774	0.375592	17977	0.891759	No
Brain-Amygdala	125	ABCG4	ENSG00000172350.9	11	119149012	119162653	-0.0112345	0.00533972	0.0378178	17977	0.640173	No
Brain-Amygdala	125	NLRX1	ENSG00000160703.15	11	119166568	119184016	0.00119535	0.00481504	0.804433	17977	0.97009	No
Brain-Amygdala	125	CCDC153	ENSG00000248712.7	11	119190224	119196769	0.0107915	0.0098978	0.278127	17977	0.858254	No
Brain-Amygdala	125	CBL	ENSG00000110395.6	11	119206276	119313926	0.00276364	0.00295601	0.352015	17977	0.884262	No
Brain-Amygdala	125	MCAM	ENSG00000076706.16	11	119308529	119321521	-0.0103171	0.00645678	0.113134	17977	0.759735	No
Brain-Amygdala	125	RNF26	ENSG00000173456.4	11	119334527	119337313	-0.00564682	0.00480956	0.243069	17977	0.840664	No
Brain-Amygdala	125	USP2	ENSG00000036672.15	11	119355215	119381726	0.00922127	0.00601152	0.128112	17977	0.766931	No
Brain-Amygdala	125	THY1	ENSG00000154096.13	11	119417378	119424985	-0.00058063	0.00488767	0.905669	17977	0.985907	No
Brain-Amygdala	125	NECTIN1	ENSG00000110400.10	11	119623408	119729084	0.000513005	0.0049894	0.918307	17977	0.987165	No
Brain-Amygdala	125	RP11-831A10.1	ENSG00000255216.1	11	120008604	120012158	0.0141509	0.0232223	0.543624	17977	0.930737	No
Brain-Amygdala	125	TRIM29	ENSG00000137699.16	11	120111275	120185529	0.039562	0.0190048	0.0398498	17977	0.645969	No
Brain-Amygdala	125	OAF	ENSG00000184232.8	11	120210767	120230332	0.0190544	0.00795031	0.0183471	17977	0.584094	No
Brain-Amygdala	125	TMEM136	ENSG00000181264.8	11	120325129	120333682	0.000932029	0.00494378	0.850836	17977	0.976156	No
Brain-Amygdala	125	ARHGEF12	ENSG00000196914.8	11	120336914	120489936	0.0014326	0.00364059	0.694759	17977	0.955583	No
Brain-Amygdala	125	GRIK4	ENSG00000149403.12	11	120511700	120988904	0.0107858	0.00597721	0.0740779	17977	0.718284	No
Brain-Amygdala	125	TBCEL	ENSG00000154114.12	11	121024072	121090775	0.00780893	0.00445574	0.0826542	17977	0.7273	No
Brain-Amygdala	125	TECTA	ENSG00000109927.9	11	121101173	121191493	4.89587e-05	0.00575967	0.993234	17977	0.999439	No
Brain-Amygdala	125	SC5D	ENSG00000109929.9	11	121292453	121308694	0.00439811	0.00488416	0.369963	17977	0.88924	No
Brain-Amygdala	125	SORL1	ENSG00000137642.12	11	121452203	121633693	0.0141872	0.00540784	0.0100262	17977	0.522817	No
Brain-Amygdala	125	UBASH3B	ENSG00000154127.9	11	122655675	122814473	0.0160451	0.00881763	0.0717157	17977	0.716145	No
Brain-Amygdala	125	CRTAM	ENSG00000109943.8	11	122838500	122872639	0.0107068	0.0240718	0.657407	17977	0.95269	No
Brain-Amygdala	125	C11orf63	ENSG00000109944.10	11	122882528	122959798	0.0206469	0.0103335	0.0483465	17977	0.665996	No
Brain-Amygdala	125	HSPA8	ENSG00000109971.13	11	123057489	123063230	0.012427	0.00621423	0.0481581	17977	0.665439	No
Brain-Amygdala	125	CLMP	ENSG00000166250.11	11	123069865	123195281	0.0172472	0.0151707	0.258228	17977	0.847154	No
Brain-Amygdala	125	GRAMD1B	ENSG00000023171.16	11	123358428	123627774	0.0014094	0.00406979	0.729817	17977	0.960179	No
Brain-Amygdala	125	SCN3B	ENSG00000166257.8	11	123629189	123655244	0.00588442	0.00570223	0.304513	17977	0.870663	No
Brain-Amygdala	125	ZNF202	ENSG00000166261.10	11	123724177	123741675	-0.00331024	0.00522859	0.52807	17977	0.928053	No
Brain-Amygdala	125	VWA5A	ENSG00000110002.15	11	124115362	124147721	0.00105082	0.00709888	0.882612	17977	0.982268	No
Brain-Amygdala	125	TBRG1	ENSG00000154144.12	11	124622861	124633112	0.0114203	0.00415588	0.00708063	17977	0.478528	No
Brain-Amygdala	125	SIAE	ENSG00000110013.12	11	124635399	124694302	0.0076541	0.00455906	0.096207	17977	0.740507	No
Brain-Amygdala	125	SPA17	ENSG00000064199.6	11	124673882	124697518	-0.0026284	0.00706439	0.71061	17977	0.956941	No
Brain-Amygdala	125	NRGN	ENSG00000154146.12	11	124739846	124747210	0.00309645	0.0073565	0.674695	17977	0.953024	No
Brain-Amygdala	125	VSIG2	ENSG00000019102.11	11	124747472	124752238	0.00489416	0.0135139	0.717977	17977	0.958124	No
Brain-Amygdala	125	ESAM	ENSG00000149564.11	11	124752583	124762290	0.0095437	0.00672666	0.15898	17977	0.787745	No
Brain-Amygdala	125	MSANTD2	ENSG00000120458.10	11	124766498	124800449	-0.00281153	0.00433081	0.51766	17977	0.926811	No
Brain-Amygdala	125	ROBO3	ENSG00000154134.14	11	124865386	124881466	0.00535573	0.00668607	0.424959	17977	0.906786	No
Brain-Amygdala	125	ROBO4	ENSG00000154133.14	11	124884364	124898500	0.0173852	0.00930502	0.0645531	17977	0.705453	No
Brain-Amygdala	125	HEPACAM	ENSG00000165478.6	11	124919193	124936412	0.00894461	0.00593494	0.134843	17977	0.76986	No
Brain-Amygdala	125	CCDC15	ENSG00000149548.14	11	124954121	125041489	0.00666977	0.00956133	0.487013	17977	0.919831	No
Brain-Amygdala	125	SLC37A2	ENSG00000134955.11	11	125063067	125090312	0.0215339	0.0105008	0.0428352	17977	0.646132	No
Brain-Amygdala	125	TMEM218	ENSG00000150433.9	11	125096545	125111763	0.00340278	0.0042218	0.422098	17977	0.905361	No
Brain-Amygdala	125	PKNOX2	ENSG00000165495.15	11	125164687	125433389	-0.0043718	0.00678679	0.520902	17977	0.927247	No
Brain-Amygdala	125	FEZ1	ENSG00000149557.12	11	125445745	125496310	0.0120823	0.0044713	0.00805745	17977	0.499479	No
Brain-Amygdala	125	EI24	ENSG00000149547.14	11	125569216	125584687	0.00473151	0.00298997	0.11661	17977	0.762818	No
Brain-Amygdala	125	STT3A	ENSG00000134910.12	11	125591712	125625135	-0.00418414	0.00431964	0.334997	17977	0.880031	No
Brain-Amygdala	125	CHEK1	ENSG00000149554.12	11	125625216	125676255	-0.0046679	0.00683865	0.496407	17977	0.922177	No
Brain-Amygdala	125	ACRV1	ENSG00000134940.13	11	125671522	125681123	-0.0314274	0.0124814	0.013344	17977	0.559155	No
Brain-Amygdala	125	PATE2	ENSG00000196844.8	11	125776113	125778819	0.0161588	0.0342711	0.638281	17977	0.951068	No
Brain-Amygdala	125	HYLS1	ENSG00000198331.10	11	125883614	125900648	-0.00104764	0.00618635	0.865856	17977	0.978285	No
Brain-Amygdala	125	PUS3	ENSG00000110060.8	11	125893485	125903221	0.00363138	0.00520551	0.486997	17977	0.919831	No
Brain-Amygdala	125	DDX25	ENSG00000109832.13	11	125903370	125943702	0.00138409	0.00539922	0.798192	17977	0.968752	No
Brain-Amygdala	125	CDON	ENSG00000064309.14	11	125955796	126063335	-0.00204882	0.00763833	0.789059	17977	0.968497	No
Brain-Amygdala	125	RPUSD4	ENSG00000165526.8	11	126202094	126211407	0.00493108	0.00367892	0.183077	17977	0.797915	No
Brain-Amygdala	125	FAM118B	ENSG00000197798.8	11	126211414	126262918	-0.00489506	0.00389767	0.211996	17977	0.818537	No
Brain-Amygdala	125	SRPRA	ENSG00000182934.11	11	126262987	126269054	0.0030997	0.00345477	0.371692	17977	0.889609	No
Brain-Amygdala	125	FOXRED1	ENSG00000110074.10	11	126269145	126278131	0.00563256	0.00310776	0.0728348	17977	0.716145	No
Brain-Amygdala	125	TIRAP	ENSG00000150455.13	11	126283065	126298845	-0.00557126	0.006643	0.403598	17977	0.900368	No
Brain-Amygdala	125	DCPS	ENSG00000110063.8	11	126303752	126345749	0.00120594	0.00485432	0.804299	17977	0.970069	No
Brain-Amygdala	125	ST3GAL4	ENSG00000110080.18	11	126355640	126440344	0.00350695	0.00420391	0.406092	17977	0.90148	No
Brain-Amygdala	125	KIRREL3	ENSG00000149571.11	11	126423359	127001165	0.0106984	0.00719037	0.139837	17977	0.773492	No
Brain-Amygdala	125	RP11-688I9.4	ENSG00000254938.1	11	126920188	126940659	0.0314647	0.0282874	0.26859	17977	0.854152	No
Brain-Amygdala	125	RP11-168K9.2	ENSG00000255087.2	11	127067002	127101320	0.0189152	0.017242	0.27518	17977	0.858254	No
Brain-Amygdala	125	RP11-480C22.1	ENSG00000273409.2	11	127271029	127337033	0.0217306	0.0192661	0.261974	17977	0.849446	No
Brain-Amygdala	125	ETS1	ENSG00000134954.14	11	128458761	128587558	0.00899945	0.00530408	0.0927732	17977	0.739978	No
Brain-Amygdala	125	FLI1	ENSG00000151702.16	11	128693770	128813267	0.0114342	0.00731319	0.121001	17977	0.764164	No
Brain-Amygdala	125	KCNJ1	ENSG00000151704.15	11	128836315	128867373	0.0321954	0.023216	0.168503	17977	0.79364	No
Brain-Amygdala	125	KCNJ5	ENSG00000120457.11	11	128891356	128921035	0.0269479	0.0120442	0.0274128	17977	0.603411	No
Brain-Amygdala	125	C11orf45	ENSG00000174370.9	11	128899565	128906035	0.0184741	0.0135576	0.17597	17977	0.795064	No
Brain-Amygdala	125	TP53AIP1	ENSG00000120471.15	11	128934731	128943399	0.00991755	0.0133731	0.460015	17977	0.913048	No
Brain-Amygdala	125	ARHGAP32	ENSG00000134909.18	11	128965060	129279324	0.00338547	0.00407173	0.40764	17977	0.901578	No
Brain-Amygdala	125	BARX2	ENSG00000043039.6	11	129375940	129452279	0.0403303	0.0243079	0.100129	17977	0.743698	No
Brain-Amygdala	125	TMEM45B	ENSG00000151715.7	11	129815819	129860003	-0.000656905	0.0146485	0.964318	17977	0.995184	No
Brain-Amygdala	125	NFRKB	ENSG00000170322.14	11	129863636	129895590	-0.000434357	0.0037573	0.908192	17977	0.985907	No
Brain-Amygdala	125	PRDM10	ENSG00000170325.14	11	129899706	130002835	0.0092706	0.00430391	0.0335726	17977	0.622821	No
Brain-Amygdala	125	LINC00167	ENSG00000233220.3	11	130002938	130004356	-0.0541041	0.0316883	0.0907633	17977	0.735855	No
Brain-Amygdala	125	APLP2	ENSG00000084234.16	11	130069837	130144811	0.00225571	0.00356142	0.527892	17977	0.928053	No
Brain-Amygdala	125	ST14	ENSG00000149418.10	11	130159562	130210376	0.00119916	0.0152976	0.937671	17977	0.99121	No
Brain-Amygdala	125	ZBTB44	ENSG00000196323.12	11	130226677	130314686	-0.0028162	0.00363644	0.440446	17977	0.909176	No
Brain-Amygdala	125	RP11-121M22.1	ENSG00000175773.12	11	130314993	130403657	0.0301125	0.0169336	0.0783109	17977	0.723236	No
Brain-Amygdala	125	ADAMTS8	ENSG00000134917.9	11	130404925	130428993	0.00957962	0.00957317	0.31933	17977	0.873717	No
Brain-Amygdala	125	ADAMTS15	ENSG00000166106.3	11	130448974	130476641	0.0146564	0.0142	0.304421	17977	0.870663	No
Brain-Amygdala	125	RP11-890B15.2	ENSG00000254842.6	11	130844191	130865561	0.0232867	0.0288186	0.420927	17977	0.905144	No
Brain-Amygdala	125	RP11-890B15.3	ENSG00000255455.2	11	130866254	130870247	0.0029484	0.0049592	0.553461	17977	0.933304	No
Brain-Amygdala	125	SNX19	ENSG00000120451.10	11	130875436	130916509	0.00213076	0.00504612	0.673717	17977	0.953024	No
Brain-Amygdala	125	AP002856.7	ENSG00000237612.1	11	131234538	131251816	0.0347766	0.0359349	0.335427	17977	0.880031	No
Brain-Amygdala	125	NTM	ENSG00000182667.14	11	131370478	132336822	0.00504155	0.00464971	0.280776	17977	0.86002	No
Brain-Amygdala	125	NTM-AS1	ENSG00000224795.1	11	131662131	131663583	-0.00491156	0.00933207	0.599804	17977	0.941882	No
Brain-Amygdala	125	OPCML	ENSG00000183715.13	11	132414977	133532519	-0.00764815	0.00596327	0.202532	17977	0.813429	No
Brain-Amygdala	125	IGSF9B	ENSG00000080854.14	11	133908564	133956985	-0.00554331	0.0146099	0.705157	17977	0.956191	No
Brain-Amygdala	125	RP11-713P17.3	ENSG00000204241.7	11	134032272	134046849	0.00883665	0.0125282	0.482191	17977	0.917891	No
Brain-Amygdala	125	RP11-713P17.4	ENSG00000254648.1	11	134035832	134037107	0.0246621	0.0267253	0.358268	17977	0.887011	No
Brain-Amygdala	125	JAM3	ENSG00000166086.12	11	134068925	134152001	-0.0059076	0.00419926	0.162491	17977	0.790111	No
Brain-Amygdala	125	NCAPD3	ENSG00000151503.12	11	134152434	134225454	-0.00312696	0.00421402	0.459753	17977	0.913048	No
Brain-Amygdala	125	VPS26B	ENSG00000151502.10	11	134224645	134247792	0.00323275	0.00278454	0.248341	17977	0.841824	No
Brain-Amygdala	125	THYN1	ENSG00000151500.14	11	134248279	134253370	0.00850295	0.00368345	0.022974	17977	0.591295	No
Brain-Amygdala	125	ACAD8	ENSG00000151498.11	11	134253495	134265855	-0.00436186	0.0030006	0.14908	17977	0.781647	No
Brain-Amygdala	125	GLB1L3	ENSG00000166105.15	11	134274245	134319563	0.00846751	0.00634072	0.184683	17977	0.799572	No
Brain-Amygdala	125	GLB1L2	ENSG00000149328.14	11	134331874	134378341	0.00761057	0.00719634	0.292729	17977	0.867541	No
Brain-Amygdala	125	B3GAT1	ENSG00000109956.12	11	134378506	134411918	0.00729313	0.00516209	0.160722	17977	0.789787	No
Brain-Amygdala	125	RP11-469N6.1	ENSG00000251226.1	11	134735596	134763810	-0.0218089	0.0288893	0.452023	17977	0.910989	No
Brain-Amygdala	125	IQSEC3	ENSG00000120645.11	12	66765	178460	0.00156109	0.00630934	0.805071	17977	0.97009	No
Brain-Amygdala	125	RP11-598F7.6	ENSG00000256540.1	12	166856	182399	0.0172186	0.0159687	0.28343	17977	0.860059	No
Brain-Amygdala	125	SLC6A12	ENSG00000111181.12	12	190077	214120	-0.00230061	0.00852528	0.78781	17977	0.968497	No
Brain-Amygdala	125	SLC6A13	ENSG00000010379.15	12	220621	262873	0.00913108	0.0111009	0.412664	17977	0.902379	No
Brain-Amygdala	125	KDM5A	ENSG00000073614.12	12	280129	389272	0.0045857	0.00334322	0.173156	17977	0.794851	No
Brain-Amygdala	125	CCDC77	ENSG00000120647.9	12	389455	442645	-0.0127552	0.00621313	0.0426129	17977	0.646132	No
Brain-Amygdala	125	B4GALNT3	ENSG00000139044.10	12	460364	563509	2.69211e-05	0.00893576	0.997602	17977	0.999824	No
Brain-Amygdala	125	NINJ2	ENSG00000171840.11	12	564296	663779	-0.00726706	0.00616693	0.241356	17977	0.840301	No
Brain-Amygdala	125	WNK1	ENSG00000060237.16	12	752593	911452	0.0220919	0.00637193	0.000768936	17977	0.363767	No
Brain-Amygdala	125	RAD52	ENSG00000002016.17	12	912077	990053	-0.00998842	0.00579565	0.0878104	17977	0.729293	No
Brain-Amygdala	125	ERC1	ENSG00000082805.19	12	990609	1495933	0.00278773	0.00410966	0.499079	17977	0.92285	No
Brain-Amygdala	125	WNT5B	ENSG00000111186.12	12	1529891	1647243	0.0107295	0.00855112	0.212412	17977	0.818537	No
Brain-Amygdala	125	FBXL14	ENSG00000171823.6	12	1565993	1594165	0.0152978	0.00846319	0.0735916	17977	0.716305	No
Brain-Amygdala	125	ADIPOR2	ENSG00000006831.9	12	1688574	1788678	-0.00152881	0.0044107	0.729589	17977	0.960179	No
Brain-Amygdala	125	CACNA2D4	ENSG00000151062.14	12	1791957	1918836	-0.000386301	0.0108866	0.971762	17977	0.997136	No
Brain-Amygdala	125	LRTM2	ENSG00000166159.10	12	1820267	1836752	0.000586941	0.00929853	0.949792	17977	0.992781	No
Brain-Amygdala	125	LINC00940	ENSG00000235049.1	12	1929202	1936574	-0.00911815	0.0164547	0.580687	17977	0.938423	No
Brain-Amygdala	125	DCP1B	ENSG00000151065.13	12	1946054	2004535	-0.000573979	0.00440098	0.896488	17977	0.984454	No
Brain-Amygdala	125	CACNA1C	ENSG00000151067.21	12	1970786	2697950	0.000440809	0.00483642	0.927555	17977	0.988978	No
Brain-Amygdala	125	RP11-986G18.2	ENSG00000274659.1	12	2740093	2742855	-0.0147742	0.0241124	0.54141	17977	0.930223	No
Brain-Amygdala	125	FKBP4	ENSG00000004478.7	12	2794953	2805423	0.0200063	0.00802566	0.0142679	17977	0.565324	No
Brain-Amygdala	125	ITFG2	ENSG00000111203.11	12	2817223	2859791	0.000292574	0.00425307	0.945289	17977	0.99164	No
Brain-Amygdala	125	NRIP2	ENSG00000053702.14	12	2825348	2835544	0.00203032	0.00680921	0.766172	17977	0.966628	No
Brain-Amygdala	125	RP4-816N1.8	ENSG00000283297.1	12	2849039	2857083	0.0115223	0.0220406	0.602252	17977	0.942766	No
Brain-Amygdala	125	FOXM1	ENSG00000111206.12	12	2858332	2877155	0.0120889	0.0107493	0.263363	17977	0.849446	No
Brain-Amygdala	125	RHNO1	ENSG00000171792.10	12	2876258	2889523	0.0028398	0.00381021	0.45778	17977	0.912647	No
Brain-Amygdala	125	TULP3	ENSG00000078246.16	12	2890887	2941140	0.00430097	0.0066696	0.52045	17977	0.927247	No
Brain-Amygdala	125	TEAD4	ENSG00000197905.8	12	2959330	3040673	-0.00415019	0.0112306	0.712481	17977	0.957176	No
Brain-Amygdala	125	RP11-253E3.3	ENSG00000250899.3	12	3041437	3044950	-0.00760973	0.0190501	0.690381	17977	0.95554	No
Brain-Amygdala	125	TSPAN9	ENSG00000011105.12	12	3077355	3286564	0.00326615	0.00439538	0.459121	17977	0.912987	No
Brain-Amygdala	125	PRMT8	ENSG00000111218.11	12	3381349	3593973	0.00626127	0.00757308	0.410273	17977	0.901983	No
Brain-Amygdala	125	CRACR2A	ENSG00000130038.9	12	3606633	3764819	0.0129787	0.0117265	0.270968	17977	0.855814	No
Brain-Amygdala	125	PARP11	ENSG00000111224.13	12	3791047	3873448	-0.00273219	0.00467278	0.560025	17977	0.933641	No
Brain-Amygdala	125	CCND2	ENSG00000118971.7	12	4273772	4305350	0.00339609	0.00612042	0.580181	17977	0.938423	No
Brain-Amygdala	125	TIGAR	ENSG00000078237.6	12	4307763	4354593	-0.0131552	0.00560384	0.0208098	17977	0.588001	No
Brain-Amygdala	125	C12orf4	ENSG00000047621.11	12	4487728	4538508	-0.00334705	0.00489769	0.495892	17977	0.922177	No
Brain-Amygdala	125	RAD51AP1	ENSG00000111247.14	12	4538798	4560048	-0.00337956	0.00687012	0.623821	17977	0.948178	No
Brain-Amygdala	125	DYRK4	ENSG00000010219.13	12	4562204	4615302	0.0042054	0.00361564	0.247472	17977	0.841824	No
Brain-Amygdala	125	AKAP3	ENSG00000111254.7	12	4615508	4649047	-0.00322911	0.0108788	0.767197	17977	0.96686	No
Brain-Amygdala	125	NDUFA9	ENSG00000139180.10	12	4649107	4694317	-0.00156926	0.00314716	0.619105	17977	0.947445	No
Brain-Amygdala	125	RP11-234B24.2	ENSG00000255474.1	12	4700417	4720102	-0.00754064	0.0151155	0.618935	17977	0.947445	No
Brain-Amygdala	125	GALNT8	ENSG00000130035.6	12	4720341	4851927	0.00368833	0.00580134	0.526335	17977	0.928053	No
Brain-Amygdala	125	KCNA1	ENSG00000111262.5	12	4910840	4918256	-0.0027007	0.00995445	0.786699	17977	0.968497	No
Brain-Amygdala	125	KCNA5	ENSG00000130037.4	12	5043989	5046788	-0.00850787	0.0120134	0.480423	17977	0.917802	No
Brain-Amygdala	125	ANO2	ENSG00000047617.14	12	5531869	5946232	0.0129198	0.00961423	0.181959	17977	0.79639	No
Brain-Amygdala	125	VWF	ENSG00000110799.13	12	5948874	6124770	0.000659631	0.00979774	0.946454	17977	0.991689	No
Brain-Amygdala	125	RP3-454B23.1	ENSG00000255775.1	12	6155035	6160719	0.00979784	0.0230015	0.671023	17977	0.953024	No
Brain-Amygdala	125	CD9	ENSG00000010278.12	12	6199715	6238271	-0.00766668	0.00702202	0.277466	17977	0.858254	No
Brain-Amygdala	125	TNFRSF1A	ENSG00000067182.7	12	6328757	6342114	-0.00273451	0.0053428	0.609878	17977	0.943527	No
Brain-Amygdala	125	SCNN1A	ENSG00000111319.12	12	6346843	6377730	0.00693128	0.0197201	0.725944	17977	0.959689	No
Brain-Amygdala	125	LTBR	ENSG00000111321.10	12	6375225	6391563	-0.00715698	0.00608905	0.242551	17977	0.840664	No
Brain-Amygdala	125	RP1-102E24.8	ENSG00000256433.2	12	6393905	6396148	-0.0119219	0.0209708	0.570931	17977	0.937301	No
Brain-Amygdala	125	CD27	ENSG00000139193.3	12	6444867	6451689	-0.0140139	0.0134036	0.298223	17977	0.868873	No
Brain-Amygdala	125	TAPBPL	ENSG00000139192.11	12	6451719	6466517	-0.000630552	0.00599889	0.916492	17977	0.98699	No
Brain-Amygdala	125	VAMP1	ENSG00000139190.16	12	6462323	6470987	0.00213903	0.00512111	0.677044	17977	0.953024	No
Brain-Amygdala	125	MRPL51	ENSG00000111639.7	12	6491886	6493355	0.00366149	0.00351239	0.299644	17977	0.869382	No
Brain-Amygdala	125	NCAPD2	ENSG00000010292.12	12	6493842	6531955	-0.00662147	0.0047073	0.162544	17977	0.790111	No
Brain-Amygdala	125	GAPDH	ENSG00000111640.14	12	6533927	6538374	0.00314859	0.00403296	0.436761	17977	0.909176	No
Brain-Amygdala	125	IFFO1	ENSG00000010295.19	12	6538375	6556083	-0.00190183	0.00360402	0.598844	17977	0.941856	No
Brain-Amygdala	125	NOP2	ENSG00000111641.11	12	6556863	6568691	0.00536967	0.00430337	0.214939	17977	0.82051	No
Brain-Amygdala	125	CHD4	ENSG00000111642.14	12	6570083	6607476	0.00351824	0.00322589	0.277982	17977	0.858254	No
Brain-Amygdala	125	LPAR5	ENSG00000184574.9	12	6618835	6636447	0.0120078	0.0103263	0.247582	17977	0.841824	No
Brain-Amygdala	125	ACRBP	ENSG00000111644.7	12	6638075	6647460	0.00954542	0.0119616	0.426703	17977	0.908604	No
Brain-Amygdala	125	ING4	ENSG00000111653.19	12	6650280	6663148	-0.00354396	0.00389207	0.364654	17977	0.887537	No
Brain-Amygdala	125	ZNF384	ENSG00000126746.17	12	6666477	6689510	-0.00164392	0.00422585	0.698069	17977	0.955583	No
Brain-Amygdala	125	PIANP	ENSG00000139200.13	12	6693792	6700800	0.00384737	0.00467589	0.412517	17977	0.902379	No
Brain-Amygdala	125	COPS7A	ENSG00000111652.9	12	6723741	6731875	0.0031725	0.00259893	0.224989	17977	0.828649	No
Brain-Amygdala	125	RP4-761J14.10	ENSG00000269892.1	12	6742985	6743641	0.0122298	0.010733	0.257158	17977	0.845801	No
Brain-Amygdala	125	MLF2	ENSG00000089693.10	12	6747996	6767475	0.00332801	0.00273795	0.226949	17977	0.83059	No
Brain-Amygdala	125	PTMS	ENSG00000159335.15	12	6765516	6770952	0.00700841	0.00530612	0.18949	17977	0.802652	No
Brain-Amygdala	125	LAG3	ENSG00000089692.8	12	6772519	6778453	0.00303916	0.0168043	0.856836	17977	0.97621	No
Brain-Amygdala	125	CD4	ENSG00000010610.9	12	6786858	6820808	-0.00690945	0.00782601	0.379355	17977	0.892627	No
Brain-Amygdala	125	GPR162	ENSG00000250510.7	12	6821545	6827421	0.00312915	0.00472645	0.509418	17977	0.924611	No
Brain-Amygdala	125	P3H3	ENSG00000110811.19	12	6828410	6839851	0.00556162	0.00570704	0.332082	17977	0.87913	No
Brain-Amygdala	125	GNB3	ENSG00000111664.10	12	6840211	6847393	0.00590351	0.00919533	0.522292	17977	0.927247	No
Brain-Amygdala	125	CDCA3	ENSG00000111665.11	12	6844793	6852066	0.015706	0.00793999	0.0505897	17977	0.675394	No
Brain-Amygdala	125	USP5	ENSG00000111667.13	12	6852128	6866629	-0.000699563	0.00348102	0.841122	17977	0.975135	No
Brain-Amygdala	125	TPI1	ENSG00000111669.14	12	6867119	6870934	0.00333828	0.00445815	0.455682	17977	0.912142	No
Brain-Amygdala	125	SPSB2	ENSG00000111671.9	12	6870949	6889358	-0.00195675	0.00951431	0.83746	17977	0.974765	No
Brain-Amygdala	125	U47924.32	ENSG00000275703.1	12	6899752	6900212	0.00476995	0.0197338	0.809481	17977	0.970912	No
Brain-Amygdala	125	LRRC23	ENSG00000010626.14	12	6904733	6914243	0.00693108	0.00448636	0.125432	17977	0.766303	No
Brain-Amygdala	125	ENO2	ENSG00000111674.8	12	6913745	6923698	0.00143415	0.00325648	0.66057	17977	0.95269	No
Brain-Amygdala	125	ATN1	ENSG00000111676.14	12	6924463	6942321	0.00718916	0.00365231	0.0517113	17977	0.677723	No
Brain-Amygdala	125	C12orf57	ENSG00000111678.10	12	6943433	6946003	0.00600385	0.00512258	0.243886	17977	0.84104	No
Brain-Amygdala	125	PTPN6	ENSG00000111679.16	12	6946468	6961316	0.0108541	0.00702094	0.12518	17977	0.766303	No
Brain-Amygdala	125	PHB2	ENSG00000215021.8	12	6965383	6970825	-0.00111812	0.00227803	0.624594	17977	0.948264	No
Brain-Amygdala	125	EMG1	ENSG00000126749.14	12	6970893	6979941	-0.00351391	0.00302724	0.248422	17977	0.841824	No
Brain-Amygdala	125	LPCAT3	ENSG00000111684.10	12	6980707	7018510	-0.012079	0.00703525	0.0889972	17977	0.732556	No
Brain-Amygdala	125	C1S	ENSG00000182326.14	12	6988259	7071032	-0.00827236	0.00781823	0.292492	17977	0.867541	No
Brain-Amygdala	125	C1R	ENSG00000159403.15	12	7080209	7092607	-0.0210878	0.00924799	0.0246523	17977	0.595035	No
Brain-Amygdala	125	C1RL	ENSG00000139178.10	12	7093640	7109273	-0.00639395	0.00834509	0.445314	17977	0.910882	No
Brain-Amygdala	125	RBP5	ENSG00000139194.7	12	7123684	7128942	0.0148363	0.0146267	0.3128	17977	0.871944	No
Brain-Amygdala	125	CLSTN3	ENSG00000139182.13	12	7130253	7158945	-0.0105043	0.00466154	0.0263536	17977	0.599923	No
Brain-Amygdala	125	PEX5	ENSG00000139197.10	12	7188685	7218574	0.0146519	0.00760673	0.0568385	17977	0.693649	No
Brain-Amygdala	125	CD163L1	ENSG00000177675.8	12	7346685	7451055	-0.0169899	0.0142191	0.234886	17977	0.836975	No
Brain-Amygdala	125	CD163	ENSG00000177575.12	12	7470813	7503893	-0.0390623	0.0198634	0.0519263	17977	0.677723	No
Brain-Amygdala	125	SLC2A14	ENSG00000173262.11	12	7812512	7891148	-0.00348454	0.0185363	0.851259	17977	0.976156	No
Brain-Amygdala	125	SLC2A3	ENSG00000059804.15	12	7919230	7936275	0.00160536	0.0110523	0.884796	17977	0.982268	No
Brain-Amygdala	125	FOXJ2	ENSG00000065970.8	12	8032703	8055503	0.00596987	0.00355753	0.0963602	17977	0.740507	No
Brain-Amygdala	125	C3AR1	ENSG00000171860.4	12	8058302	8066471	0.0174001	0.00998888	0.0845036	17977	0.728441	No
Brain-Amygdala	125	NECAP1	ENSG00000089818.17	12	8076939	8097859	0.00413445	0.00322073	0.202127	17977	0.813019	No
Brain-Amygdala	125	CLEC4A	ENSG00000111729.13	12	8123630	8138607	0.00579027	0.00915164	0.52833	17977	0.928053	No
Brain-Amygdala	125	RP11-266K4.13	ENSG00000276417.1	12	8205984	8207397	0.00859294	0.0161527	0.595885	17977	0.940989	No
Brain-Amygdala	125	RP11-266K4.14	ENSG00000275367.1	12	8217758	8221115	0.00601846	0.00942102	0.52435	17977	0.928053	No
Brain-Amygdala	125	FAM90A1	ENSG00000171847.10	12	8221260	8227618	-0.010827	0.00906715	0.235185	17977	0.837369	No
Brain-Amygdala	125	RP11-266K4.9	ENSG00000215241.3	12	8235519	8242564	0.00586872	0.00824304	0.478099	17977	0.91729	No
Brain-Amygdala	125	LINC00937	ENSG00000226091.7	12	8295986	8396803	-0.000371211	0.0106246	0.972196	17977	0.997167	No
Brain-Amygdala	125	CLEC4E	ENSG00000166523.7	12	8533305	8540963	-0.0296353	0.0251141	0.240708	17977	0.839887	No
Brain-Amygdala	125	MFAP5	ENSG00000197614.10	12	8641246	8662888	0.0111096	0.0152849	0.468976	17977	0.916878	No
Brain-Amygdala	125	RIMKLB	ENSG00000166532.15	12	8681691	8783095	0.00231436	0.00585407	0.693408	17977	0.955573	No
Brain-Amygdala	125	RP11-20D14.6	ENSG00000249790.2	12	8788257	8795789	0.0295486	0.0308831	0.340913	17977	0.880031	No
Brain-Amygdala	125	A2ML1	ENSG00000166535.19	12	8822472	8887001	0.0186466	0.010665	0.0833766	17977	0.728384	No
Brain-Amygdala	125	PHC1	ENSG00000111752.10	12	8913896	8940362	0.000136059	0.00372596	0.970941	17977	0.996837	No
Brain-Amygdala	125	M6PR	ENSG00000003056.7	12	8941468	8949955	0.000240363	0.004178	0.954234	17977	0.993757	No
Brain-Amygdala	125	KLRG1	ENSG00000139187.9	12	8950044	9010760	0.00874468	0.00877532	0.321339	17977	0.873786	No
Brain-Amygdala	125	A2M	ENSG00000175899.14	12	9068183	9116229	0.00899254	0.00789118	0.257109	17977	0.845801	No
Brain-Amygdala	125	PZP	ENSG00000126838.9	12	9148840	9208370	-0.00107511	0.0189023	0.954753	17977	0.993757	No
Brain-Amygdala	125	LINC00987	ENSG00000237248.4	12	9240332	9243052	-3.42376e-05	0.00711568	0.99617	17977	0.999682	No
Brain-Amygdala	125	RP11-118B22.4	ENSG00000256427.1	12	9246497	9257960	0.015946	0.0172776	0.3582	17977	0.887011	No
Brain-Amygdala	125	RP13-735L24.1	ENSG00000260423.1	12	9367464	9397617	-0.040437	0.0196618	0.0422505	17977	0.646132	No
Brain-Amygdala	125	RP11-726G1.1	ENSG00000214776.10	12	9467552	9576275	-0.0373835	0.0198296	0.0622157	17977	0.69739	No
Brain-Amygdala	125	KLRB1	ENSG00000111796.3	12	9594551	9607886	0.0406914	0.0268901	0.133279	17977	0.76986	No
Brain-Amygdala	125	CLEC2D	ENSG00000069493.14	12	9664969	9699555	-0.00269763	0.00661836	0.684415	17977	0.954416	No
Brain-Amygdala	125	CLECL1	ENSG00000184293.7	12	9715860	9733299	-0.00910544	0.0364808	0.803397	17977	0.969697	No
Brain-Amygdala	125	CD69	ENSG00000110848.8	12	9752486	9760901	-0.00656467	0.0231325	0.777144	17977	0.967333	No
Brain-Amygdala	125	KLRF1	ENSG00000150045.11	12	9827481	9845007	-0.0103711	0.0176575	0.558255	17977	0.933433	No
Brain-Amygdala	125	CLEC2B	ENSG00000110852.4	12	9852984	9870136	-0.00155737	0.0111282	0.888975	17977	0.983426	No
Brain-Amygdala	125	AC091814.2	ENSG00000225231.1	12	9936579	9943495	-0.012984	0.0296553	0.662425	17977	0.95269	No
Brain-Amygdala	125	CLEC12A	ENSG00000172322.13	12	9971415	9985595	-0.0199183	0.0318174	0.532687	17977	0.928053	No
Brain-Amygdala	125	CLEC12B	ENSG00000256660.5	12	10010627	10018619	0.0324637	0.0250519	0.19792	17977	0.811218	No
Brain-Amygdala	125	CLEC9A	ENSG00000197992.6	12	10030677	10066027	0.000656532	0.0142718	0.963398	17977	0.995184	No
Brain-Amygdala	125	CLEC1A	ENSG00000150048.10	12	10069554	10111627	-0.00386308	0.0132872	0.771837	17977	0.967333	No
Brain-Amygdala	125	CLEC7A	ENSG00000172243.17	12	10116777	10130258	1.74742e-05	0.00945463	0.998529	17977	0.999824	No
Brain-Amygdala	125	OLR1	ENSG00000173391.8	12	10158301	10172138	0.0233946	0.017114	0.174606	17977	0.795064	No
Brain-Amygdala	125	TMEM52B	ENSG00000165685.8	12	10170542	10191801	0.0445527	0.0180596	0.0152749	17977	0.565324	No
Brain-Amygdala	125	GABARAPL1	ENSG00000139112.10	12	10212458	10223130	0.0056325	0.00410573	0.173087	17977	0.794851	No
Brain-Amygdala	125	KLRD1	ENSG00000134539.16	12	10226058	10329600	0.0215497	0.0126325	0.0910434	17977	0.736332	No
Brain-Amygdala	125	KLRK1	ENSG00000213809.8	12	10372353	10391874	-0.00459866	0.0110677	0.678639	17977	0.95303	No
Brain-Amygdala	125	KLRC4	ENSG00000183542.5	12	10407382	10409757	-0.00591222	0.0145207	0.684737	17977	0.954416	No
Brain-Amygdala	125	KLRC3	ENSG00000205810.8	12	10412312	10420595	-0.0117487	0.0100169	0.243545	17977	0.840664	No
Brain-Amygdala	125	KLRC2	ENSG00000205809.9	12	10426854	10442263	-0.0284637	0.0215292	0.189064	17977	0.802374	No
Brain-Amygdala	125	KLRC1	ENSG00000134545.13	12	10446028	10454685	0.0428506	0.0358311	0.234479	17977	0.836957	No
Brain-Amygdala	125	EIF2S3L	ENSG00000180574.3	12	10505602	10523135	0.0132961	0.0377085	0.725107	17977	0.959332	No
Brain-Amygdala	125	MAGOHB	ENSG00000111196.9	12	10604190	10613623	-0.0018353	0.00455222	0.687662	17977	0.95554	No
Brain-Amygdala	125	STYK1	ENSG00000060140.8	12	10618939	10674318	-0.0251268	0.0141817	0.0793897	17977	0.723236	No
Brain-Amygdala	125	YBX3	ENSG00000060138.12	12	10699089	10723312	0.00625617	0.00711568	0.381334	17977	0.892898	No
Brain-Amygdala	125	PRH1	ENSG00000231887.6	12	10824960	10884255	-0.00455739	0.0109023	0.676803	17977	0.953024	No
Brain-Amygdala	125	TAS2R10	ENSG00000121318.2	12	10825317	10826358	0.0142461	0.0302434	0.638603	17977	0.951068	No
Brain-Amygdala	125	PRR4	ENSG00000111215.11	12	10845849	11121180	0.0122704	0.00584437	0.0382137	17977	0.640593	No
Brain-Amygdala	125	TAS2R14	ENSG00000212127.5	12	10937406	10939263	0.0110975	0.00849191	0.19418	17977	0.808971	No
Brain-Amygdala	125	TAS2R20	ENSG00000255837.1	12	10996495	10997875	0.00140097	0.0156419	0.928806	17977	0.989023	No
Brain-Amygdala	125	TAS2R19	ENSG00000212124.2	12	11021619	11022620	-0.00372303	0.0228804	0.87106	17977	0.979495	No
Brain-Amygdala	125	TAS2R31	ENSG00000256436.1	12	11030387	11031407	0.00120377	0.0268826	0.96437	17977	0.995184	No
Brain-Amygdala	125	SMIM10L1	ENSG00000256537.4	12	11171222	11176016	0.0100983	0.00523618	0.0565394	17977	0.693649	No
Brain-Amygdala	125	PRB1	ENSG00000251655.6	12	11351823	11395566	-0.0241778	0.0342181	0.481424	17977	0.917802	No
Brain-Amygdala	125	PRB2	ENSG00000121335.11	12	11391540	11501041	0.0286727	0.0224574	0.204557	17977	0.814141	No
Brain-Amygdala	125	LINC01252	ENSG00000247157.6	12	11548030	11590369	0.0110312	0.0111236	0.323672	17977	0.875041	No
Brain-Amygdala	125	ETV6	ENSG00000139083.10	12	11649854	11895402	-0.00506567	0.00547057	0.356618	17977	0.886343	No
Brain-Amygdala	125	LRP6	ENSG00000070018.8	12	12116025	12267012	0.00141254	0.00336369	0.675406	17977	0.953024	No
Brain-Amygdala	125	MANSC1	ENSG00000111261.13	12	12326056	12350541	0.000700287	0.00393089	0.858956	17977	0.977202	No
Brain-Amygdala	125	LOH12CR2	ENSG00000205791.3	12	12355406	12357067	0.00761701	0.00595496	0.203735	17977	0.814141	No
Brain-Amygdala	125	BORCS5	ENSG00000165714.10	12	12357079	12469694	0.0104067	0.00560353	0.0661438	17977	0.710147	No
Brain-Amygdala	125	DUSP16	ENSG00000111266.8	12	12474210	12562383	0.00760924	0.00504561	0.134592	17977	0.76986	No
Brain-Amygdala	125	RP11-253I19.3	ENSG00000255670.1	12	12485353	12491581	0.00283656	0.0206099	0.890801	17977	0.983838	No
Brain-Amygdala	125	CREBL2	ENSG00000111269.2	12	12611827	12645108	0.00408634	0.00436661	0.351558	17977	0.884262	No
Brain-Amygdala	125	RP11-180M15.6	ENSG00000275963.1	12	12648939	12649713	-0.0163457	0.010671	0.128639	17977	0.767815	No
Brain-Amygdala	125	GPR19	ENSG00000183150.7	12	12660891	12696207	-0.000646525	0.00728056	0.929412	17977	0.989047	No
Brain-Amygdala	125	CDKN1B	ENSG00000111276.10	12	12715058	12722371	0.00115	0.00357375	0.748263	17977	0.964267	No
Brain-Amygdala	125	APOLD1	ENSG00000178878.12	12	12725917	12813315	-0.0264951	0.016419	0.109656	17977	0.757163	No
Brain-Amygdala	125	GPRC5A	ENSG00000013588.7	12	12890782	12917937	0.0284968	0.0247291	0.251842	17977	0.841824	No
Brain-Amygdala	125	GPRC5D	ENSG00000111291.8	12	12940775	12952147	0.0116854	0.0304746	0.702178	17977	0.955613	No
Brain-Amygdala	125	HEBP1	ENSG00000013583.8	12	12974864	13000273	0.0092911	0.00314167	0.00384813	17977	0.450255	No
Brain-Amygdala	125	RP11-377D9.3	ENSG00000255621.1	12	13008095	13040679	-0.0242257	0.0268455	0.368944	17977	0.88924	No
Brain-Amygdala	125	FAM234B	ENSG00000084444.13	12	13044284	13142521	-0.00323701	0.00483645	0.504805	17977	0.923103	No
Brain-Amygdala	125	GSG1	ENSG00000111305.18	12	13083560	13103683	0.0164448	0.0126696	0.197194	17977	0.80972	No
Brain-Amygdala	125	EMP1	ENSG00000134531.9	12	13196716	13219939	0.00299396	0.0116178	0.797149	17977	0.968681	No
Brain-Amygdala	125	GRIN2B	ENSG00000273079.5	12	13437942	13981957	0.00150911	0.00535102	0.778491	17977	0.967333	No
Brain-Amygdala	125	ATF7IP	ENSG00000171681.12	12	14365632	14502935	0.00181647	0.00391261	0.643441	17977	0.951313	No
Brain-Amygdala	125	PLBD1	ENSG00000121316.10	12	14503661	14568349	0.00385435	0.00891638	0.666443	17977	0.95269	No
Brain-Amygdala	125	HIST4H4	ENSG00000197837.3	12	14767999	14771131	0.00205791	0.0126205	0.87079	17977	0.979396	No
Brain-Amygdala	125	H2AFJ	ENSG00000246705.4	12	14774383	14778002	0.00316036	0.00595601	0.596826	17977	0.941414	No
Brain-Amygdala	125	WBP11	ENSG00000084463.7	12	14784579	14803540	0.00261113	0.00321761	0.418943	17977	0.904449	No
Brain-Amygdala	125	C12orf60	ENSG00000182993.3	12	14803572	14906586	-0.00430257	0.00937568	0.647268	17977	0.952385	No
Brain-Amygdala	125	SMCO3	ENSG00000179256.2	12	14804650	14814182	-0.0249219	0.0282884	0.380372	17977	0.892861	No
Brain-Amygdala	125	MGP	ENSG00000111341.9	12	14881181	14885926	-0.00216172	0.0134804	0.872911	17977	0.980338	No
Brain-Amygdala	125	ERP27	ENSG00000139055.6	12	14914035	14939082	-0.00722552	0.0247805	0.771193	17977	0.967333	No
Brain-Amygdala	125	ARHGDIB	ENSG00000111348.8	12	14942017	14961728	-0.00493258	0.00569233	0.388214	17977	0.893752	No
Brain-Amygdala	125	PDE6H	ENSG00000139053.2	12	14973022	14981865	-0.00760094	0.027069	0.779428	17977	0.967333	No
Brain-Amygdala	125	RERG	ENSG00000134533.6	12	15107783	15348675	0.000633626	0.0109332	0.953897	17977	0.993754	No
Brain-Amygdala	125	PTPRO	ENSG00000151490.13	12	15322397	15597399	0.00619476	0.00779584	0.42866	17977	0.908722	No
Brain-Amygdala	125	EPS8	ENSG00000151491.12	12	15620158	15882329	-0.00363544	0.00398691	0.36398	17977	0.887537	No
Brain-Amygdala	125	STRAP	ENSG00000023734.10	12	15882391	15903478	0.00259213	0.00300417	0.390227	17977	0.894598	No
Brain-Amygdala	125	DERA	ENSG00000023697.12	12	15911172	16037282	-0.00226572	0.00355988	0.525889	17977	0.928053	No
Brain-Amygdala	125	SLC15A5	ENSG00000188991.3	12	16188485	16277685	-0.0279434	0.023707	0.241234	17977	0.840114	No
Brain-Amygdala	125	MGST1	ENSG00000008394.12	12	16347142	16609259	0.00410332	0.00696805	0.557233	17977	0.933304	No
Brain-Amygdala	125	LMO3	ENSG00000048540.14	12	16548373	16610594	0.00432724	0.00682929	0.527728	17977	0.928053	No
Brain-Amygdala	125	RERGL	ENSG00000111404.6	12	18080869	18320107	-0.0156248	0.0135566	0.251759	17977	0.841824	No
Brain-Amygdala	125	PLEKHA5	ENSG00000052126.14	12	19129752	19376400	0.0103633	0.00521995	0.0497662	17977	0.672483	No
Brain-Amygdala	125	AEBP2	ENSG00000139154.14	12	19404045	19720801	0.00493323	0.00445143	0.270341	17977	0.855732	No
Brain-Amygdala	125	PDE3A	ENSG00000172572.6	12	20369245	20684381	0.00214825	0.00774179	0.781962	17977	0.967846	No
Brain-Amygdala	125	SLCO1C1	ENSG00000139155.8	12	20695355	20753386	0.0137439	0.0105474	0.195461	17977	0.808971	No
Brain-Amygdala	125	SLCO1A2	ENSG00000084453.16	12	21264600	21419594	0.0237974	0.00902405	0.00965634	17977	0.519737	No
Brain-Amygdala	125	PYROXD1	ENSG00000121350.15	12	21437615	21471252	0.00283884	0.00486302	0.560657	17977	0.933927	No
Brain-Amygdala	125	RECQL	ENSG00000004700.15	12	21471428	21501669	0.00163793	0.00511563	0.749479	17977	0.964566	No
Brain-Amygdala	125	GOLT1B	ENSG00000111711.9	12	21501781	21518408	-0.00242438	0.00379415	0.524256	17977	0.927978	No
Brain-Amygdala	125	SPX	ENSG00000134548.9	12	21526307	21537377	0.011938	0.00787929	0.132808	17977	0.76986	No
Brain-Amygdala	125	GYS2	ENSG00000111713.2	12	21536189	21604847	0.0087629	0.0195847	0.655499	17977	0.95269	No
Brain-Amygdala	125	LDHB	ENSG00000111716.12	12	21635342	21757857	0.00379244	0.0041488	0.362796	17977	0.887537	No
Brain-Amygdala	125	KCNJ8	ENSG00000121361.3	12	21764955	21775581	-0.014529	0.00731193	0.0495757	17977	0.672469	No
Brain-Amygdala	125	ABCC9	ENSG00000069431.11	12	21797401	21942529	-0.000394758	0.00867906	0.96381	17977	0.995184	No
Brain-Amygdala	125	CMAS	ENSG00000111726.12	12	22046174	22065674	-0.00171309	0.00333224	0.608286	17977	0.942774	No
Brain-Amygdala	125	ST8SIA1	ENSG00000111728.10	12	22063773	22437041	-0.00483674	0.00517847	0.352484	17977	0.884262	No
Brain-Amygdala	125	C2CD5	ENSG00000111731.12	12	22448583	22544546	0.00430872	0.00307185	0.163729	17977	0.791435	No
Brain-Amygdala	125	RP11-359J14.2	ENSG00000256973.1	12	22460519	22463914	0.0210882	0.0215886	0.330944	17977	0.87913	No
Brain-Amygdala	125	RP11-268P4.5	ENSG00000250166.2	12	22601425	22618867	0.00779963	0.0139105	0.57622	17977	0.938062	No
Brain-Amygdala	125	ETNK1	ENSG00000139163.15	12	22625075	22690665	0.000710077	0.00461059	0.877903	17977	0.981472	No
Brain-Amygdala	125	SOX5	ENSG00000134532.15	12	23529500	23951032	-0.00290959	0.004813	0.546822	17977	0.931349	No
Brain-Amygdala	125	RP11-444D3.1	ENSG00000255864.5	12	24213256	24562590	-0.006668	0.0256705	0.795573	17977	0.968681	No
Brain-Amygdala	125	BCAT1	ENSG00000060982.14	12	24810022	24949459	-0.00100459	0.00580551	0.862958	17977	0.978285	No
Brain-Amygdala	125	LRMP	ENSG00000118308.15	12	25004342	25108334	0.0165116	0.0103623	0.114127	17977	0.761002	No
Brain-Amygdala	125	CASC1	ENSG00000118307.18	12	25108420	25195162	0.00488071	0.00888932	0.584157	17977	0.938792	No
Brain-Amygdala	125	ETFRF1	ENSG00000205707.10	12	25195216	25204788	0.00213549	0.00449135	0.63546	17977	0.950575	No
Brain-Amygdala	125	KRAS	ENSG00000133703.11	12	25205136	25250936	-0.00165998	0.00391483	0.672432	17977	0.953024	No
Brain-Amygdala	125	RP11-707G18.1	ENSG00000278743.1	12	25385670	25386241	-0.0135843	0.0210753	0.520645	17977	0.927247	No
Brain-Amygdala	125	LMNTD1	ENSG00000152936.10	12	25476082	25648579	-0.0141849	0.0257292	0.582611	17977	0.938513	No
Brain-Amygdala	125	RASSF8	ENSG00000123094.15	12	25959066	26079892	0.00494599	0.00372036	0.186641	17977	0.802018	No
Brain-Amygdala	125	BHLHE41	ENSG00000123095.5	12	26120026	26125127	0.00975757	0.00527638	0.0672832	17977	0.711043	No
Brain-Amygdala	125	SSPN	ENSG00000123096.11	12	26134964	26299290	0.00265397	0.00442738	0.550192	17977	0.932918	No
Brain-Amygdala	125	ITPR2	ENSG00000123104.11	12	26336515	26833198	-0.000404623	0.00477713	0.932664	17977	0.9892	No
Brain-Amygdala	125	INTS13	ENSG00000064102.14	12	26905181	26938326	-0.011026	0.00484977	0.0250708	17977	0.595811	No
Brain-Amygdala	125	FGFR1OP2	ENSG00000111790.13	12	26938383	26966650	0.00367226	0.00401669	0.362721	17977	0.887537	No
Brain-Amygdala	125	TM7SF3	ENSG00000064115.10	12	26973195	27014434	0.000392035	0.00356943	0.912757	17977	0.986754	No
Brain-Amygdala	125	MED21	ENSG00000152944.8	12	27022546	27066343	0.00517235	0.00388304	0.185788	17977	0.80113	No
Brain-Amygdala	125	RP11-582E3.6	ENSG00000275764.1	12	27037100	27038960	-0.00193885	0.00574987	0.736653	17977	0.961357	No
Brain-Amygdala	125	C12orf71	ENSG00000214700.5	12	27081058	27082514	0.0357432	0.0290471	0.221302	17977	0.825473	No
Brain-Amygdala	125	STK38L	ENSG00000211455.7	12	27243968	27325959	0.000716211	0.00397362	0.857317	17977	0.97637	No
Brain-Amygdala	125	ARNTL2	ENSG00000029153.14	12	27332854	27425289	-0.0135747	0.00719255	0.0619325	17977	0.69737	No
Brain-Amygdala	125	SMCO2	ENSG00000165935.9	12	27466810	27502185	-0.0109701	0.0262429	0.676803	17977	0.953024	No
Brain-Amygdala	125	PPFIBP1	ENSG00000110841.13	12	27523431	27695564	0.00123108	0.00486515	0.800742	17977	0.968874	No
Brain-Amygdala	125	RP11-709A23.1	ENSG00000248100.2	12	27547050	27552773	0.0108559	0.031147	0.728148	17977	0.959878	No
Brain-Amygdala	125	REP15	ENSG00000174236.3	12	27697299	27697596	-0.0040193	0.0269836	0.881881	17977	0.981885	No
Brain-Amygdala	125	MRPS35	ENSG00000061794.12	12	27710773	27756295	0.00196795	0.00294211	0.505061	17977	0.923103	No
Brain-Amygdala	125	MANSC4	ENSG00000205693.3	12	27762738	27771276	-0.0263607	0.0305304	0.389911	17977	0.894357	No
Brain-Amygdala	125	KLHL42	ENSG00000087448.9	12	27780020	27803040	0.00380049	0.00286412	0.187465	17977	0.802018	No
Brain-Amygdala	125	PTHLH	ENSG00000087494.15	12	27958084	27972705	0.00803725	0.0129027	0.534718	17977	0.92873	No
Brain-Amygdala	125	CCDC91	ENSG00000123106.10	12	28133249	28581511	0.00538112	0.00393118	0.17403	17977	0.794853	No
Brain-Amygdala	125	FAR2	ENSG00000064763.10	12	29149103	29335616	0.00398887	0.00543308	0.464505	17977	0.915119	No
Brain-Amygdala	125	ERGIC2	ENSG00000087502.17	12	29337352	29381189	-0.0021464	0.00330157	0.517066	17977	0.926811	No
Brain-Amygdala	125	TMTC1	ENSG00000133687.15	12	29500840	29784759	-0.000153834	0.00539103	0.977291	17977	0.998265	No
Brain-Amygdala	125	IPO8	ENSG00000133704.9	12	30628988	30695986	-0.00173183	0.00309575	0.577089	17977	0.938062	No
Brain-Amygdala	125	CAPRIN2	ENSG00000110888.17	12	30709552	30754951	0.00170623	0.00432706	0.694162	17977	0.955583	No
Brain-Amygdala	125	RP11-77I22.2	ENSG00000246331.2	12	30755074	30780739	0.0157248	0.0242512	0.51816	17977	0.926811	No
Brain-Amygdala	125	LINC00941	ENSG00000235884.3	12	30795681	30802711	0.041383	0.0209428	0.0508297	17977	0.675938	No
Brain-Amygdala	125	TSPAN11	ENSG00000110900.14	12	30926428	30996599	0.0103396	0.0117543	0.381101	17977	0.892861	No
Brain-Amygdala	125	DDX11	ENSG00000013573.16	12	31073848	31104791	-0.00942431	0.0184093	0.609795	17977	0.94348	No
Brain-Amygdala	125	OVOS2	ENSG00000177359.17	12	31111652	31206154	-0.0472891	0.0205948	0.0236913	17977	0.591295	No
Brain-Amygdala	125	FAM60A	ENSG00000139146.13	12	31280896	31327058	0.00383284	0.00903235	0.672199	17977	0.953024	No
Brain-Amygdala	125	DENND5B	ENSG00000170456.15	12	31382223	31591097	0.00437322	0.0033687	0.197121	17977	0.80972	No
Brain-Amygdala	125	ETFBKMT	ENSG00000139160.13	12	31647160	31673114	0.00110538	0.00470252	0.814627	17977	0.971381	No
Brain-Amygdala	125	AMN1	ENSG00000151743.10	12	31673552	31729116	0.00497189	0.00537057	0.356732	17977	0.886382	No
Brain-Amygdala	125	H3F3C	ENSG00000188375.4	12	31791185	31792241	0.0199011	0.02293	0.387465	17977	0.893304	No
Brain-Amygdala	125	RP11-428G5.5	ENSG00000255760.1	12	31877079	31887203	-0.0342629	0.0319066	0.285398	17977	0.860695	No
Brain-Amygdala	125	KIAA1551	ENSG00000174718.11	12	31959370	31993107	-0.000177919	0.00526274	0.973096	17977	0.997167	No
Brain-Amygdala	125	RP11-50I19.2	ENSG00000276136.1	12	32000375	32001222	0.000983513	0.0163681	0.952203	17977	0.993712	No
Brain-Amygdala	125	BICD1	ENSG00000151746.13	12	32106835	32383633	0.00234392	0.00413405	0.571962	17977	0.937558	No
Brain-Amygdala	125	FGD4	ENSG00000139132.14	12	32399529	32646050	0.000848979	0.00445651	0.84929	17977	0.975758	No
Brain-Amygdala	125	DNM1L	ENSG00000087470.17	12	32679200	32745650	5.72099e-05	0.00261707	0.982602	17977	0.998879	No
Brain-Amygdala	125	YARS2	ENSG00000139131.12	12	32727490	32755902	-0.00694582	0.00439498	0.117082	17977	0.762976	No
Brain-Amygdala	125	PKP2	ENSG00000057294.14	12	32790745	32896840	0.00572291	0.0126312	0.651447	17977	0.95269	No
Brain-Amygdala	125	SYT10	ENSG00000110975.8	12	33374238	33439819	0.00315763	0.0259851	0.903518	17977	0.985907	No
Brain-Amygdala	125	ALG10	ENSG00000139133.6	12	34024135	34029694	-0.0123013	0.0165688	0.459511	17977	0.912987	No
Brain-Amygdala	125	RP11-847H18.3	ENSG00000256538.1	12	34037438	34056740	-0.00401088	0.0220852	0.856246	17977	0.976156	No
Brain-Amygdala	125	RP11-313F23.4	ENSG00000255652.3	12	34191279	34218853	-0.00868041	0.0299134	0.772258	17977	0.967333	No
Brain-Amygdala	125	ALG10B	ENSG00000175548.8	12	38316578	38329728	-0.00725594	0.00561971	0.199539	17977	0.81205	No
Brain-Amygdala	125	CPNE8	ENSG00000139117.13	12	38646822	38907430	-0.00050553	0.0065183	0.938332	17977	0.991297	No
Brain-Amygdala	125	RP11-554L12.1	ENSG00000258144.1	12	39087713	39092874	-0.00517797	0.0321761	0.872467	17977	0.980325	No
Brain-Amygdala	125	KIF21A	ENSG00000139116.18	12	39293229	39443390	0.00558624	0.00365303	0.129278	17977	0.768248	No
Brain-Amygdala	125	ABCD2	ENSG00000173208.3	12	39550033	39619751	0.00651837	0.00899883	0.470489	17977	0.916878	No
Brain-Amygdala	125	SLC2A13	ENSG00000151229.12	12	39755021	40106089	-0.00493266	0.00657906	0.455113	17977	0.912142	No
Brain-Amygdala	125	LRRK2	ENSG00000188906.14	12	40196744	40369285	-0.0099402	0.00552947	0.0751581	17977	0.719037	No
Brain-Amygdala	125	CNTN1	ENSG00000018236.14	12	40692442	41072418	0.00675553	0.00464488	0.148875	17977	0.781647	No
Brain-Amygdala	125	PDZRN4	ENSG00000165966.14	12	41188448	41574582	-0.00800191	0.00627848	0.205355	17977	0.815326	No
Brain-Amygdala	125	GXYLT1	ENSG00000151233.10	12	42081845	42144879	-0.00479835	0.00433815	0.271268	17977	0.855814	No
Brain-Amygdala	125	YAF2	ENSG00000015153.14	12	42157104	42238349	-0.0021283	0.00356807	0.55216	17977	0.933304	No
Brain-Amygdala	125	PPHLN1	ENSG00000134283.17	12	42238447	42448623	-0.00366497	0.00262798	0.166138	17977	0.79203	No
Brain-Amygdala	125	ZCRB1	ENSG00000139168.7	12	42312078	42326118	0.00357193	0.00428621	0.406573	17977	0.90148	No
Brain-Amygdala	125	PRICKLE1	ENSG00000139174.11	12	42456757	42590355	0.00583226	0.0068297	0.395111	17977	0.896154	No
Brain-Amygdala	125	PUS7L	ENSG00000129317.14	12	43718993	43758817	-0.00509361	0.00361849	0.162242	17977	0.78984	No
Brain-Amygdala	125	IRAK4	ENSG00000198001.13	12	43758944	43789543	-0.00055039	0.00442879	0.901339	17977	0.985518	No
Brain-Amygdala	125	TWF1	ENSG00000151239.13	12	43793723	43806375	0.00451666	0.00294662	0.128384	17977	0.767526	No
Brain-Amygdala	125	TMEM117	ENSG00000139173.9	12	43836083	44389762	-0.00501425	0.00462141	0.280453	17977	0.86002	No
Brain-Amygdala	125	RP11-499A10.3	ENSG00000275286.1	12	44498616	44499158	-0.0267316	0.0176475	0.132898	17977	0.76986	No
Brain-Amygdala	125	NELL2	ENSG00000184613.10	12	44508275	44921848	0.00925233	0.00806409	0.253895	17977	0.842716	No
Brain-Amygdala	125	DBX2	ENSG00000185610.6	12	45014672	45050900	-0.00470228	0.00945839	0.62014	17977	0.947445	No
Brain-Amygdala	125	ANO6	ENSG00000177119.15	12	45216042	45440404	-0.00287283	0.00498178	0.565422	17977	0.935714	No
Brain-Amygdala	125	RP11-352M15.2	ENSG00000273015.2	12	45718046	45727775	0.00250107	0.00402466	0.535686	17977	0.92873	No
Brain-Amygdala	125	ARID2	ENSG00000189079.15	12	45729665	45908040	-0.00420088	0.00345673	0.227039	17977	0.830717	No
Brain-Amygdala	125	SCAF11	ENSG00000139218.17	12	45919131	45992120	0.00046756	0.00256972	0.85598	17977	0.976156	No
Brain-Amygdala	125	SLC38A1	ENSG00000111371.15	12	46183063	46270017	0.00825304	0.00569068	0.150021	17977	0.781647	No
Brain-Amygdala	125	SLC38A2	ENSG00000134294.13	12	46358189	46372867	-0.0108794	0.00611895	0.0783559	17977	0.723236	No
Brain-Amygdala	125	RP11-96H19.1	ENSG00000257261.5	12	46383679	46876159	0.0193673	0.0111968	0.0866755	17977	0.729293	No
Brain-Amygdala	125	RP11-474P2.6	ENSG00000275481.1	12	46388856	46392126	0.0184273	0.025452	0.470706	17977	0.916878	No
Brain-Amygdala	125	RP11-446N19.1	ENSG00000272369.1	12	46537502	46652550	0.00343819	0.0200651	0.864283	17977	0.978285	No
Brain-Amygdala	125	RP11-618L22.1	ENSG00000274723.1	12	46970504	46972155	-0.00172941	0.0253609	0.945765	17977	0.99164	No
Brain-Amygdala	125	AMIGO2	ENSG00000139211.6	12	47075707	47079951	0.0070102	0.00905521	0.440608	17977	0.909176	No
Brain-Amygdala	125	PCED1B	ENSG00000179715.12	12	47104113	47236662	0.00540685	0.00766142	0.481953	17977	0.917854	No
Brain-Amygdala	125	RP11-493L12.4	ENSG00000258181.1	12	47248124	47257539	0.0343097	0.0271146	0.208598	17977	0.816636	No
Brain-Amygdala	125	RPAP3	ENSG00000005175.9	12	47661249	47706061	-0.00113596	0.00352514	0.74792	17977	0.964239	No
Brain-Amygdala	125	ENDOU	ENSG00000111405.8	12	47709734	47725567	0.0109788	0.00905205	0.227962	17977	0.831254	No
Brain-Amygdala	125	RP1-197B17.4	ENSG00000274902.1	12	47731908	47732351	0.0143048	0.0212689	0.502727	17977	0.923103	No
Brain-Amygdala	125	RAPGEF3	ENSG00000079337.15	12	47734367	47771040	-0.00302718	0.0058216	0.604185	17977	0.942766	No
Brain-Amygdala	125	SLC48A1	ENSG00000211584.13	12	47753916	47782721	0.00421473	0.00340688	0.218855	17977	0.82197	No
Brain-Amygdala	125	HDAC7	ENSG00000061273.17	12	47782754	47833132	-0.000514555	0.00352284	0.884158	17977	0.982268	No
Brain-Amygdala	125	VDR	ENSG00000111424.10	12	47841537	47943048	-0.00498445	0.0190005	0.793589	17977	0.968524	No
Brain-Amygdala	125	TMEM106C	ENSG00000134291.11	12	47963569	47968878	0.0101952	0.00440065	0.0224963	17977	0.588671	No
Brain-Amygdala	125	COL2A1	ENSG00000139219.17	12	47972965	48004486	0.00103761	0.017856	0.953774	17977	0.993754	No
Brain-Amygdala	125	RP1-228P16.8	ENSG00000276814.1	12	48039784	48040761	-0.00485033	0.0193411	0.802485	17977	0.969638	No
Brain-Amygdala	125	SENP1	ENSG00000079387.13	12	48042898	48105834	-0.00678668	0.00369427	0.0690812	17977	0.711754	No
Brain-Amygdala	125	PFKM	ENSG00000152556.15	12	48105139	48146404	0.00219693	0.00371185	0.555235	17977	0.933304	No
Brain-Amygdala	125	ASB8	ENSG00000177981.10	12	48147788	48181213	-1.95564e-05	0.00347061	0.995515	17977	0.999473	No
Brain-Amygdala	125	CCDC184	ENSG00000177875.4	12	48183584	48185926	0.00630588	0.00608185	0.30224	17977	0.870663	No
Brain-Amygdala	125	RP11-370I10.12	ENSG00000269514.1	12	48198387	48202031	0.00771642	0.0156639	0.623326	17977	0.947925	No
Brain-Amygdala	125	OR10AD1	ENSG00000172640.3	12	48202083	48203387	-0.0204801	0.0249877	0.414331	17977	0.902908	No
Brain-Amygdala	125	RP11-370I10.10	ENSG00000275228.1	12	48327942	48328472	-0.000829822	0.0251107	0.973701	17977	0.99726	No
Brain-Amygdala	125	H1FNT	ENSG00000187166.1	12	48328980	48330279	-0.0107844	0.0205227	0.600373	17977	0.942029	No
Brain-Amygdala	125	ZNF641	ENSG00000167528.12	12	48337180	48351414	0.00176709	0.00361778	0.626273	17977	0.948264	No
Brain-Amygdala	125	RP11-370I10.11	ENSG00000273765.1	12	48360920	48361377	0.0308586	0.0137488	0.0269417	17977	0.603411	No
Brain-Amygdala	125	C12orf54	ENSG00000177627.9	12	48482503	48496512	-0.00284623	0.0144138	0.843853	17977	0.975135	No
Brain-Amygdala	125	OR8S1	ENSG00000197376.2	12	48507354	48529897	0.0105654	0.0198148	0.595038	17977	0.940561	No
Brain-Amygdala	125	KANSL2	ENSG00000139620.12	12	48653401	48682238	0.00282943	0.00378668	0.456641	17977	0.912647	No
Brain-Amygdala	125	CCNT1	ENSG00000129315.10	12	48688458	48716998	5.40499e-05	0.0040015	0.989249	17977	0.99937	No
Brain-Amygdala	125	ADCY6	ENSG00000174233.11	12	48766465	48789037	-0.00756598	0.00405279	0.0647658	17977	0.705477	No
Brain-Amygdala	125	RP11-579D7.4	ENSG00000257660.5	12	48789147	48790535	0.0105849	0.0224873	0.638847	17977	0.951068	No
Brain-Amygdala	125	CACNB3	ENSG00000167535.7	12	48814432	48828941	-0.00908551	0.00589592	0.126388	17977	0.766303	No
Brain-Amygdala	125	DDX23	ENSG00000174243.9	12	48829764	48852842	-0.002104	0.00405362	0.604845	17977	0.942774	No
Brain-Amygdala	125	RND1	ENSG00000172602.9	12	48857145	48865898	-0.00660067	0.00910534	0.470143	17977	0.916878	No
Brain-Amygdala	125	CCDC65	ENSG00000139537.10	12	48904110	48931840	0.00353346	0.00761988	0.643829	17977	0.951313	No
Brain-Amygdala	125	FKBP11	ENSG00000134285.10	12	48921959	48925827	0.00143733	0.00564572	0.79955	17977	0.968752	No
Brain-Amygdala	125	ARF3	ENSG00000134287.9	12	48935723	48957551	0.00183898	0.00393535	0.641274	17977	0.951313	No
Brain-Amygdala	125	WNT10B	ENSG00000169884.13	12	48965340	48971763	-0.00329508	0.00662986	0.620243	17977	0.947445	No
Brain-Amygdala	125	WNT1	ENSG00000125084.11	12	48978453	48981676	-0.0128779	0.0203692	0.528642	17977	0.928053	No
Brain-Amygdala	125	DDN	ENSG00000181418.7	12	48995149	48999309	-0.00701583	0.00869869	0.421791	17977	0.905361	No
Brain-Amygdala	125	PRKAG1	ENSG00000181929.11	12	49002274	49017402	0.00178519	0.00333522	0.593628	17977	0.939761	No
Brain-Amygdala	125	KMT2D	ENSG00000167548.14	12	49019236	49059774	-0.00163495	0.00430354	0.704797	17977	0.955987	No
Brain-Amygdala	125	RHEBL1	ENSG00000167550.10	12	49064685	49070025	0.0118738	0.0105803	0.264364	17977	0.849446	No
Brain-Amygdala	125	DHH	ENSG00000139549.2	12	49089421	49094819	0.00631077	0.0270275	0.815841	17977	0.971381	No
Brain-Amygdala	125	LMBR1L	ENSG00000139636.15	12	49096551	49110898	0.00226377	0.00406779	0.579069	17977	0.938423	No
Brain-Amygdala	125	TUBA1B	ENSG00000123416.15	12	49128880	49131397	0.00336562	0.00861111	0.696718	17977	0.955583	No
Brain-Amygdala	125	TUBA1A	ENSG00000167552.13	12	49184796	49189324	0.0113265	0.00667801	0.0928884	17977	0.740047	No
Brain-Amygdala	125	TUBA1C	ENSG00000167553.15	12	49208546	49274603	-0.00287962	0.00884709	0.745472	17977	0.963798	No
Brain-Amygdala	125	PRPH	ENSG00000135406.13	12	49293897	49298686	0.00500567	0.0217003	0.818026	17977	0.971825	No
Brain-Amygdala	125	C1QL4	ENSG00000186897.4	12	49332411	49337188	-0.00745194	0.0288	0.796346	17977	0.968681	No
Brain-Amygdala	125	DNAJC22	ENSG00000178401.14	12	49346917	49357546	-0.0112278	0.0117643	0.342119	17977	0.880673	No
Brain-Amygdala	125	SPATS2	ENSG00000123352.17	12	49366584	49527424	0.00171247	0.0037955	0.652806	17977	0.95269	No
Brain-Amygdala	125	KCNH3	ENSG00000135519.6	12	49539157	49558294	0.00549472	0.00576705	0.342933	17977	0.880673	No
Brain-Amygdala	125	MCRS1	ENSG00000187778.13	12	49556544	49568153	0.000466873	0.00253585	0.85429	17977	0.976156	No
Brain-Amygdala	125	PRPF40B	ENSG00000110844.13	12	49568218	49635993	-0.00890683	0.00480455	0.0666245	17977	0.710806	No
Brain-Amygdala	125	FAM186B	ENSG00000135436.8	12	49582885	49605639	-0.0160143	0.0237832	0.502235	17977	0.923103	No
Brain-Amygdala	125	FMNL3	ENSG00000161791.13	12	49636499	49708165	-0.00130561	0.00510381	0.798607	17977	0.968752	No
Brain-Amygdala	125	TMBIM6	ENSG00000139644.12	12	49707725	49764934	0.000334747	0.00290473	0.908478	17977	0.985907	No
Brain-Amygdala	125	NCKAP5L	ENSG00000167566.16	12	49791146	49828750	-0.00229014	0.00385523	0.553792	17977	0.933304	No
Brain-Amygdala	125	BCDIN3D	ENSG00000186666.5	12	49836039	49843129	0.000386538	0.00546543	0.943754	17977	0.99164	No
Brain-Amygdala	125	FAIM2	ENSG00000135472.8	12	49866896	49904217	0.012717	0.0048865	0.0106192	17977	0.531468	No
Brain-Amygdala	125	AQP5	ENSG00000161798.6	12	49961870	49965681	-0.0035037	0.00945988	0.711864	17977	0.956941	No
Brain-Amygdala	125	AQP6	ENSG00000086159.12	12	49967239	49977139	-0.0016287	0.00818378	0.842643	17977	0.975135	No
Brain-Amygdala	125	RACGAP1	ENSG00000161800.12	12	49989162	50033136	-0.00836468	0.00428487	0.0536362	17977	0.682664	No
Brain-Amygdala	125	ASIC1	ENSG00000110881.11	12	50057548	50083611	-0.00121734	0.00463782	0.793475	17977	0.968524	No
Brain-Amygdala	125	SMARCD1	ENSG00000066117.14	12	50084972	50100712	-0.00646695	0.00331544	0.053827	17977	0.682884	No
Brain-Amygdala	125	GPD1	ENSG00000167588.12	12	50103819	50111319	0.00201739	0.00979279	0.837191	17977	0.974718	No
Brain-Amygdala	125	COX14	ENSG00000178449.8	12	50111979	50120457	0.00314945	0.00401278	0.434339	17977	0.909176	No
Brain-Amygdala	125	CERS5	ENSG00000139624.12	12	50129306	50167533	0.000599158	0.00421782	0.887315	17977	0.983053	No
Brain-Amygdala	125	LIMA1	ENSG00000050405.13	12	50175788	50283546	-0.00466197	0.00403026	0.250053	17977	0.841824	No
Brain-Amygdala	125	FAM186A	ENSG00000185958.9	12	50326230	50396622	-0.00371373	0.012884	0.773739	17977	0.967333	No
Brain-Amygdala	125	LARP4	ENSG00000161813.21	12	50392383	50480004	3.542e-05	0.00391309	0.992795	17977	0.999411	No
Brain-Amygdala	125	DIP2B	ENSG00000066084.12	12	50505107	50748667	0.00185275	0.00414556	0.655869	17977	0.95269	No
Brain-Amygdala	125	ATF1	ENSG00000123268.8	12	50763710	50821122	-0.00587602	0.0059267	0.32379	17977	0.875041	No
Brain-Amygdala	125	METTL7A	ENSG00000185432.11	12	50923472	50932517	0.0071863	0.00527163	0.175791	17977	0.795064	No
Brain-Amygdala	125	RP11-407N8.6	ENSG00000274156.1	12	50934942	50935464	-0.0125466	0.030526	0.681916	17977	0.953622	No
Brain-Amygdala	125	SLC11A2	ENSG00000110911.14	12	50979401	51028566	-0.0074414	0.00349972	0.0358692	17977	0.629804	No
Brain-Amygdala	125	LETMD1	ENSG00000050426.15	12	51047962	51060424	0.00454612	0.00287035	0.1163	17977	0.762199	No
Brain-Amygdala	125	CSRNP2	ENSG00000110925.6	12	51061205	51083664	0.00379051	0.00357863	0.291983	17977	0.86707	No
Brain-Amygdala	125	TFCP2	ENSG00000135457.9	12	51093663	51173134	0.00556756	0.00262925	0.0366204	17977	0.633411	No
Brain-Amygdala	125	POU6F1	ENSG00000184271.16	12	51186936	51217708	0.00365418	0.00338238	0.282507	17977	0.860059	No
Brain-Amygdala	125	DAZAP2	ENSG00000183283.15	12	51238292	51271362	0.00570076	0.00278986	0.0435671	17977	0.649913	No
Brain-Amygdala	125	SMAGP	ENSG00000170545.16	12	51244558	51270717	-0.0110743	0.00820172	0.179897	17977	0.796311	No
Brain-Amygdala	125	BIN2	ENSG00000110934.10	12	51281038	51324668	0.012729	0.00808974	0.118675	17977	0.764164	No
Brain-Amygdala	125	GALNT6	ENSG00000139629.15	12	51351247	51392867	-0.0107244	0.0113846	0.348389	17977	0.883382	No
Brain-Amygdala	125	SLC4A8	ENSG00000050438.16	12	51403073	51515763	0.00761971	0.00675582	0.261994	17977	0.849446	No
Brain-Amygdala	125	SCN8A	ENSG00000196876.15	12	51590266	51812864	0.00257366	0.0055316	0.642723	17977	0.951313	No
Brain-Amygdala	125	FIGNL2	ENSG00000261308.2	12	51817840	51848766	0.00329279	0.0133469	0.805625	17977	0.97009	No
Brain-Amygdala	125	ACVRL1	ENSG00000139567.12	12	51906908	51923361	-0.00071278	0.0089583	0.936736	17977	0.990775	No
Brain-Amygdala	125	ACVR1B	ENSG00000135503.12	12	51951667	51997078	-0.00650046	0.00430466	0.13408	17977	0.76986	No
Brain-Amygdala	125	GRASP	ENSG00000161835.10	12	52006940	52015889	0.00511232	0.00856238	0.551772	17977	0.933304	No
Brain-Amygdala	125	NR4A1	ENSG00000123358.19	12	52022832	52059507	0.030604	0.0194363	0.118419	17977	0.764164	No
Brain-Amygdala	125	RP11-1100L3.8	ENSG00000259884.1	12	52058459	52058619	0.0708686	0.0334722	0.0366475	17977	0.633411	No
Brain-Amygdala	125	ATG101	ENSG00000123395.14	12	52069246	52077494	0.00601271	0.00508838	0.240064	17977	0.839839	No
Brain-Amygdala	125	LINC00592	ENSG00000258279.3	12	52164115	52223804	0.0618434	0.0292474	0.0368863	17977	0.633411	No
Brain-Amygdala	125	KRT80	ENSG00000167767.13	12	52168996	52192000	-0.00996832	0.0301806	0.741853	17977	0.962767	No
Brain-Amygdala	125	KRT7	ENSG00000135480.15	12	52232520	52252186	0.0349557	0.0214942	0.106944	17977	0.752258	No
Brain-Amygdala	125	KRT86	ENSG00000170442.11	12	52249300	52309163	0.0276203	0.0144817	0.0592727	17977	0.696026	No
Brain-Amygdala	125	KRT81	ENSG00000205426.10	12	52285913	52291534	-0.00436242	0.017785	0.806723	17977	0.970129	No
Brain-Amygdala	125	KRT83	ENSG00000170523.3	12	52314301	52321398	0.0202541	0.03449	0.558324	17977	0.933433	No
Brain-Amygdala	125	KRT6B	ENSG00000185479.5	12	52446651	52452126	-0.00780807	0.0383111	0.838906	17977	0.974969	No
Brain-Amygdala	125	KRT6A	ENSG00000205420.10	12	52487174	52493257	-0.0109717	0.0387471	0.777622	17977	0.967333	No
Brain-Amygdala	125	KRT5	ENSG00000186081.11	12	52514575	52520687	-0.00689449	0.0196792	0.726795	17977	0.959739	No
Brain-Amygdala	125	KRT2	ENSG00000172867.3	12	52644558	52652164	-0.0505574	0.0402843	0.212313	17977	0.818537	No
Brain-Amygdala	125	KRT1	ENSG00000167768.4	12	52674736	52680407	-0.0411041	0.03006	0.174476	17977	0.795064	No
Brain-Amygdala	125	KRT4	ENSG00000170477.12	12	52806549	52814551	0.00983966	0.0444561	0.82527	17977	0.972617	No
Brain-Amygdala	125	KRT78	ENSG00000170423.12	12	52837804	52849092	-0.027256	0.0299903	0.365564	17977	0.887653	No
Brain-Amygdala	125	KRT8	ENSG00000170421.12	12	52897187	52949920	0.0340325	0.017868	0.0596136	17977	0.696026	No
Brain-Amygdala	125	KRT18	ENSG00000111057.10	12	52948871	52952901	0.0192864	0.0172903	0.267254	17977	0.852826	No
Brain-Amygdala	125	EIF4B	ENSG00000063046.17	12	53006158	53042209	0.0109682	0.0047993	0.0243399	17977	0.591295	No
Brain-Amygdala	125	TNS2	ENSG00000111077.17	12	53047051	53064315	0.0119399	0.00583928	0.0434291	17977	0.648981	No
Brain-Amygdala	125	SPRYD3	ENSG00000167778.8	12	53064373	53079420	0.00186662	0.00375522	0.620196	17977	0.947445	No
Brain-Amygdala	125	IGFBP6	ENSG00000167779.7	12	53097436	53102345	-0.000806533	0.00657041	0.902542	17977	0.985804	No
Brain-Amygdala	125	CSAD	ENSG00000139631.18	12	53157663	53180909	-0.0055278	0.00486723	0.258711	17977	0.84738	No
Brain-Amygdala	125	ZNF740	ENSG00000139651.10	12	53180700	53195141	-0.00181357	0.00359878	0.615379	17977	0.946031	No
Brain-Amygdala	125	ITGB7	ENSG00000139626.15	12	53195374	53207307	-0.0127324	0.0140361	0.366462	17977	0.887653	No
Brain-Amygdala	125	RARG	ENSG00000172819.16	12	53210567	53232980	0.00171698	0.00501956	0.733004	17977	0.96067	No
Brain-Amygdala	125	MFSD5	ENSG00000182544.8	12	53251251	53254405	-0.00937787	0.00462338	0.0451047	17977	0.655335	No
Brain-Amygdala	125	PFDN5	ENSG00000123349.13	12	53295291	53299450	0.0049737	0.00356516	0.165991	17977	0.79203	No
Brain-Amygdala	125	C12orf10	ENSG00000139637.13	12	53299686	53307177	-0.00448749	0.00294223	0.130273	17977	0.769656	No
Brain-Amygdala	125	AAAS	ENSG00000094914.12	12	53307456	53324864	0.000931774	0.0034079	0.785081	17977	0.968492	No
Brain-Amygdala	125	SP7	ENSG00000170374.5	12	53326575	53345315	0.0299111	0.0165178	0.0730806	17977	0.716305	No
Brain-Amygdala	125	SP1	ENSG00000185591.9	12	53380176	53416446	-0.00294021	0.00387272	0.449461	17977	0.910938	No
Brain-Amygdala	125	PRR13	ENSG00000205352.10	12	53441605	53446645	0.00789945	0.00332051	0.0192023	17977	0.58516	No
Brain-Amygdala	125	PCBP2	ENSG00000197111.15	12	53452102	53479668	0.00451497	0.00248678	0.0723433	17977	0.716145	No
Brain-Amygdala	125	MAP3K12	ENSG00000139625.12	12	53481163	53500063	-0.00152417	0.0037863	0.688114	17977	0.95554	No
Brain-Amygdala	125	TARBP2	ENSG00000139546.10	12	53500937	53506431	0.0032542	0.00371999	0.383724	17977	0.893304	No
Brain-Amygdala	125	NPFF	ENSG00000139574.8	12	53506690	53507638	0.000924661	0.00819019	0.910331	17977	0.986201	No
Brain-Amygdala	125	ATF7	ENSG00000170653.18	12	53507856	53626410	-0.000795251	0.00365641	0.828253	17977	0.973155	No
Brain-Amygdala	125	ATP5G2	ENSG00000135390.17	12	53632726	53677408	0.00913956	0.00363817	0.0135524	17977	0.565272	No
Brain-Amygdala	125	CALCOCO1	ENSG00000012822.15	12	53708517	53727745	-0.0018072	0.0033638	0.592254	17977	0.939761	No
Brain-Amygdala	125	CISTR	ENSG00000260492.2	12	53750447	53757034	-0.0214995	0.0157926	0.176368	17977	0.795064	No
Brain-Amygdala	125	HOXC4	ENSG00000198353.7	12	54037854	54056030	0.0268978	0.0252709	0.289646	17977	0.866113	No
Brain-Amygdala	125	FLJ12825	ENSG00000248265.1	12	54058254	54122234	-0.00569047	0.0265031	0.830418	17977	0.973913	No
Brain-Amygdala	125	RP11-834C11.4	ENSG00000250742.2	12	54126098	54142493	0.00787802	0.0133068	0.555128	17977	0.933304	No
Brain-Amygdala	125	SMUG1	ENSG00000123415.15	12	54129518	54189008	-0.0011812	0.00321081	0.713717	17977	0.957323	No
Brain-Amygdala	125	CBX5	ENSG00000094916.15	12	54230940	54280133	0.00473049	0.00368276	0.20185	17977	0.813019	No
Brain-Amygdala	125	HNRNPA1	ENSG00000135486.17	12	54280193	54287088	0.00505573	0.00450284	0.264138	17977	0.849446	No
Brain-Amygdala	125	NFE2	ENSG00000123405.13	12	54292111	54301121	0.0185368	0.0190404	0.332561	17977	0.87913	No
Brain-Amygdala	125	COPZ1	ENSG00000111481.9	12	54301202	54351849	-0.000559983	0.00271238	0.836843	17977	0.974718	No
Brain-Amygdala	125	GPR84	ENSG00000139572.3	12	54362445	54364487	-0.00605754	0.0238805	0.800263	17977	0.968752	No
Brain-Amygdala	125	ZNF385A	ENSG00000161642.17	12	54369133	54391298	0.00735186	0.00603475	0.225911	17977	0.829012	No
Brain-Amygdala	125	ITGA5	ENSG00000161638.10	12	54395261	54419460	0.0054332	0.0083748	0.51794	17977	0.926811	No
Brain-Amygdala	125	GTSF1	ENSG00000170627.10	12	54455950	54473599	-0.00545302	0.0246369	0.825269	17977	0.972617	No
Brain-Amygdala	125	NCKAP1L	ENSG00000123338.12	12	54497711	54548238	-0.00294572	0.00591151	0.619334	17977	0.947445	No
Brain-Amygdala	125	PDE1B	ENSG00000123360.11	12	54549350	54579239	0.00419262	0.00541521	0.440568	17977	0.909176	No
Brain-Amygdala	125	PPP1R1A	ENSG00000135447.16	12	54575387	54588659	0.0105523	0.00852765	0.218744	17977	0.82197	No
Brain-Amygdala	125	DCD	ENSG00000161634.11	12	54644591	54648493	-0.0320759	0.0354093	0.367125	17977	0.888025	No
Brain-Amygdala	125	TESPA1	ENSG00000135426.15	12	54948018	54984746	0.0164657	0.0248923	0.509784	17977	0.924611	No
Brain-Amygdala	125	METTL7B	ENSG00000170439.6	12	55681546	55684567	0.00380055	0.0159609	0.812265	17977	0.971089	No
Brain-Amygdala	125	ITGA7	ENSG00000135424.15	12	55684612	55716036	-0.00566161	0.00652776	0.387786	17977	0.893404	No
Brain-Amygdala	125	BLOC1S1	ENSG00000135441.7	12	55716044	55720087	0.00806243	0.00377477	0.0350593	17977	0.629804	No
Brain-Amygdala	125	RDH5	ENSG00000135437.9	12	55720367	55724705	0.00114913	0.00697474	0.869459	17977	0.979396	No
Brain-Amygdala	125	CD63	ENSG00000135404.11	12	55725323	55729661	-0.00267793	0.00379509	0.48201	17977	0.917854	No
Brain-Amygdala	125	GDF11	ENSG00000135414.9	12	55743280	55757273	0.0161219	0.00618675	0.0105212	17977	0.531468	No
Brain-Amygdala	125	SARNP	ENSG00000205323.8	12	55757279	55817756	0.00136281	0.00269911	0.6147	17977	0.946008	No
Brain-Amygdala	125	ORMDL2	ENSG00000123353.9	12	55817919	55820959	-0.000283803	0.00562304	0.959844	17977	0.994704	No
Brain-Amygdala	125	DNAJC14	ENSG00000135392.15	12	55821880	55829607	-0.00143977	0.00408826	0.725429	17977	0.959451	No
Brain-Amygdala	125	MMP19	ENSG00000123342.15	12	55836247	55842966	0.0310883	0.0259675	0.233976	17977	0.836719	No
Brain-Amygdala	125	PYM1	ENSG00000170473.16	12	55901413	55932560	0.00106201	0.00331006	0.74898	17977	0.964406	No
Brain-Amygdala	125	DGKA	ENSG00000065357.19	12	55927614	55954027	0.00815775	0.00625509	0.19508	17977	0.808971	No
Brain-Amygdala	125	PMEL	ENSG00000185664.14	12	55954105	55973317	0.0128095	0.0209757	0.542753	17977	0.930466	No
Brain-Amygdala	125	CDK2	ENSG00000123374.10	12	55966769	55972784	-0.000315008	0.00661635	0.962119	17977	0.995148	No
Brain-Amygdala	125	RAB5B	ENSG00000111540.15	12	55973913	55996683	0.00726987	0.00256395	0.00550989	17977	0.465768	No
Brain-Amygdala	125	SUOX	ENSG00000139531.12	12	55997180	56006641	-0.000854157	0.00396263	0.829762	17977	0.973727	No
Brain-Amygdala	125	IKZF4	ENSG00000123411.14	12	56007659	56038435	-0.00214192	0.00461256	0.643364	17977	0.951313	No
Brain-Amygdala	125	RPS26	ENSG00000197728.9	12	56041853	56044675	-0.00381865	0.0178187	0.830732	17977	0.973913	No
Brain-Amygdala	125	ERBB3	ENSG00000065361.14	12	56079857	56103505	-0.0112396	0.00603875	0.0655601	17977	0.708704	No
Brain-Amygdala	125	PA2G4	ENSG00000170515.13	12	56104319	56113907	0.000521594	0.00269478	0.846904	17977	0.975135	No
Brain-Amygdala	125	RPL41	ENSG00000229117.8	12	56116586	56117943	-0.00068717	0.00524178	0.895956	17977	0.984454	No
Brain-Amygdala	125	ZC3H10	ENSG00000135482.6	12	56118159	56127514	0.00132797	0.0047043	0.778289	17977	0.967333	No
Brain-Amygdala	125	ESYT1	ENSG00000139641.12	12	56128056	56144671	-0.00194453	0.00475987	0.683735	17977	0.954234	No
Brain-Amygdala	125	MYL6B	ENSG00000196465.10	12	56152256	56157982	0.0031377	0.00400563	0.435235	17977	0.909176	No
Brain-Amygdala	125	MYL6	ENSG00000092841.18	12	56158161	56162982	0.00199154	0.00374178	0.595703	17977	0.940873	No
Brain-Amygdala	125	SMARCC2	ENSG00000139613.11	12	56163497	56189567	0.00517413	0.00355624	0.148726	17977	0.781647	No
Brain-Amygdala	125	RNF41	ENSG00000181852.17	12	56202175	56221933	0.00120683	0.00356788	0.735865	17977	0.961333	No
Brain-Amygdala	125	NABP2	ENSG00000139579.12	12	56222015	56229854	0.000821036	0.00273731	0.764825	17977	0.966217	No
Brain-Amygdala	125	SLC39A5	ENSG00000139540.11	12	56230049	56237806	-0.0287127	0.0222308	0.199396	17977	0.81205	No
Brain-Amygdala	125	ANKRD52	ENSG00000139645.9	12	56237847	56258391	-0.0030323	0.00363544	0.406158	17977	0.90148	No
Brain-Amygdala	125	COQ10A	ENSG00000135469.13	12	56266858	56270966	0.00945775	0.0044019	0.0340127	17977	0.624892	No
Brain-Amygdala	125	CS	ENSG00000062485.18	12	56271699	56300392	-0.000119869	0.00262016	0.963599	17977	0.995184	No
Brain-Amygdala	125	CNPY2	ENSG00000257727.5	12	56309842	56316222	0.000616498	0.00312675	0.844084	17977	0.975135	No
Brain-Amygdala	125	PAN2	ENSG00000135473.14	12	56316337	56334053	-0.00235366	0.00385882	0.543243	17977	0.93047	No
Brain-Amygdala	125	IL23A	ENSG00000110944.8	12	56334174	56340410	0.0274893	0.015298	0.0752791	17977	0.719037	No
Brain-Amygdala	125	STAT2	ENSG00000170581.13	12	56341597	56360126	-0.00606819	0.00432561	0.163668	17977	0.791435	No
Brain-Amygdala	125	TIMELESS	ENSG00000111602.11	12	56416373	56449403	-0.0102984	0.00525417	0.0526919	17977	0.680888	No
Brain-Amygdala	125	MIP	ENSG00000135517.6	12	56449502	56469038	-0.00625065	0.0173989	0.72014	17977	0.958445	No
Brain-Amygdala	125	SPRYD4	ENSG00000176422.13	12	56468567	56479707	0.00317419	0.00428649	0.460675	17977	0.913048	No
Brain-Amygdala	125	GLS2	ENSG00000135423.12	12	56479780	56488414	-0.0111257	0.0123721	0.370613	17977	0.889296	No
Brain-Amygdala	125	RBMS2	ENSG00000076067.12	12	56521929	56595595	-5.29497e-05	0.00506296	0.991676	17977	0.99937	No
Brain-Amygdala	125	BAZ2A	ENSG00000076108.11	12	56596197	56636816	-0.00112172	0.00301505	0.710626	17977	0.956941	No
Brain-Amygdala	125	ATP5B	ENSG00000110955.8	12	56638175	56646068	0.00120999	0.00331242	0.715645	17977	0.957725	No
Brain-Amygdala	125	PTGES3	ENSG00000110958.15	12	56663341	56688408	0.0164954	0.00450007	0.000392187	17977	0.280996	No
Brain-Amygdala	125	NACA	ENSG00000196531.10	12	56712428	56731595	0.00359594	0.00354397	0.312644	17977	0.871944	No
Brain-Amygdala	125	PRIM1	ENSG00000198056.13	12	56731629	56752373	-0.00195835	0.00805957	0.808501	17977	0.970671	No
Brain-Amygdala	125	HSD17B6	ENSG00000025423.11	12	56752161	56787790	0.0212043	0.00938224	0.0259227	17977	0.599094	No
Brain-Amygdala	125	SDR9C7	ENSG00000170426.1	12	56923154	56934405	0.045507	0.0229789	0.0503272	17977	0.675394	No
Brain-Amygdala	125	RDH16	ENSG00000139547.7	12	56951431	56959374	-0.00373169	0.0116937	0.750282	17977	0.964662	No
Brain-Amygdala	125	ZBTB39	ENSG00000166860.2	12	56998834	57006446	-0.00504183	0.00545432	0.357453	17977	0.886638	No
Brain-Amygdala	125	TAC3	ENSG00000166863.11	12	57010000	57028883	-0.00481049	0.0148573	0.746762	17977	0.964056	No
Brain-Amygdala	125	MYO1A	ENSG00000166866.12	12	57028517	57051198	-0.0117869	0.0240222	0.624705	17977	0.948264	No
Brain-Amygdala	125	NEMP1	ENSG00000166881.9	12	57055643	57088063	-0.00337597	0.0056697	0.552855	17977	0.933304	No
Brain-Amygdala	125	NAB2	ENSG00000166886.12	12	57088894	57095407	0.00571492	0.0058446	0.330459	17977	0.87913	No
Brain-Amygdala	125	STAT6	ENSG00000166888.11	12	57095477	57132139	0.00802271	0.0048054	0.098051	17977	0.740507	No
Brain-Amygdala	125	LRP1	ENSG00000123384.13	12	57128493	57213351	0.000349837	0.00417449	0.933375	17977	0.989526	No
Brain-Amygdala	125	NXPH4	ENSG00000182379.9	12	57216795	57226449	-0.0219452	0.0171644	0.203936	17977	0.814141	No
Brain-Amygdala	125	SHMT2	ENSG00000182199.10	12	57229327	57234902	-0.0045645	0.00541814	0.401489	17977	0.900276	No
Brain-Amygdala	125	NDUFA4L2	ENSG00000185633.10	12	57234936	57240715	-0.00762	0.00889138	0.393429	17977	0.895521	No
Brain-Amygdala	125	STAC3	ENSG00000185482.7	12	57243453	57251193	-0.00345638	0.00806558	0.669157	17977	0.953024	No
Brain-Amygdala	125	R3HDM2	ENSG00000179912.20	12	57253764	57431005	0.00297345	0.00285194	0.299572	17977	0.869314	No
Brain-Amygdala	125	INHBC	ENSG00000175189.3	12	57434760	57450828	-0.0537273	0.0296249	0.0726529	17977	0.716145	No
Brain-Amygdala	125	INHBE	ENSG00000139269.2	12	57452323	57459280	0.00616301	0.0218924	0.778881	17977	0.967333	No
Brain-Amygdala	125	GLI1	ENSG00000111087.9	12	57460135	57472254	-0.0515053	0.0270146	0.0593632	17977	0.696026	No
Brain-Amygdala	125	ARHGAP9	ENSG00000123329.17	12	57472263	57488814	-0.0175615	0.0087228	0.0466935	17977	0.660952	No
Brain-Amygdala	125	MARS	ENSG00000166986.14	12	57475445	57516587	-0.00239602	0.00318386	0.453435	17977	0.911745	No
Brain-Amygdala	125	DDIT3	ENSG00000175197.11	12	57516656	57520517	0.0186138	0.00743081	0.0138142	17977	0.565324	No
Brain-Amygdala	125	MBD6	ENSG00000166987.14	12	57520710	57530101	-0.00258553	0.00418381	0.53795	17977	0.92943	No
Brain-Amygdala	125	DCTN2	ENSG00000175203.15	12	57530149	57547331	0.00430318	0.00314863	0.1747	17977	0.795064	No
Brain-Amygdala	125	KIF5A	ENSG00000155980.11	12	57549998	57586632	0.00790701	0.00950614	0.407458	17977	0.901578	No
Brain-Amygdala	125	PIP4K2C	ENSG00000166908.17	12	57591174	57603418	0.00405439	0.0033432	0.228009	17977	0.831254	No
Brain-Amygdala	125	DTX3	ENSG00000178498.15	12	57604622	57609804	0.00393222	0.00254746	0.125757	17977	0.766303	No
Brain-Amygdala	125	ARHGEF25	ENSG00000240771.6	12	57610180	57619379	0.00173474	0.00464516	0.70958	17977	0.956941	No
Brain-Amygdala	125	SLC26A10	ENSG00000135502.17	12	57619527	57625894	0.00141455	0.00614533	0.818407	17977	0.971913	No
Brain-Amygdala	125	B4GALNT1	ENSG00000135454.13	12	57626152	57633355	0.00454519	0.00497975	0.363514	17977	0.887537	No
Brain-Amygdala	125	OS9	ENSG00000135506.15	12	57693955	57721557	-0.00153129	0.00423485	0.718397	17977	0.958188	No
Brain-Amygdala	125	AGAP2	ENSG00000135439.11	12	57723761	57742157	0.00215594	0.00529612	0.684794	17977	0.954416	No
Brain-Amygdala	125	TSPAN31	ENSG00000135452.9	12	57739736	57750211	-0.000755376	0.00371502	0.839278	17977	0.974969	No
Brain-Amygdala	125	CDK4	ENSG00000135446.16	12	57750442	57756013	-0.00357661	0.00351594	0.311415	17977	0.871129	No
Brain-Amygdala	125	MARCH9	ENSG00000139266.5	12	57755098	57760407	6.13038e-05	0.0034803	0.98598	17977	0.99937	No
Brain-Amygdala	125	CYP27B1	ENSG00000111012.9	12	57762339	57767251	-0.000539547	0.0160009	0.973166	17977	0.997167	No
Brain-Amygdala	125	METTL1	ENSG00000037897.16	12	57768471	57772599	-0.00451628	0.0060104	0.454119	17977	0.912023	No
Brain-Amygdala	125	METTL21B	ENSG00000123427.16	12	57771606	57782541	-0.0183564	0.0087841	0.039105	17977	0.640593	No
Brain-Amygdala	125	TSFM	ENSG00000123297.17	12	57782589	57808071	0.0033179	0.00341953	0.334181	17977	0.880031	No
Brain-Amygdala	125	AVIL	ENSG00000135407.10	12	57797740	57818704	-0.00983764	0.00830891	0.239143	17977	0.839173	No
Brain-Amygdala	125	RP11-571M6.17	ENSG00000270039.1	12	57803838	57804415	0.00407729	0.0069356	0.557901	17977	0.933433	No
Brain-Amygdala	125	RP11-571M6.18	ENSG00000269903.1	12	57814494	57814926	0.009968	0.0157011	0.526927	17977	0.928053	No
Brain-Amygdala	125	CTDSP2	ENSG00000175215.10	12	57819927	57846739	-0.00230328	0.00403157	0.569032	17977	0.937064	No
Brain-Amygdala	125	RP11-620J15.3	ENSG00000257698.1	12	57931528	57936175	0.00194497	0.00467959	0.678547	17977	0.953024	No
Brain-Amygdala	125	ATP23	ENSG00000166896.7	12	57941541	57957269	0.0209536	0.00982902	0.0354003	17977	0.629804	No
Brain-Amygdala	125	LRIG3	ENSG00000139263.11	12	58872149	58920522	-0.00666924	0.00683248	0.331298	17977	0.87913	No
Brain-Amygdala	125	SLC16A7	ENSG00000118596.11	12	59596067	59789855	-0.00195531	0.00690701	0.777675	17977	0.967333	No
Brain-Amygdala	125	FAM19A2	ENSG00000198673.10	12	61708259	62279150	0.00372749	0.0083469	0.656122	17977	0.95269	No
Brain-Amygdala	125	USP15	ENSG00000135655.15	12	62260338	62417431	-0.00139899	0.00330884	0.673321	17977	0.953024	No
Brain-Amygdala	125	MON2	ENSG00000061987.14	12	62466817	62600479	0.00161821	0.00316058	0.609749	17977	0.94348	No
Brain-Amygdala	125	LINC01465	ENSG00000221949.5	12	62601751	62603685	-0.0161123	0.0243257	0.50922	17977	0.924578	No
Brain-Amygdala	125	RP11-631N16.4	ENSG00000275180.1	12	62603909	62604399	0.00937139	0.0133536	0.484394	17977	0.918793	No
Brain-Amygdala	125	RP11-631N16.2	ENSG00000257354.2	12	62613605	62622213	-0.00288803	0.00655207	0.660295	17977	0.95269	No
Brain-Amygdala	125	PPM1H	ENSG00000111110.11	12	62643982	62935037	0.00253765	0.00459558	0.582012	17977	0.938423	No
Brain-Amygdala	125	AVPR1A	ENSG00000166148.3	12	63142759	63150942	-0.0136016	0.0170205	0.426054	17977	0.907915	No
Brain-Amygdala	125	DPY19L2	ENSG00000177990.11	12	63558913	63668849	0.00604768	0.00634645	0.342859	17977	0.880673	No
Brain-Amygdala	125	TMEM5	ENSG00000118600.11	12	63779803	63809558	0.00231461	0.00387026	0.55112	17977	0.933304	No
Brain-Amygdala	125	SRGAP1	ENSG00000196935.8	12	63844293	64162221	-0.00423815	0.00494836	0.393723	17977	0.895578	No
Brain-Amygdala	125	C12orf66	ENSG00000174206.12	12	64186316	64222296	-0.00276898	0.00458629	0.547337	17977	0.931349	No
Brain-Amygdala	125	C12orf56	ENSG00000185306.12	12	64264762	64390741	0.0126295	0.0213868	0.556132	17977	0.933304	No
Brain-Amygdala	125	XPOT	ENSG00000184575.11	12	64404350	64451127	0.000522544	0.00358416	0.88437	17977	0.982268	No
Brain-Amygdala	125	TBK1	ENSG00000183735.9	12	64455840	64502108	-0.00751079	0.003748	0.0477016	17977	0.664843	No
Brain-Amygdala	125	RASSF3	ENSG00000153179.12	12	64507001	64697567	0.0133071	0.00724599	0.0691706	17977	0.711754	No
Brain-Amygdala	125	GNS	ENSG00000135677.10	12	64713445	64759447	-0.00144476	0.00331143	0.663536	17977	0.95269	No
Brain-Amygdala	125	TBC1D30	ENSG00000111490.12	12	64781193	64881032	0.0088973	0.00497549	0.0766798	17977	0.720811	No
Brain-Amygdala	125	RP11-766N7.3	ENSG00000255693.1	12	64883394	64977522	0.0252289	0.0120014	0.0379773	17977	0.640593	No
Brain-Amygdala	125	WIF1	ENSG00000156076.9	12	65050626	65121566	0.0274945	0.0188202	0.147085	17977	0.780349	No
Brain-Amygdala	125	LEMD3	ENSG00000174106.2	12	65169571	65248327	-0.000532909	0.00338523	0.875221	17977	0.98082	No
Brain-Amygdala	125	MSRB3	ENSG00000174099.10	12	65278643	65488244	0.00965055	0.00514201	0.063375	17977	0.698763	No
Brain-Amygdala	125	LLPH	ENSG00000139233.6	12	66116555	66130750	0.000262383	0.00329907	0.936763	17977	0.990775	No
Brain-Amygdala	125	TMBIM4	ENSG00000155957.17	12	66135846	66170072	-0.000977067	0.00377302	0.796182	17977	0.968681	No
Brain-Amygdala	125	IRAK3	ENSG00000090376.10	12	66188879	66254622	-0.0051693	0.00964891	0.593293	17977	0.939761	No
Brain-Amygdala	125	HELB	ENSG00000127311.9	12	66302545	66347430	-0.01615	0.0102178	0.117041	17977	0.762976	No
Brain-Amygdala	125	GRIP1	ENSG00000155974.11	12	66347646	66804186	0.0071733	0.00902942	0.428768	17977	0.908722	No
Brain-Amygdala	125	CAND1	ENSG00000111530.12	12	67269281	67319951	0.00193218	0.00234834	0.412531	17977	0.902379	No
Brain-Amygdala	125	DYRK2	ENSG00000127334.10	12	67648338	67665406	0.00228415	0.00474605	0.631343	17977	0.949206	No
Brain-Amygdala	125	MDM1	ENSG00000111554.14	12	68272443	68332381	0.00393954	0.0040847	0.337074	17977	0.880031	No
Brain-Amygdala	125	RAP1B	ENSG00000127314.17	12	68610839	68671901	0.000736785	0.00364596	0.840251	17977	0.974969	No
Brain-Amygdala	125	RP11-637A17.2	ENSG00000247363.2	12	68674371	68687755	0.0479254	0.0177964	0.00826813	17977	0.500513	No
Brain-Amygdala	125	NUP107	ENSG00000111581.9	12	68686734	68745809	-0.00119334	0.00476608	0.802791	17977	0.969697	No
Brain-Amygdala	125	SLC35E3	ENSG00000175782.9	12	68746106	68793964	0.0014357	0.00410976	0.727548	17977	0.959846	No
Brain-Amygdala	125	MDM2	ENSG00000135679.22	12	68808176	68850686	-0.0042596	0.00408726	0.299775	17977	0.869624	No
Brain-Amygdala	125	CPM	ENSG00000135678.11	12	68851175	68971570	-0.00351982	0.00772647	0.64967	17977	0.95269	No
Brain-Amygdala	125	CPSF6	ENSG00000111605.16	12	69239537	69274358	0.00187752	0.00387621	0.629153	17977	0.948264	No
Brain-Amygdala	125	LYZ	ENSG00000090382.6	12	69348341	69354234	-0.027663	0.0197573	0.164476	17977	0.79203	No
Brain-Amygdala	125	YEATS4	ENSG00000127337.6	12	69359703	69390796	0.00128782	0.00603894	0.831551	17977	0.974074	No
Brain-Amygdala	125	FRS2	ENSG00000166225.8	12	69470349	69579789	0.00439705	0.00362618	0.228064	17977	0.831285	No
Brain-Amygdala	125	CCT2	ENSG00000166226.12	12	69585334	69601570	-0.00206123	0.00304836	0.500443	17977	0.923067	No
Brain-Amygdala	125	BEST3	ENSG00000127325.18	12	69643360	69699476	-0.00586411	0.0138008	0.671789	17977	0.953024	No
Brain-Amygdala	125	RAB3IP	ENSG00000127328.21	12	69738681	69823204	0.00988646	0.00601101	0.103075	17977	0.747469	No
Brain-Amygdala	125	MYRFL	ENSG00000166268.10	12	69825304	69959097	-0.0243655	0.0270661	0.370102	17977	0.88924	No
Brain-Amygdala	125	LINC01481	ENSG00000257815.5	12	69904033	70242893	0.00252817	0.00713719	0.723894	17977	0.958774	No
Brain-Amygdala	125	RP11-320P7.2	ENSG00000257139.1	12	70180338	70202004	-0.00713882	0.0331063	0.8297	17977	0.973727	No
Brain-Amygdala	125	LINC01481	ENSG00000257613.1	12	70219132	70221862	-0.0356927	0.0301712	0.239531	17977	0.839735	No
Brain-Amygdala	125	CNOT2	ENSG00000111596.11	12	70242994	70354993	-0.00432584	0.00308039	0.163233	17977	0.791383	No
Brain-Amygdala	125	KCNMB4	ENSG00000135643.4	12	70366276	70434292	0.000954585	0.00646512	0.882907	17977	0.982268	No
Brain-Amygdala	125	PTPRB	ENSG00000127329.15	12	70515866	70637440	0.00576324	0.00868681	0.508526	17977	0.924533	No
Brain-Amygdala	125	PTPRR	ENSG00000153233.12	12	70638073	70920843	-0.00122242	0.00809059	0.880199	17977	0.981719	No
Brain-Amygdala	125	TSPAN8	ENSG00000127324.8	12	71125085	71441898	0.0129187	0.014778	0.384054	17977	0.893304	No
Brain-Amygdala	125	LGR5	ENSG00000139292.12	12	71439770	71586310	-0.00498688	0.00890605	0.576735	17977	0.938062	No
Brain-Amygdala	125	ZFC3H1	ENSG00000133858.15	12	71609472	71667725	0.00471179	0.00364637	0.199184	17977	0.81205	No
Brain-Amygdala	125	THAP2	ENSG00000173451.6	12	71663970	71680639	0.0011779	0.00579162	0.839239	17977	0.974969	No
Brain-Amygdala	125	TMEM19	ENSG00000139291.13	12	71686087	71705046	0.00118645	0.00406689	0.771077	17977	0.967333	No
Brain-Amygdala	125	RAB21	ENSG00000080371.5	12	71754874	71800285	0.00302063	0.00316844	0.342644	17977	0.880673	No
Brain-Amygdala	125	TBC1D15	ENSG00000121749.15	12	71839707	71927248	-0.00770894	0.00313886	0.0157235	17977	0.565324	No
Brain-Amygdala	125	TRHDE	ENSG00000072657.8	12	72087266	72670757	-0.0190086	0.0151527	0.212511	17977	0.818537	No
Brain-Amygdala	125	RP11-81H3.2	ENSG00000251138.6	12	74133166	74402535	-0.00102165	0.0173744	0.953224	17977	0.993717	No
Brain-Amygdala	125	ATXN7L3B	ENSG00000253719.3	12	74537827	74545430	0.00518137	0.00305009	0.0923833	17977	0.739058	No
Brain-Amygdala	125	KCNC2	ENSG00000166006.12	12	75040077	75209868	-0.00835541	0.010728	0.437859	17977	0.909176	No
Brain-Amygdala	125	CAPS2	ENSG00000180881.19	12	75275979	75390928	0.00301131	0.00503887	0.551408	17977	0.933304	No
Brain-Amygdala	125	GLIPR1L1	ENSG00000173401.9	12	75334639	75370560	-0.0408308	0.0166219	0.0157038	17977	0.565324	No
Brain-Amygdala	125	GLIPR1L2	ENSG00000180481.10	12	75391070	75432688	0.0359063	0.0135573	0.00935756	17977	0.515245	No
Brain-Amygdala	125	GLIPR1	ENSG00000139278.9	12	75480680	75503853	0.00944543	0.00782517	0.230175	17977	0.834581	No
Brain-Amygdala	125	KRR1	ENSG00000111615.13	12	75490861	75511621	0.00320504	0.00376322	0.39637	17977	0.896751	No
Brain-Amygdala	125	PHLDA1	ENSG00000139289.13	12	76025447	76033932	-0.00476205	0.00635662	0.455476	17977	0.912142	No
Brain-Amygdala	125	NAP1L1	ENSG00000187109.13	12	76036587	76085033	0.0104036	0.00387761	0.00850234	17977	0.500513	No
Brain-Amygdala	125	BBS10	ENSG00000179941.6	12	76344474	76348442	-0.00404794	0.0042774	0.346182	17977	0.881489	No
Brain-Amygdala	125	OSBPL8	ENSG00000091039.16	12	76351797	76559809	0.00303559	0.00377851	0.423604	17977	0.906172	No
Brain-Amygdala	125	RP11-20E24.1	ENSG00000257526.2	12	76562294	76615567	0.00839272	0.0242761	0.730258	17977	0.960179	No
Brain-Amygdala	125	ZDHHC17	ENSG00000186908.14	12	76763588	76853696	-0.00269346	0.00311496	0.38922	17977	0.893844	No
Brain-Amygdala	125	CSRP2	ENSG00000175183.9	12	76858715	76879060	0.0067686	0.00924367	0.465684	17977	0.915429	No
Brain-Amygdala	125	E2F7	ENSG00000165891.15	12	77021247	77065580	-0.0640161	0.0269375	0.0193267	17977	0.58516	No
Brain-Amygdala	125	NAV3	ENSG00000067798.14	12	77324641	78213008	-0.00212671	0.00534679	0.691634	17977	0.95554	No
Brain-Amygdala	125	SYT1	ENSG00000067715.13	12	78863993	79452008	0.00425753	0.00766359	0.579721	17977	0.938423	No
Brain-Amygdala	125	RP1-78O14.1	ENSG00000257894.2	12	79341205	79503396	0.0157324	0.0260168	0.546705	17977	0.931349	No
Brain-Amygdala	125	PAWR	ENSG00000177425.10	12	79574979	79691097	0.00247567	0.00528797	0.640653	17977	0.95119	No
Brain-Amygdala	125	PPP1R12A	ENSG00000058272.16	12	79773563	79934900	0.00136217	0.00318767	0.670035	17977	0.953024	No
Brain-Amygdala	125	OTOGL	ENSG00000165899.10	12	80209453	80379090	-0.00594986	0.00973957	0.542615	17977	0.930466	No
Brain-Amygdala	125	MYF6	ENSG00000111046.3	12	80707498	80709474	-0.025679	0.0310528	0.410178	17977	0.901983	No
Brain-Amygdala	125	LIN7A	ENSG00000111052.7	12	80792520	80889369	0.0058097	0.00632908	0.360796	17977	0.887537	No
Brain-Amygdala	125	ACSS3	ENSG00000111058.7	12	80936414	81261205	0.00575471	0.00645118	0.374451	17977	0.891472	No
Brain-Amygdala	125	PPFIA2	ENSG00000139220.16	12	81261949	81759553	0.00980302	0.00536693	0.0706624	17977	0.716145	No
Brain-Amygdala	125	RP11-121G22.3	ENSG00000257467.5	12	81270675	81312422	-0.000374008	0.0191806	0.984481	17977	0.999136	No
Brain-Amygdala	125	CCDC59	ENSG00000133773.11	12	82223681	82358496	0.00713489	0.00412584	0.0867482	17977	0.729293	No
Brain-Amygdala	125	METTL25	ENSG00000127720.7	12	82358789	82479236	-0.0053705	0.00706169	0.448686	17977	0.910882	No
Brain-Amygdala	125	RP11-263K4.3	ENSG00000257431.1	12	82512677	82515817	-0.0389433	0.034294	0.258772	17977	0.84738	No
Brain-Amygdala	125	TMTC2	ENSG00000179104.8	12	82686880	83134870	0.0019729	0.00497743	0.692653	17977	0.95554	No
Brain-Amygdala	125	SLC6A15	ENSG00000072041.16	12	84859488	84913615	0.0105649	0.00786455	0.182108	17977	0.79639	No
Brain-Amygdala	125	TSPAN19	ENSG00000231738.10	12	85014311	85036277	-0.00486456	0.0147686	0.742534	17977	0.9629	No
Brain-Amygdala	125	LRRIQ1	ENSG00000133640.18	12	85036351	85263224	0.00568818	0.0141293	0.688091	17977	0.95554	No
Brain-Amygdala	125	RP11-193M21.1	ENSG00000269916.1	12	85263544	85264457	0.0117892	0.0199177	0.555217	17977	0.933304	No
Brain-Amygdala	125	RASSF9	ENSG00000198774.4	12	85800697	85836570	0.0539181	0.0250718	0.0338511	17977	0.623208	No
Brain-Amygdala	125	NTS	ENSG00000133636.10	12	85874295	85882992	-0.0359608	0.0307204	0.244468	17977	0.841729	No
Brain-Amygdala	125	MGAT4C	ENSG00000182050.13	12	85955666	86601304	0.0125849	0.00862744	0.147689	17977	0.780349	No
Brain-Amygdala	125	C12orf29	ENSG00000133641.17	12	88034132	88050160	0.00181512	0.00446644	0.685298	17977	0.954416	No
Brain-Amygdala	125	CEP290	ENSG00000198707.14	12	88050354	88142216	0.003304	0.00457708	0.472017	17977	0.916878	No
Brain-Amygdala	125	TMTC3	ENSG00000139324.11	12	88142296	88199887	-0.00930595	0.00492049	0.0613982	17977	0.697256	No
Brain-Amygdala	125	KITLG	ENSG00000049130.14	12	88492793	88580851	0.00558812	0.00833356	0.504004	17977	0.923103	No
Brain-Amygdala	125	RP11-900F13.2	ENSG00000278011.1	12	88601862	88602195	0.0333938	0.0273748	0.225298	17977	0.828878	No
Brain-Amygdala	125	RP11-13A1.1	ENSG00000246363.2	12	89010681	89019679	-0.0126786	0.0173871	0.467536	17977	0.916878	No
Brain-Amygdala	125	DUSP6	ENSG00000139318.7	12	89347232	89351014	-0.0028319	0.00980008	0.773188	17977	0.967333	No
Brain-Amygdala	125	RP11-823E8.3	ENSG00000274021.1	12	89351172	89351639	0.00411379	0.0216257	0.849505	17977	0.975772	No
Brain-Amygdala	125	RP11-1109F11.3	ENSG00000271327.1	12	89367807	89369301	0.00484069	0.0152989	0.752333	17977	0.964876	No
Brain-Amygdala	125	RP11-1109F11.5	ENSG00000271259.1	12	89371820	89372359	0.0145303	0.0194811	0.457449	17977	0.912647	No
Brain-Amygdala	125	POC1B	ENSG00000139323.13	12	89419718	89526024	-0.000283545	0.00488007	0.953779	17977	0.993754	No
Brain-Amygdala	125	GALNT4	ENSG00000257594.3	12	89519408	89524806	-0.00678031	0.00659333	0.30619	17977	0.870663	No
Brain-Amygdala	125	ATP2B1	ENSG00000070961.15	12	89588049	89708831	0.00430792	0.00466944	0.358384	17977	0.8871	No
Brain-Amygdala	125	ATP2B1-AS1	ENSG00000271614.1	12	89708959	89712590	0.0096471	0.00625548	0.126096	17977	0.766303	No
Brain-Amygdala	125	RP11-567C2.1	ENSG00000257194.2	12	90107739	90112779	0.0477758	0.0253562	0.0623591	17977	0.69739	No
Brain-Amygdala	125	LUM	ENSG00000139329.4	12	91102629	91111831	0.0120197	0.0125753	0.341401	17977	0.880031	No
Brain-Amygdala	125	DCN	ENSG00000011465.16	12	91140484	91183123	0.00451613	0.00636182	0.479382	17977	0.917802	No
Brain-Amygdala	125	BTG1	ENSG00000133639.4	12	92140278	92145572	0.0052309	0.00416678	0.212181	17977	0.818537	No
Brain-Amygdala	125	RP11-756G20.1	ENSG00000277851.1	12	92247756	92363832	0.00821766	0.0264659	0.756808	17977	0.965703	No
Brain-Amygdala	125	EEA1	ENSG00000102189.16	12	92772456	92929331	-0.000467896	0.00428247	0.91321	17977	0.986754	No
Brain-Amygdala	125	NUDT4	ENSG00000173598.13	12	93377883	93405672	0.0128789	0.00514455	0.0138713	17977	0.565324	No
Brain-Amygdala	125	UBE2N	ENSG00000177889.9	12	93408147	93442262	0.00416312	0.00300394	0.168774	17977	0.794047	No
Brain-Amygdala	125	MRPL42	ENSG00000198015.12	12	93467488	93516213	-0.00322981	0.00349987	0.358249	17977	0.887011	No
Brain-Amygdala	125	SOCS2	ENSG00000120833.13	12	93569814	93583487	0.00965808	0.00930323	0.301635	17977	0.87064	No
Brain-Amygdala	125	CRADD	ENSG00000169372.12	12	93677375	93894840	0.00185362	0.00438028	0.673052	17977	0.953024	No
Brain-Amygdala	125	RP11-1060G2.2	ENSG00000271382.1	12	93945041	93947813	0.0453065	0.0259353	0.0836352	17977	0.728384	No
Brain-Amygdala	125	PLXNC1	ENSG00000136040.8	12	94148723	94307675	0.00809955	0.0061275	0.189151	17977	0.802374	No
Brain-Amygdala	125	CEP83	ENSG00000173588.14	12	94307696	94459988	0.00372948	0.00680384	0.58478	17977	0.938866	No
Brain-Amygdala	125	CEP83-AS1	ENSG00000278916.1	12	94460003	94462484	0.00222415	0.0148334	0.881103	17977	0.981866	No
Brain-Amygdala	125	TMCC3	ENSG00000057704.12	12	94567124	94650562	0.0034115	0.0055749	0.541926	17977	0.930297	No
Brain-Amygdala	125	NDUFA12	ENSG00000184752.12	12	94897055	95003770	-0.00166582	0.00403409	0.680512	17977	0.953214	No
Brain-Amygdala	125	NR2C1	ENSG00000120798.16	12	95020229	95073703	-0.00432058	0.00381449	0.259981	17977	0.848069	No
Brain-Amygdala	125	FGD6	ENSG00000180263.13	12	95076749	95217482	0.0047236	0.00692533	0.496722	17977	0.922382	No
Brain-Amygdala	125	VEZT	ENSG00000028203.17	12	95217746	95302790	-0.00146901	0.00313966	0.640852	17977	0.951313	No
Brain-Amygdala	125	METAP2	ENSG00000111142.13	12	95473520	95515839	-0.00321865	0.00295875	0.279204	17977	0.859369	No
Brain-Amygdala	125	USP44	ENSG00000136014.11	12	95516560	95551490	-0.00702936	0.00884541	0.428621	17977	0.908722	No
Brain-Amygdala	125	NTN4	ENSG00000074527.11	12	95657807	95791152	-0.00395696	0.00596716	0.508734	17977	0.924578	No
Brain-Amygdala	125	SNRPF	ENSG00000139343.10	12	95858928	95903828	0.00404094	0.00399682	0.314367	17977	0.872523	No
Brain-Amygdala	125	AMDHD1	ENSG00000139344.7	12	95943293	95968716	0.0140499	0.0191103	0.463888	17977	0.914799	No
Brain-Amygdala	125	LTA4H	ENSG00000111144.9	12	96000828	96043520	-0.00252173	0.00323551	0.437537	17977	0.909176	No
Brain-Amygdala	125	ELK3	ENSG00000111145.7	12	96194382	96269835	0.00595463	0.0074398	0.425336	17977	0.9069	No
Brain-Amygdala	125	CDK17	ENSG00000059758.7	12	96278261	96400560	-0.00276381	0.00448236	0.538862	17977	0.929607	No
Brain-Amygdala	125	CFAP54	ENSG00000188596.10	12	96489575	96875555	-0.0201013	0.0104824	0.057929	17977	0.693649	No
Brain-Amygdala	125	NEDD1	ENSG00000139350.11	12	96907223	96953777	-0.00762562	0.00500097	0.130367	17977	0.769656	No
Brain-Amygdala	125	RP11-181C3.1	ENSG00000245017.2	12	98485544	98503855	-0.00783179	0.0229684	0.733812	17977	0.96067	No
Brain-Amygdala	125	TMPO	ENSG00000120802.13	12	98515898	98550379	0.00157493	0.00368028	0.66959	17977	0.953024	No
Brain-Amygdala	125	SLC25A3	ENSG00000075415.12	12	98593591	98606379	0.00378374	0.0029396	0.200924	17977	0.812966	No
Brain-Amygdala	125	IKBIP	ENSG00000166130.14	12	98613405	98645113	-0.00642302	0.00738325	0.386353	17977	0.893304	No
Brain-Amygdala	125	APAF1	ENSG00000120868.13	12	98645141	98734683	-0.00474217	0.00453053	0.297682	17977	0.868455	No
Brain-Amygdala	125	ANKS1B	ENSG00000185046.18	12	98726457	99984654	0.00261987	0.00586636	0.656107	17977	0.95269	No
Brain-Amygdala	125	UHRF1BP1L	ENSG00000111647.12	12	100028455	100142848	0.00506081	0.00334192	0.133002	17977	0.76986	No
Brain-Amygdala	125	ACTR6	ENSG00000075089.9	12	100199122	100241865	-0.000290123	0.00307521	0.92502	17977	0.988495	No
Brain-Amygdala	125	DEPDC4	ENSG00000166153.16	12	100203669	100267079	0.0199234	0.0149559	0.185753	17977	0.80113	No
Brain-Amygdala	125	SCYL2	ENSG00000136021.18	12	100267140	100341724	-0.00310651	0.00333778	0.354179	17977	0.885299	No
Brain-Amygdala	125	SLC17A8	ENSG00000179520.10	12	100357079	100422059	-0.00893215	0.0152987	0.560597	17977	0.933927	No
Brain-Amygdala	125	GAS2L3	ENSG00000139354.10	12	100573683	100628286	0.00110897	0.0125325	0.929661	17977	0.989047	No
Brain-Amygdala	125	ANO4	ENSG00000151572.16	12	100717526	101128641	-0.00666515	0.00552285	0.230261	17977	0.834608	No
Brain-Amygdala	125	SLC5A8	ENSG00000256870.2	12	101155493	101210407	-0.0504228	0.0241807	0.0395185	17977	0.643501	No
Brain-Amygdala	125	UTP20	ENSG00000120800.4	12	101280109	101386616	-0.00287991	0.00391892	0.464086	17977	0.914799	No
Brain-Amygdala	125	ARL1	ENSG00000120805.13	12	101393120	101407820	0.00117668	0.00302793	0.698368	17977	0.955583	No
Brain-Amygdala	125	RP11-321F8.4	ENSG00000257543.1	12	101408372	101409060	0.00239427	0.0163747	0.884035	17977	0.982268	No
Brain-Amygdala	125	MYBPC1	ENSG00000196091.13	12	101568353	101686018	0.00810478	0.0104331	0.439038	17977	0.909176	No
Brain-Amygdala	125	RP11-285E23.2	ENSG00000274560.1	12	101696002	101696450	-0.00468839	0.0197798	0.813104	17977	0.971089	No
Brain-Amygdala	125	CHPT1	ENSG00000111666.10	12	101696947	101744140	-0.00224088	0.00475898	0.638727	17977	0.951068	No
Brain-Amygdala	125	SYCP3	ENSG00000139351.14	12	101731568	101739469	0.000627354	0.026005	0.9808	17977	0.998879	No
Brain-Amygdala	125	GNPTAB	ENSG00000111670.14	12	101745497	101830938	-0.000281459	0.00316842	0.929388	17977	0.989047	No
Brain-Amygdala	125	DRAM1	ENSG00000136048.13	12	101877351	102012130	-0.00733463	0.00572741	0.203204	17977	0.814141	No
Brain-Amygdala	125	RP11-554E23.2	ENSG00000258308.5	12	101954998	101962390	-0.0692681	0.03348	0.0410559	17977	0.646132	No
Brain-Amygdala	125	WASHC3	ENSG00000120860.10	12	102012927	102062149	0.00760118	0.0040503	0.0633901	17977	0.698763	No
Brain-Amygdala	125	NUP37	ENSG00000075188.8	12	102073103	102120124	-0.0109776	0.00535577	0.0429363	17977	0.646132	No
Brain-Amygdala	125	PARPBP	ENSG00000185480.11	12	102120185	102197520	0.00620522	0.0120585	0.60794	17977	0.942774	No
Brain-Amygdala	125	IGF1	ENSG00000017427.15	12	102415704	102480645	0.00709695	0.0186256	0.703964	17977	0.955877	No
Brain-Amygdala	125	PAH	ENSG00000171759.9	12	102836885	102950868	0.0263732	0.0121952	0.0328868	17977	0.622821	No
Brain-Amygdala	125	ASCL1	ENSG00000139352.3	12	102957686	102960516	0.0146475	0.00607145	0.0176105	17977	0.584094	No
Brain-Amygdala	125	RP11-328J6.1	ENSG00000257703.5	12	103080950	103178675	-0.00225433	0.0181382	0.901331	17977	0.985518	No
Brain-Amygdala	125	NT5DC3	ENSG00000111696.11	12	103770453	103841197	-0.00316762	0.00740388	0.669667	17977	0.953024	No
Brain-Amygdala	125	HSP90B1	ENSG00000166598.14	12	103930212	103953645	0.00900099	0.00559227	0.110559	17977	0.757852	No
Brain-Amygdala	125	C12orf73	ENSG00000204954.9	12	103950202	103965708	0.00654763	0.0051413	0.205695	17977	0.815932	No
Brain-Amygdala	125	TDG	ENSG00000139372.14	12	103965804	103988874	-0.00728989	0.00417975	0.0841252	17977	0.728441	No
Brain-Amygdala	125	GLT8D2	ENSG00000120820.12	12	103988984	104064183	0.0123504	0.0061747	0.0481145	17977	0.665439	No
Brain-Amygdala	125	HCFC2	ENSG00000111727.11	12	104064457	104106524	-0.00033859	0.00355481	0.924303	17977	0.988305	No
Brain-Amygdala	125	NFYB	ENSG00000120837.7	12	104117077	104138289	0.00839962	0.00399787	0.0380796	17977	0.640593	No
Brain-Amygdala	125	TXNRD1	ENSG00000198431.15	12	104215779	104350305	0.00386821	0.00460866	0.403225	17977	0.900358	No
Brain-Amygdala	125	EID3	ENSG00000255150.2	12	104303739	104305205	0.0145281	0.00797547	0.0714184	17977	0.716145	No
Brain-Amygdala	125	CHST11	ENSG00000171310.10	12	104455295	104762014	-0.00687784	0.00543928	0.208913	17977	0.816636	No
Brain-Amygdala	125	SLC41A2	ENSG00000136052.9	12	104802553	104958744	-0.00877567	0.00558125	0.118937	17977	0.764164	No
Brain-Amygdala	125	C12orf45	ENSG00000151131.10	12	104986310	105074197	0.00176352	0.00506753	0.728547	17977	0.959878	No
Brain-Amygdala	125	ALDH1L2	ENSG00000136010.13	12	105019790	105084577	-0.0016087	0.00712182	0.82174	17977	0.972545	No
Brain-Amygdala	125	WASHC4	ENSG00000136051.13	12	105107324	105169134	-0.00310683	0.00373694	0.407679	17977	0.901578	No
Brain-Amygdala	125	APPL2	ENSG00000136044.11	12	105173296	105236238	0.00241878	0.00428922	0.574034	17977	0.93778	No
Brain-Amygdala	125	C12orf75	ENSG00000235162.8	12	105235290	105396097	0.00995808	0.00730178	0.175607	17977	0.795064	No
Brain-Amygdala	125	NUAK1	ENSG00000074590.13	12	106063340	106140033	0.00136551	0.00454107	0.764249	17977	0.966107	No
Brain-Amygdala	125	CKAP4	ENSG00000136026.13	12	106237877	106304279	0.0008886	0.00410165	0.828914	17977	0.973374	No
Brain-Amygdala	125	TCP11L2	ENSG00000166046.10	12	106301929	106347015	-0.0117967	0.00637292	0.0670244	17977	0.711043	No
Brain-Amygdala	125	POLR3B	ENSG00000013503.9	12	106357658	106510198	-0.0024956	0.00476812	0.601826	17977	0.942766	No
Brain-Amygdala	125	RFX4	ENSG00000111783.12	12	106582907	106762803	0.00866294	0.00636353	0.176377	17977	0.795064	No
Brain-Amygdala	125	RIC8B	ENSG00000111785.19	12	106774595	106889316	0.000141892	0.00334187	0.966215	17977	0.995481	No
Brain-Amygdala	125	TMEM263	ENSG00000151135.9	12	106955719	106978778	0.00158381	0.00385189	0.681797	17977	0.953622	No
Brain-Amygdala	125	MTERF2	ENSG00000120832.9	12	106977291	106987166	0.00712118	0.00466235	0.129732	17977	0.768463	No
Brain-Amygdala	125	CRY1	ENSG00000008405.11	12	106991364	107093829	-0.00910329	0.00539938	0.094825	17977	0.740507	No
Brain-Amygdala	125	BTBD11	ENSG00000151136.14	12	107318413	107659642	-0.00330956	0.00892377	0.711496	17977	0.956941	No
Brain-Amygdala	125	PWP1	ENSG00000136045.11	12	107685732	107713167	-0.000485421	0.00322983	0.880827	17977	0.981734	No
Brain-Amygdala	125	PRDM4	ENSG00000110851.11	12	107732866	107761272	0.00129893	0.00387103	0.737892	17977	0.961367	No
Brain-Amygdala	125	ASCL4	ENSG00000187855.5	12	107774385	107776644	0.0114492	0.0319657	0.720947	17977	0.958445	No
Brain-Amygdala	125	RP11-554D14.8	ENSG00000274395.1	12	107835541	107836555	-0.0116821	0.0250853	0.642417	17977	0.951313	No
Brain-Amygdala	125	RP11-554D14.6	ENSG00000257398.6	12	107839291	107864562	0.0109627	0.0254126	0.667089	17977	0.952757	No
Brain-Amygdala	125	WSCD2	ENSG00000075035.9	12	108129471	108250537	0.00105312	0.00638817	0.869382	17977	0.979396	No
Brain-Amygdala	125	CMKLR1	ENSG00000174600.13	12	108288044	108339341	-0.00674456	0.011414	0.55588	17977	0.933304	No
Brain-Amygdala	125	FICD	ENSG00000198855.6	12	108515185	108525837	-0.00677317	0.00482834	0.163685	17977	0.791435	No
Brain-Amygdala	125	SART3	ENSG00000075856.11	12	108522580	108561400	-0.000535227	0.00294704	0.856242	17977	0.976156	No
Brain-Amygdala	125	ISCU	ENSG00000136003.15	12	108562601	108569384	0.0044751	0.00295855	0.133443	17977	0.76986	No
Brain-Amygdala	125	TMEM119	ENSG00000183160.8	12	108589846	108598320	-0.0119781	0.0102784	0.246563	17977	0.841729	No
Brain-Amygdala	125	SELPLG	ENSG00000110876.9	12	108622277	108633959	0.0113371	0.0103303	0.274997	17977	0.858254	No
Brain-Amygdala	125	CORO1C	ENSG00000110880.10	12	108645109	108731596	-0.000993941	0.00384984	0.796785	17977	0.968681	No
Brain-Amygdala	125	SSH1	ENSG00000084112.14	12	108778272	108857590	0.000993135	0.00449838	0.825704	17977	0.972617	No
Brain-Amygdala	125	SVOP	ENSG00000166111.9	12	108907741	108983761	-0.00695818	0.00646912	0.28462	17977	0.86008	No
Brain-Amygdala	125	USP30	ENSG00000135093.12	12	109023089	109088026	-0.00812641	0.00302885	0.0085018	17977	0.500513	No
Brain-Amygdala	125	ALKBH2	ENSG00000189046.10	12	109088188	109093488	0.00425866	0.00538046	0.430468	17977	0.908765	No
Brain-Amygdala	125	UNG	ENSG00000076248.10	12	109097574	109110992	0.000428486	0.00525763	0.935204	17977	0.990232	No
Brain-Amygdala	125	ACACB	ENSG00000076555.15	12	109116595	109268226	-0.00267543	0.0061195	0.662883	17977	0.95269	No
Brain-Amygdala	125	FOXN4	ENSG00000139445.17	12	109277979	109309220	0.0168239	0.0234564	0.474848	17977	0.91718	No
Brain-Amygdala	125	KCTD10	ENSG00000110906.12	12	109448656	109477401	-0.00133056	0.00410836	0.746696	17977	0.964056	No
Brain-Amygdala	125	UBE3B	ENSG00000151148.13	12	109477545	109536705	-0.00291483	0.0023651	0.220593	17977	0.824653	No
Brain-Amygdala	125	MMAB	ENSG00000139428.11	12	109553737	109573874	0.00866332	0.0043067	0.0468747	17977	0.661168	No
Brain-Amygdala	125	MVK	ENSG00000110921.13	12	109573255	109598117	-0.0057933	0.00546248	0.291369	17977	0.86707	No
Brain-Amygdala	125	FAM222A	ENSG00000139438.5	12	109714228	109770507	0.00190966	0.00585725	0.745061	17977	0.963594	No
Brain-Amygdala	125	TRPV4	ENSG00000111199.10	12	109783085	109832735	0.0155165	0.0178715	0.387291	17977	0.893304	No
Brain-Amygdala	125	GLTP	ENSG00000139433.9	12	109850943	109880488	-0.00551981	0.00408393	0.179467	17977	0.796022	No
Brain-Amygdala	125	TCHP	ENSG00000139437.17	12	109900274	109983841	0.000881919	0.00329727	0.789643	17977	0.968497	No
Brain-Amygdala	125	GIT2	ENSG00000139436.20	12	109929792	109996389	0.00125894	0.00321103	0.695818	17977	0.955583	No
Brain-Amygdala	125	ANKRD13A	ENSG00000076513.16	12	109999186	110039763	-0.00687567	0.00296469	0.0223591	17977	0.588671	No
Brain-Amygdala	125	C12orf76	ENSG00000174456.13	12	110027028	110073686	0.00117534	0.00307622	0.703195	17977	0.955706	No
Brain-Amygdala	125	IFT81	ENSG00000122970.15	12	110124335	110218797	-0.00264956	0.00428694	0.537904	17977	0.92943	No
Brain-Amygdala	125	ATP2A2	ENSG00000174437.16	12	110280756	110351090	0.00506943	0.00345532	0.145385	17977	0.778086	No
Brain-Amygdala	125	ANAPC7	ENSG00000196510.12	12	110372900	110403730	0.001003	0.00305217	0.743112	17977	0.962931	No
Brain-Amygdala	125	ARPC3	ENSG00000111229.15	12	110434825	110450407	-0.00253139	0.0030639	0.410602	17977	0.901983	No
Brain-Amygdala	125	GPN3	ENSG00000111231.8	12	110452484	110469268	0.00258205	0.00388467	0.507743	17977	0.924064	No
Brain-Amygdala	125	FAM216A	ENSG00000204856.11	12	110468376	110490385	-0.00124758	0.0042884	0.771697	17977	0.967333	No
Brain-Amygdala	125	VPS29	ENSG00000111237.18	12	110491097	110501559	-0.000643874	0.00330523	0.84593	17977	0.975135	No
Brain-Amygdala	125	RAD9B	ENSG00000151164.18	12	110503806	110532086	0.0191737	0.0105312	0.0715619	17977	0.716145	No
Brain-Amygdala	125	PPTC7	ENSG00000196850.5	12	110533245	110583320	0.00350099	0.00434086	0.421801	17977	0.905361	No
Brain-Amygdala	125	TCTN1	ENSG00000204852.15	12	110614027	110647893	0.00855798	0.00507185	0.0945628	17977	0.740507	No
Brain-Amygdala	125	HVCN1	ENSG00000122986.13	12	110627841	110704950	0.00772397	0.00670727	0.25216	17977	0.841824	No
Brain-Amygdala	125	PPP1CC	ENSG00000186298.11	12	110719680	110742939	-0.00077504	0.00287923	0.788328	17977	0.968497	No
Brain-Amygdala	125	MYL2	ENSG00000111245.14	12	110910819	110920577	0.0144907	0.0320801	0.652433	17977	0.95269	No
Brain-Amygdala	125	RP1-46F2.3	ENSG00000258240.5	12	110951683	110957812	-0.00593299	0.0323833	0.854992	17977	0.976156	No
Brain-Amygdala	125	CUX2	ENSG00000111249.13	12	111034024	111350554	-0.0100912	0.0153354	0.511986	17977	0.924855	No
Brain-Amygdala	125	FAM109A	ENSG00000198324.13	12	111360651	111369121	0.000850612	0.00396771	0.830672	17977	0.973913	No
Brain-Amygdala	125	RP3-473L9.4	ENSG00000257595.2	12	111369282	111403310	-0.0211832	0.0273495	0.440387	17977	0.909176	No
Brain-Amygdala	125	SH2B3	ENSG00000111252.10	12	111405948	111451623	0.00766946	0.00518295	0.141992	17977	0.775013	No
Brain-Amygdala	125	ATXN2	ENSG00000204842.14	12	111452214	111599676	0.00457461	0.00343641	0.186057	17977	0.801341	No
Brain-Amygdala	125	BRAP	ENSG00000089234.15	12	111642146	111685986	0.00100375	0.00256889	0.696802	17977	0.955583	No
Brain-Amygdala	125	ACAD10	ENSG00000111271.14	12	111686064	111757107	-0.00515217	0.00396008	0.196152	17977	0.80914	No
Brain-Amygdala	125	ALDH2	ENSG00000111275.12	12	111766887	111817529	0.0103438	0.00582855	0.0789048	17977	0.723236	No
Brain-Amygdala	125	MAPKAPK5-AS1	ENSG00000234608.7	12	111839764	111842902	0.00345242	0.00362958	0.343736	17977	0.88071	No
Brain-Amygdala	125	MAPKAPK5	ENSG00000089022.13	12	111843103	111902238	0.00642731	0.00276148	0.021895	17977	0.588001	No
Brain-Amygdala	125	TMEM116	ENSG00000198270.12	12	111931282	112013185	0.00814586	0.00423817	0.0573661	17977	0.693649	No
Brain-Amygdala	125	ERP29	ENSG00000089248.6	12	112013316	112023451	0.000224927	0.00418948	0.957287	17977	0.994525	No
Brain-Amygdala	125	NAA25	ENSG00000111300.9	12	112026689	112109022	0.00221116	0.00420786	0.600376	17977	0.942029	No
Brain-Amygdala	125	TRAFD1	ENSG00000135148.11	12	112125501	112153609	0.00358811	0.003942	0.364829	17977	0.887537	No
Brain-Amygdala	125	HECTD4	ENSG00000173064.12	12	112160188	112382439	0.00239056	0.00327247	0.46674	17977	0.916706	No
Brain-Amygdala	125	RPL6	ENSG00000089009.15	12	112405199	112411442	0.00300218	0.00430883	0.487529	17977	0.920032	No
Brain-Amygdala	125	PTPN11	ENSG00000179295.17	12	112418351	112509913	0.0142857	0.0050414	0.00553758	17977	0.465768	No
Brain-Amygdala	125	RPH3A	ENSG00000089169.14	12	112570380	112898881	0.00790471	0.0104654	0.45178	17977	0.910938	No
Brain-Amygdala	125	OAS1	ENSG00000089127.12	12	112906777	112933222	-0.00524444	0.0130735	0.689141	17977	0.95554	No
Brain-Amygdala	125	OAS3	ENSG00000111331.12	12	112938352	112973249	-0.00021804	0.0112033	0.98451	17977	0.999136	No
Brain-Amygdala	125	OAS2	ENSG00000111335.12	12	112978395	113011723	0.00584393	0.0129914	0.653777	17977	0.95269	No
Brain-Amygdala	125	DTX1	ENSG00000135144.7	12	113056709	113098028	0.00688213	0.00405395	0.0925964	17977	0.739496	No
Brain-Amygdala	125	RASAL1	ENSG00000111344.11	12	113098819	113136239	0.00164713	0.00666877	0.805407	17977	0.97009	No
Brain-Amygdala	125	CFAP73	ENSG00000186710.11	12	113149858	113159276	0.0150987	0.012664	0.235901	17977	0.837453	No
Brain-Amygdala	125	DDX54	ENSG00000123064.12	12	113157174	113185479	-0.00132914	0.00402684	0.742018	17977	0.962767	No
Brain-Amygdala	125	RITA1	ENSG00000139405.15	12	113185526	113192368	0.00272356	0.00382821	0.478417	17977	0.91729	No
Brain-Amygdala	125	IQCD	ENSG00000166578.9	12	113195441	113221049	-0.00782321	0.00752594	0.301006	17977	0.870421	No
Brain-Amygdala	125	TPCN1	ENSG00000186815.12	12	113221095	113298585	0.00616629	0.00482125	0.203778	17977	0.814141	No
Brain-Amygdala	125	SLC8B1	ENSG00000089060.11	12	113298759	113359493	-0.00795873	0.00356133	0.0275924	17977	0.603411	No
Brain-Amygdala	125	PLBD2	ENSG00000151176.7	12	113358566	113391625	-0.00679497	0.00489581	0.168158	17977	0.793327	No
Brain-Amygdala	125	SDS	ENSG00000135094.10	12	113392445	113426301	0.00469958	0.013812	0.734358	17977	0.960684	No
Brain-Amygdala	125	SDSL	ENSG00000139410.14	12	113422237	113438276	0.00768436	0.0102275	0.454159	17977	0.912023	No
Brain-Amygdala	125	LINC01234	ENSG00000249550.6	12	113679459	113773683	-0.0125551	0.00948644	0.188606	17977	0.802018	No
Brain-Amygdala	125	RBM19	ENSG00000122965.10	12	113816738	113966371	0.00304763	0.00402962	0.451192	17977	0.910938	No
Brain-Amygdala	125	TBX5	ENSG00000089225.19	12	114353931	114408190	0.0513169	0.0463976	0.271292	17977	0.855814	No
Brain-Amygdala	125	TBX3	ENSG00000135111.15	12	114670254	114684164	0.00163691	0.0115019	0.887108	17977	0.98296	No
Brain-Amygdala	125	MED13L	ENSG00000123066.7	12	115953872	116277338	-0.00184849	0.00363142	0.611822	17977	0.944664	No
Brain-Amygdala	125	MAP1LC3B2	ENSG00000258102.3	12	116548105	116576448	-0.00380317	0.0143277	0.7912	17977	0.968497	No
Brain-Amygdala	125	RP11-497G19.7	ENSG00000275898.1	12	116580974	116583672	0.0216739	0.0268659	0.421673	17977	0.905361	No
Brain-Amygdala	125	C12orf49	ENSG00000111412.5	12	116710185	116738070	0.00453154	0.00462613	0.329602	17977	0.878466	No
Brain-Amygdala	125	RNFT2	ENSG00000135119.14	12	116738178	116853631	-0.000777667	0.00436565	0.858968	17977	0.977202	No
Brain-Amygdala	125	HRK	ENSG00000135116.9	12	116856144	116881441	0.0059515	0.00955781	0.534868	17977	0.92873	No
Brain-Amygdala	125	FBXW8	ENSG00000174989.12	12	116910956	117031148	0.00266539	0.0041411	0.521238	17977	0.927247	No
Brain-Amygdala	125	TESC	ENSG00000088992.17	12	117038923	117099479	0.0131689	0.00780764	0.094694	17977	0.740507	No
Brain-Amygdala	125	FBXO21	ENSG00000135108.14	12	117142092	117190531	0.000339954	0.00379943	0.928878	17977	0.989023	No
Brain-Amygdala	125	NOS1	ENSG00000089250.18	12	117208142	117452170	0.00746534	0.00840544	0.376526	17977	0.892159	No
Brain-Amygdala	125	KSR2	ENSG00000171435.13	12	117453496	117968983	0.00476679	0.0059148	0.422152	17977	0.905361	No
Brain-Amygdala	125	RFC5	ENSG00000111445.13	12	118013588	118032618	0.0034175	0.00361374	0.346517	17977	0.881718	No
Brain-Amygdala	125	WSB2	ENSG00000176871.8	12	118032694	118062430	0.00270148	0.00484704	0.5785	17977	0.938423	No
Brain-Amygdala	125	VSIG10	ENSG00000176834.13	12	118063593	118135857	0.00354279	0.00413796	0.393892	17977	0.895648	No
Brain-Amygdala	125	PEBP1	ENSG00000089220.4	12	118136027	118145584	0.0122384	0.00434076	0.00577105	17977	0.465768	No
Brain-Amygdala	125	TAOK3	ENSG00000135090.13	12	118149801	118372945	0.00291455	0.00423761	0.493135	17977	0.921633	No
Brain-Amygdala	125	RP11-131L12.2	ENSG00000270482.1	12	118375350	118376275	-0.0106753	0.0222019	0.631659	17977	0.949364	No
Brain-Amygdala	125	SUDS3	ENSG00000111707.11	12	118376380	118418031	0.0001052	0.00310812	0.973065	17977	0.997167	No
Brain-Amygdala	125	RP11-131L12.3	ENSG00000275759.1	12	118428281	118428870	-0.00406156	0.012983	0.755038	17977	0.965248	No
Brain-Amygdala	125	RP11-131L12.4	ENSG00000275409.1	12	118430147	118430699	-0.00402756	0.00911805	0.659623	17977	0.95269	No
Brain-Amygdala	125	RP11-357K6.1	ENSG00000255618.1	12	118773032	118775137	0.00814147	0.00839966	0.334685	17977	0.880031	No
Brain-Amygdala	125	SRRM4	ENSG00000139767.8	12	118981495	119163051	6.59154e-05	0.00665904	0.992121	17977	0.999411	No
Brain-Amygdala	125	HSPB8	ENSG00000152137.6	12	119178642	119221131	0.017664	0.00701627	0.0133569	17977	0.559155	No
Brain-Amygdala	125	CCDC60	ENSG00000183273.6	12	119334712	119541047	0.00103256	0.0284893	0.971158	17977	0.996961	No
Brain-Amygdala	125	RP11-768F21.1	ENSG00000248636.6	12	119387987	119594501	0.0371913	0.013092	0.00542489	17977	0.465768	No
Brain-Amygdala	125	TMEM233	ENSG00000224982.3	12	119593459	119643066	-0.0215114	0.0202502	0.290593	17977	0.866907	No
Brain-Amygdala	125	PRKAB1	ENSG00000111725.10	12	119667753	119681630	0.00125802	0.00378034	0.739977	17977	0.962289	No
Brain-Amygdala	125	CIT	ENSG00000122966.15	12	119685790	119877291	0.00574672	0.00432857	0.187236	17977	0.802018	No
Brain-Amygdala	125	BICDL1	ENSG00000135127.11	12	119989869	120094494	0.0027982	0.00481147	0.562128	17977	0.935367	No
Brain-Amygdala	125	RAB35	ENSG00000111737.11	12	120095095	120116906	-0.000625018	0.00267931	0.81601	17977	0.971381	No
Brain-Amygdala	125	GCN1	ENSG00000089154.10	12	120127203	120194710	-0.00262901	0.00283158	0.355341	17977	0.885456	No
Brain-Amygdala	125	RPLP0	ENSG00000089157.15	12	120196686	120201235	-0.0022099	0.00457208	0.629875	17977	0.948406	No
Brain-Amygdala	125	PXN	ENSG00000089159.16	12	120210520	120265771	-0.00103409	0.00479163	0.829562	17977	0.973727	No
Brain-Amygdala	125	SIRT4	ENSG00000089163.4	12	120302316	120313237	-0.00173458	0.00947234	0.855063	17977	0.976156	No
Brain-Amygdala	125	PLA2G1B	ENSG00000170890.13	12	120322111	120327789	0.040057	0.0274656	0.147762	17977	0.780349	No
Brain-Amygdala	125	MSI1	ENSG00000135097.6	12	120341330	120369180	0.0087093	0.00547467	0.114711	17977	0.761594	No
Brain-Amygdala	125	COX6A1	ENSG00000111775.2	12	120438090	120440742	0.000981941	0.00577576	0.865335	17977	0.978285	No
Brain-Amygdala	125	TRIAP1	ENSG00000170855.3	12	120443961	120446412	-0.00224392	0.00405757	0.581447	17977	0.938423	No
Brain-Amygdala	125	GATC	ENSG00000257218.5	12	120446438	120463749	-0.00221718	0.00580826	0.703449	17977	0.955706	No
Brain-Amygdala	125	SRSF9	ENSG00000111786.8	12	120463950	120469793	0.00805793	0.00321464	0.0137526	17977	0.565324	No
Brain-Amygdala	125	DYNLL1	ENSG00000088986.10	12	120469850	120498493	0.00617101	0.00449001	0.172304	17977	0.794851	No
Brain-Amygdala	125	COQ5	ENSG00000110871.14	12	120503274	120534350	0.00376303	0.00328165	0.254167	17977	0.843019	No
Brain-Amygdala	125	RNF10	ENSG00000022840.15	12	120533480	120577594	0.00563503	0.00266822	0.037113	17977	0.635049	No
Brain-Amygdala	125	POP5	ENSG00000167272.10	12	120578764	120581398	0.00726947	0.00381941	0.0597939	17977	0.696273	No
Brain-Amygdala	125	CABP1	ENSG00000157782.9	12	120640552	120667324	2.32675e-05	0.00662179	0.997203	17977	0.999824	No
Brain-Amygdala	125	MLEC	ENSG00000110917.7	12	120686869	120701864	0.00130052	0.00282626	0.646375	17977	0.951981	No
Brain-Amygdala	125	RP11-173P15.9	ENSG00000277423.1	12	120703867	120704282	0.00293937	0.029739	0.921458	17977	0.987958	No
Brain-Amygdala	125	RP11-173P15.10	ENSG00000276188.1	12	120709112	120709523	0.0289403	0.0268481	0.283585	17977	0.860059	No
Brain-Amygdala	125	UNC119B	ENSG00000175970.10	12	120710435	120723640	0.00233913	0.00356118	0.512748	17977	0.925004	No
Brain-Amygdala	125	ACADS	ENSG00000122971.8	12	120725735	120740008	0.000721618	0.00569009	0.89933	17977	0.985147	No
Brain-Amygdala	125	SPPL3	ENSG00000157837.15	12	120762510	120904371	-0.00111567	0.00292628	0.703795	17977	0.955825	No
Brain-Amygdala	125	C12orf43	ENSG00000157895.11	12	121000486	121016502	0.00658375	0.0042061	0.120583	17977	0.764164	No
Brain-Amygdala	125	OASL	ENSG00000135114.12	12	121019111	121039242	0.00519738	0.0210793	0.805737	17977	0.97009	No
Brain-Amygdala	125	P2RX7	ENSG00000089041.16	12	121132819	121188032	-0.00197059	0.0064242	0.759657	17977	0.965703	No
Brain-Amygdala	125	RP11-340F14.6	ENSG00000274029.1	12	121190868	121191518	0.0152059	0.0103209	0.143719	17977	0.776799	No
Brain-Amygdala	125	P2RX4	ENSG00000135124.14	12	121209857	121234106	-0.00259944	0.00449464	0.564296	17977	0.935367	No
Brain-Amygdala	125	CAMKK2	ENSG00000110931.18	12	121237691	121298308	-0.00527808	0.00572791	0.35896	17977	0.887379	No
Brain-Amygdala	125	ANAPC5	ENSG00000089053.12	12	121308357	121399896	5.25309e-05	0.00296892	0.985918	17977	0.99937	No
Brain-Amygdala	125	RNF34	ENSG00000170633.16	12	121400041	121430623	-0.00366893	0.00319369	0.253296	17977	0.842503	No
Brain-Amygdala	125	KDM2B	ENSG00000089094.18	12	121429097	121580791	3.51732e-05	0.00325108	0.991389	17977	0.99937	No
Brain-Amygdala	125	RP13-941N14.1	ENSG00000256742.1	12	121581016	121593504	0.0288006	0.0195322	0.143391	17977	0.776377	No
Brain-Amygdala	125	ORAI1	ENSG00000276045.2	12	121626550	121642677	-0.00177394	0.00585601	0.762557	17977	0.965703	No
Brain-Amygdala	125	MORN3	ENSG00000139714.12	12	121648742	121672631	0.00151827	0.00774821	0.845035	17977	0.975135	No
Brain-Amygdala	125	TMEM120B	ENSG00000188735.12	12	121712752	121783001	0.00438138	0.00516723	0.398451	17977	0.898626	No
Brain-Amygdala	125	RHOF	ENSG00000139725.7	12	121793151	121800677	-0.00901308	0.00803274	0.264453	17977	0.849446	No
Brain-Amygdala	125	LINC01089	ENSG00000212694.8	12	121795267	121803906	0.00246069	0.00548266	0.654509	17977	0.95269	No
Brain-Amygdala	125	RP11-347I19.8	ENSG00000272849.1	12	121797511	121797872	-0.0101296	0.0104121	0.332898	17977	0.879686	No
Brain-Amygdala	125	RP11-347I19.7	ENSG00000274292.1	12	121800797	121801571	-0.0101647	0.0163115	0.534557	17977	0.92873	No
Brain-Amygdala	125	SETD1B	ENSG00000139718.10	12	121804180	121832584	0.00188531	0.00341992	0.58264	17977	0.938513	No
Brain-Amygdala	125	HPD	ENSG00000158104.11	12	121839527	121863596	-0.0104604	0.024998	0.676489	17977	0.953024	No
Brain-Amygdala	125	PSMD9	ENSG00000110801.13	12	121888731	121917861	0.00209395	0.00320384	0.514842	17977	0.926041	No
Brain-Amygdala	125	WDR66	ENSG00000158023.9	12	121918298	122003927	-0.00574898	0.00822253	0.486019	17977	0.919315	No
Brain-Amygdala	125	BCL7A	ENSG00000110987.8	12	122020064	122062044	0.000501519	0.00340942	0.883342	17977	0.982268	No
Brain-Amygdala	125	MLXIP	ENSG00000175727.13	12	122078722	122147347	-0.000288883	0.00333894	0.931222	17977	0.989047	No
Brain-Amygdala	125	LRRC43	ENSG00000158113.12	12	122167738	122203471	0.00806143	0.00711364	0.259746	17977	0.847759	No
Brain-Amygdala	125	B3GNT4	ENSG00000176383.8	12	122203543	122208952	-0.00407306	0.00801038	0.612209	17977	0.944856	No
Brain-Amygdala	125	DIABLO	ENSG00000184047.16	12	122209697	122227534	0.00324396	0.00333705	0.333276	17977	0.880031	No
Brain-Amygdala	125	VPS33A	ENSG00000139719.9	12	122229564	122266521	-0.000240661	0.0028995	0.934012	17977	0.989728	No
Brain-Amygdala	125	CLIP1	ENSG00000130779.19	12	122271432	122422632	0.000751748	0.0037714	0.842399	17977	0.975135	No
Brain-Amygdala	125	ZCCHC8	ENSG00000033030.13	12	122471600	122501073	-0.00238474	0.00395713	0.548069	17977	0.931956	No
Brain-Amygdala	125	RSRC2	ENSG00000111011.17	12	122503458	122527000	0.00222619	0.00265582	0.403843	17977	0.900368	No
Brain-Amygdala	125	KNTC1	ENSG00000184445.11	12	122527246	122626396	0.00577793	0.00579213	0.320836	17977	0.873717	No
Brain-Amygdala	125	RP11-324E6.10	ENSG00000274191.1	12	122634130	122634673	-0.00869507	0.0210047	0.679765	17977	0.95313	No
Brain-Amygdala	125	HCAR2	ENSG00000182782.7	12	122701331	122703343	0.03322	0.0331143	0.318119	17977	0.873717	No
Brain-Amygdala	125	HCAR1	ENSG00000196917.5	12	122726076	122730843	-0.00998615	0.0211862	0.638386	17977	0.951068	No
Brain-Amygdala	125	DENR	ENSG00000139726.10	12	122752774	122771064	-0.000844441	0.00301033	0.779646	17977	0.967333	No
Brain-Amygdala	125	CCDC62	ENSG00000130783.13	12	122774327	122827528	0.00697662	0.00901651	0.440845	17977	0.909176	No
Brain-Amygdala	125	HIP1R	ENSG00000130787.13	12	122835426	122862960	-0.00023169	0.00404531	0.954438	17977	0.993757	No
Brain-Amygdala	125	VPS37B	ENSG00000139722.6	12	122865328	122896444	0.00385678	0.00447555	0.39083	17977	0.894792	No
Brain-Amygdala	125	ABCB9	ENSG00000150967.17	12	122920951	122981570	-0.00756579	0.00559047	0.178911	17977	0.795189	No
Brain-Amygdala	125	OGFOD2	ENSG00000111325.16	12	122974683	122978897	-0.00173519	0.00517671	0.738162	17977	0.96145	No
Brain-Amygdala	125	ARL6IP4	ENSG00000182196.13	12	122981650	122982913	0.00193421	0.00350842	0.582618	17977	0.938513	No
Brain-Amygdala	125	PITPNM2	ENSG00000090975.12	12	122983480	123150015	0.00513199	0.00404817	0.207753	17977	0.816578	No
Brain-Amygdala	125	MPHOSPH9	ENSG00000051825.14	12	123152320	123244014	-0.00296558	0.00386995	0.445246	17977	0.910882	No
Brain-Amygdala	125	C12orf65	ENSG00000130921.7	12	123232916	123257959	-0.00301909	0.00315492	0.340836	17977	0.880031	No
Brain-Amygdala	125	CDK2AP1	ENSG00000111328.6	12	123261484	123272334	0.0125224	0.00496677	0.0132274	17977	0.559155	No
Brain-Amygdala	125	SBNO1	ENSG00000139697.13	12	123289109	123350441	0.00466091	0.00303376	0.127519	17977	0.766303	No
Brain-Amygdala	125	RP13-942N8.1	ENSG00000256092.2	12	123363868	123366113	0.00493583	0.00894644	0.582343	17977	0.938513	No
Brain-Amygdala	125	KMT5A	ENSG00000183955.12	12	123383773	123409358	0.00886467	0.00335952	0.00961468	17977	0.519357	No
Brain-Amygdala	125	RILPL2	ENSG00000150977.10	12	123410683	123436717	-0.00102054	0.0044124	0.817548	17977	0.9716	No
Brain-Amygdala	125	SNRNP35	ENSG00000184209.14	12	123457641	123473154	4.33165e-05	0.00468225	0.992637	17977	0.999411	No
Brain-Amygdala	125	RILPL1	ENSG00000188026.12	12	123470054	123533718	0.00949208	0.00444189	0.0349698	17977	0.629804	No
Brain-Amygdala	125	RP11-486O12.2	ENSG00000247373.3	12	123575891	123585115	-0.00194086	0.00761073	0.799219	17977	0.968752	No
Brain-Amygdala	125	TMED2	ENSG00000086598.10	12	123585562	123598577	0.00181687	0.00315341	0.565764	17977	0.935721	No
Brain-Amygdala	125	DDX55	ENSG00000111364.15	12	123602099	123620405	-0.00435696	0.0049031	0.376282	17977	0.892147	No
Brain-Amygdala	125	EIF2B1	ENSG00000111361.12	12	123620942	123633738	-0.00543085	0.00276205	0.051962	17977	0.677723	No
Brain-Amygdala	125	GTF2H3	ENSG00000111358.13	12	123633767	123662606	-0.00691476	0.00442943	0.121569	17977	0.764164	No
Brain-Amygdala	125	TCTN2	ENSG00000168778.11	12	123671113	123708403	0.00575347	0.00622347	0.357398	17977	0.886638	No
Brain-Amygdala	125	ATP6V0A2	ENSG00000185344.13	12	123712318	123761755	-0.00598537	0.00384915	0.123017	17977	0.765709	No
Brain-Amygdala	125	DNAH10	ENSG00000197653.15	12	123762188	123935621	0.0025812	0.009941	0.795651	17977	0.968681	No
Brain-Amygdala	125	CCDC92	ENSG00000119242.8	12	123918660	123972831	0.00689422	0.00398209	0.0863912	17977	0.729293	No
Brain-Amygdala	125	DNAH10OS	ENSG00000250091.2	12	123926424	123934984	0.00351561	0.00814253	0.666819	17977	0.95269	No
Brain-Amygdala	125	ZNF664	ENSG00000179195.15	12	123973123	124015439	0.0146282	0.00439436	0.0012105	17977	0.401591	No
Brain-Amygdala	125	RP11-214K3.24	ENSG00000275389.1	12	124085761	124088598	0.00263337	0.0218773	0.904425	17977	0.985907	No
Brain-Amygdala	125	RFLNA	ENSG00000178882.14	12	124149595	124316024	0.00366356	0.00769372	0.634958	17977	0.95027	No
Brain-Amygdala	125	RP11-522N14.2	ENSG00000256596.1	12	124206228	124209018	-0.000438472	0.0223969	0.984418	17977	0.999136	No
Brain-Amygdala	125	NCOR2	ENSG00000196498.13	12	124324415	124567464	0.00667289	0.00379092	0.0813372	17977	0.726314	No
Brain-Amygdala	125	RP11-83B20.1	ENSG00000214650.2	12	124513222	124514813	0.0184609	0.0260187	0.479602	17977	0.917802	No
Brain-Amygdala	125	SCARB1	ENSG00000073060.15	12	124776856	124882668	0.0066647	0.00490789	0.177445	17977	0.795189	No
Brain-Amygdala	125	UBC	ENSG00000150991.14	12	124911604	124917368	0.00987212	0.00632515	0.121645	17977	0.764164	No
Brain-Amygdala	125	DHX37	ENSG00000150990.7	12	124946825	124989121	-0.0121292	0.00444356	0.0074587	17977	0.489361	No
Brain-Amygdala	125	BRI3BP	ENSG00000184992.10	12	124993700	125031231	0.0043874	0.00365129	0.232273	17977	0.835115	No
Brain-Amygdala	125	AACS	ENSG00000081760.16	12	125065379	125143320	-0.0108529	0.00463596	0.0211567	17977	0.588001	No
Brain-Amygdala	125	TMEM132B	ENSG00000139364.10	12	125186836	125662377	0.00540303	0.0050204	0.284346	17977	0.860059	No
Brain-Amygdala	125	RP3-446N13.5	ENSG00000275212.1	12	126032995	126043485	-0.0109037	0.0299753	0.716785	17977	0.957725	No
Brain-Amygdala	125	RP4-809F18.1	ENSG00000255595.2	12	126191263	126361065	0.0169902	0.0297261	0.568868	17977	0.937064	No
Brain-Amygdala	125	RP5-944M2.3	ENSG00000214043.7	12	126442481	126472790	0.00747425	0.0291616	0.798227	17977	0.968752	No
Brain-Amygdala	125	LINC00943	ENSG00000189238.5	12	126726270	126746252	-0.00873617	0.0192867	0.651527	17977	0.95269	No
Brain-Amygdala	125	RP11-575F12.2	ENSG00000256001.1	12	127145072	127146532	0.0198068	0.0223242	0.37702	17977	0.892173	No
Brain-Amygdala	125	RP11-575F12.3	ENSG00000278266.1	12	127147149	127150081	-0.00728754	0.00882024	0.410584	17977	0.901983	No
Brain-Amygdala	125	FLJ37505	ENSG00000256597.2	12	127881617	127898639	0.00171457	0.0288167	0.95267	17977	0.993717	No
Brain-Amygdala	125	LINC00507	ENSG00000256193.5	12	127915372	127951552	0.00577154	0.0328832	0.861018	17977	0.977852	No
Brain-Amygdala	125	TMEM132C	ENSG00000181234.9	12	128267403	128707915	-0.00269022	0.00707505	0.70455	17977	0.955987	No
Brain-Amygdala	125	SLC15A4	ENSG00000139370.11	12	128793191	128823983	-0.00369576	0.00387569	0.342531	17977	0.880673	No
Brain-Amygdala	125	GLT1D1	ENSG00000151948.11	12	128853427	128984968	-0.00428975	0.00464993	0.358403	17977	0.8871	No
Brain-Amygdala	125	TMEM132D	ENSG00000151952.15	12	129071725	129903666	-0.00387174	0.00617814	0.532253	17977	0.928053	No
Brain-Amygdala	125	RP11-474D1.3	ENSG00000214039.8	12	130033454	130045057	-0.00120703	0.0248828	0.961405	17977	0.995148	No
Brain-Amygdala	125	FZD10	ENSG00000111432.4	12	130162459	130165740	0.0145478	0.0141964	0.307881	17977	0.870663	No
Brain-Amygdala	125	RIMBP2	ENSG00000060709.14	12	130396137	130517917	-0.00573912	0.00726501	0.431362	17977	0.909176	No
Brain-Amygdala	125	RP11-662M24.2	ENSG00000256725.1	12	130628316	130716281	-0.0197803	0.0208217	0.344344	17977	0.88071	No
Brain-Amygdala	125	STX2	ENSG00000111450.13	12	130789600	130839266	0.00136954	0.00419543	0.744756	17977	0.963477	No
Brain-Amygdala	125	RAN	ENSG00000132341.11	12	130871879	130877678	-0.000193706	0.00259771	0.940703	17977	0.99164	No
Brain-Amygdala	125	ADGRD1	ENSG00000111452.12	12	130953907	131141469	-0.00637378	0.0122779	0.604786	17977	0.942774	No
Brain-Amygdala	125	RP11-495K9.6	ENSG00000249926.2	12	131662596	131664704	0.0196735	0.0349699	0.574941	17977	0.93778	No
Brain-Amygdala	125	SFSWAP	ENSG00000061936.9	12	131711089	131799737	-0.0031569	0.00398028	0.429522	17977	0.908722	No
Brain-Amygdala	125	MMP17	ENSG00000198598.6	12	131828393	131851783	0.0045859	0.00541546	0.399061	17977	0.898709	No
Brain-Amygdala	125	RP11-417L19.2	ENSG00000256955.2	12	131857420	131864538	0.0193457	0.0214585	0.369406	17977	0.88924	No
Brain-Amygdala	125	ULK1	ENSG00000177169.9	12	131894651	131923167	0.000531464	0.00399107	0.894324	17977	0.984161	No
Brain-Amygdala	125	RP11-417L19.4	ENSG00000255992.1	12	131924736	131929199	0.0103636	0.0207897	0.619198	17977	0.947445	No
Brain-Amygdala	125	PUS1	ENSG00000177192.13	12	131929352	131945896	0.00755383	0.00499435	0.133475	17977	0.76986	No
Brain-Amygdala	125	EP400	ENSG00000183495.13	12	131949920	132081102	0.00196444	0.00316983	0.536803	17977	0.929051	No
Brain-Amygdala	125	EP400NL	ENSG00000185684.12	12	132084283	132131639	-0.00222124	0.00438924	0.613892	17977	0.945686	No
Brain-Amygdala	125	DDX51	ENSG00000185163.9	12	132136594	132144335	-0.00349023	0.00390411	0.373413	17977	0.890994	No
Brain-Amygdala	125	NOC4L	ENSG00000184967.6	12	132144448	132152441	-0.00118461	0.00469566	0.801329	17977	0.969058	No
Brain-Amygdala	125	RP13-977J11.2	ENSG00000256576.2	12	132186735	132189695	-0.0204447	0.0125318	0.105854	17977	0.750668	No
Brain-Amygdala	125	GALNT9	ENSG00000182870.12	12	132196372	132329203	-0.00874137	0.00778713	0.264242	17977	0.849446	No
Brain-Amygdala	125	RP13-895J2.6	ENSG00000277011.1	12	132282814	132284606	0.043326	0.0323691	0.183681	17977	0.798021	No
Brain-Amygdala	125	FBRSL1	ENSG00000112787.12	12	132489551	132585188	0.00290542	0.00370456	0.434674	17977	0.909176	No
Brain-Amygdala	125	RP13-554M15.8	ENSG00000277186.1	12	132593031	132593698	0.00664286	0.022307	0.766461	17977	0.966628	No
Brain-Amygdala	125	LRCOL1	ENSG00000204583.9	12	132603150	132610397	-0.00390206	0.0198503	0.844548	17977	0.975135	No
Brain-Amygdala	125	P2RX2	ENSG00000187848.12	12	132618780	132621998	-0.0247307	0.0265006	0.352892	17977	0.884262	No
Brain-Amygdala	125	POLE	ENSG00000177084.16	12	132623762	132687359	-0.00349365	0.00517428	0.501064	17977	0.923103	No
Brain-Amygdala	125	PXMP2	ENSG00000176894.9	12	132687606	132704991	0.00916289	0.00519077	0.0804891	17977	0.725223	No
Brain-Amygdala	125	PGAM5	ENSG00000247077.6	12	132710819	132722734	-0.00333711	0.00344305	0.3347	17977	0.880031	No
Brain-Amygdala	125	ANKLE2	ENSG00000176915.14	12	132725503	132761888	0.00303474	0.00256813	0.240049	17977	0.839839	No
Brain-Amygdala	125	GOLGA3	ENSG00000090615.14	12	132768909	132828858	0.00115443	0.00343871	0.737768	17977	0.961357	No
Brain-Amygdala	125	CHFR	ENSG00000072609.17	12	132832357	132909186	-0.00601361	0.00341037	0.0808103	17977	0.726001	No
Brain-Amygdala	125	RP11-46H11.3	ENSG00000250790.4	12	132911470	132914732	0.0130467	0.00709192	0.0686986	17977	0.711714	No
Brain-Amygdala	125	ZNF605	ENSG00000196458.10	12	132918308	132956306	-0.00447109	0.0035712	0.213411	17977	0.818537	No
Brain-Amygdala	125	ZNF26	ENSG00000198393.7	12	132986365	133032658	0.00127047	0.00449708	0.77812	17977	0.967333	No
Brain-Amygdala	125	ZNF84	ENSG00000198040.10	12	133037292	133063304	0.00268218	0.00299981	0.373345	17977	0.890994	No
Brain-Amygdala	125	ZNF140	ENSG00000196387.9	12	133079838	133106816	0.00343147	0.00450453	0.447931	17977	0.910882	No
Brain-Amygdala	125	ZNF891	ENSG00000214029.4	12	133107545	133130473	0.000457135	0.0077502	0.953079	17977	0.993717	No
Brain-Amygdala	125	ZNF10	ENSG00000256223.5	12	133130575	133159465	0.00723368	0.00646826	0.266026	17977	0.850896	No
Brain-Amygdala	125	ZNF268	ENSG00000090612.20	12	133181409	133214831	0.00300242	0.00439687	0.496233	17977	0.922177	No
Brain-Amygdala	125	TPTE2	ENSG00000132958.17	13	19422877	19536762	-0.0186387	0.0186756	0.320605	17977	0.873717	No
Brain-Amygdala	125	MPHOSPH8	ENSG00000196199.13	13	19633681	19673459	0.00216122	0.00396992	0.587344	17977	0.939131	No
Brain-Amygdala	125	PSPC1	ENSG00000121390.18	13	19674756	19783019	0.00449588	0.00395654	0.258462	17977	0.84738	No
Brain-Amygdala	125	ZMYM5	ENSG00000132950.18	13	19823484	19863636	-0.00114978	0.00407508	0.778396	17977	0.967333	No
Brain-Amygdala	125	RP11-61K9.3	ENSG00000275964.1	13	19863858	19865048	-0.00670725	0.00744982	0.370048	17977	0.88924	No
Brain-Amygdala	125	ZMYM2	ENSG00000121741.16	13	19958670	20091829	0.000828434	0.00285998	0.772655	17977	0.967333	No
Brain-Amygdala	125	GJB2	ENSG00000165474.5	13	20187470	20192898	0.0107698	0.0125219	0.391745	17977	0.894946	No
Brain-Amygdala	125	GJB6	ENSG00000121742.16	13	20221971	20232395	0.0203606	0.0120109	0.0930637	17977	0.740268	No
Brain-Amygdala	125	CRYL1	ENSG00000165475.13	13	20403667	20525857	0.00869242	0.00424793	0.0432772	17977	0.648693	No
Brain-Amygdala	125	IFT88	ENSG00000032742.17	13	20567069	20691437	0.00450742	0.00446849	0.315477	17977	0.872523	No
Brain-Amygdala	125	IL17D	ENSG00000172458.4	13	20703996	20723098	0.0274734	0.0070273	0.000165853	17977	0.280996	No
Brain-Amygdala	125	EEF1AKMT1	ENSG00000150456.10	13	20728731	20773958	0.00519556	0.00408863	0.206687	17977	0.816153	No
Brain-Amygdala	125	XPO4	ENSG00000132953.16	13	20777329	20903048	-0.00321166	0.00382485	0.40303	17977	0.900358	No
Brain-Amygdala	125	LATS2	ENSG00000150457.8	13	20973032	21061547	0.0101158	0.00664173	0.130805	17977	0.76986	No
Brain-Amygdala	125	SAP18	ENSG00000150459.12	13	21140514	21149084	0.00845959	0.0036952	0.0240995	17977	0.591295	No
Brain-Amygdala	125	SKA3	ENSG00000165480.15	13	21153595	21176602	-0.00562089	0.0178316	0.753232	17977	0.965126	No
Brain-Amygdala	125	MRPL57	ENSG00000173141.4	13	21176645	21179084	0.00498627	0.00314077	0.115443	17977	0.761594	No
Brain-Amygdala	125	LINC00539	ENSG00000224429.7	13	21303515	21348721	0.00338821	0.0120784	0.779643	17977	0.967333	No
Brain-Amygdala	125	ZDHHC20	ENSG00000180776.15	13	21372573	21459370	0.00850083	0.00509994	0.0985824	17977	0.740507	No
Brain-Amygdala	125	MICU2	ENSG00000165487.13	13	21492691	21604214	0.00107926	0.0029631	0.716431	17977	0.957725	No
Brain-Amygdala	125	FGF9	ENSG00000102678.6	13	21671383	21704498	-0.00649515	0.00897269	0.47078	17977	0.916878	No
Brain-Amygdala	125	LINC00540	ENSG00000276476.2	13	22040975	22276524	0.0172906	0.0312227	0.580927	17977	0.938423	No
Brain-Amygdala	125	LINC00621	ENSG00000262619.1	13	22894656	22896502	0.0189343	0.021032	0.370079	17977	0.88924	No
Brain-Amygdala	125	SGCG	ENSG00000102683.7	13	23180952	23325165	0.00899511	0.0226986	0.692715	17977	0.95554	No
Brain-Amygdala	125	SACS	ENSG00000151835.14	13	23328826	23411513	-0.00269648	0.00511403	0.59914	17977	0.941856	No
Brain-Amygdala	125	SACS-AS1	ENSG00000229558.2	13	23418971	23428869	0.0463769	0.0267969	0.086503	17977	0.729293	No
Brain-Amygdala	125	LINC00327	ENSG00000232977.6	13	23466571	23487464	0.00630762	0.0129954	0.628442	17977	0.948264	No
Brain-Amygdala	125	TNFRSF19	ENSG00000127863.15	13	23570370	23676104	0.0227204	0.00986999	0.0233491	17977	0.591295	No
Brain-Amygdala	125	MIPEP	ENSG00000027001.9	13	23730189	23889419	-0.00561694	0.00694335	0.420399	17977	0.905144	No
Brain-Amygdala	125	C1QTNF9B	ENSG00000205863.10	13	23890525	23902655	0.00127467	0.022202	0.954328	17977	0.993757	No
Brain-Amygdala	125	SPATA13	ENSG00000182957.15	13	23979805	24307074	-0.0023176	0.00509673	0.650265	17977	0.95269	No
Brain-Amygdala	125	SPATA13	ENSG00000228741.2	13	24033513	24035027	0.0447958	0.0308887	0.150032	17977	0.781647	No
Brain-Amygdala	125	C1QTNF9	ENSG00000240654.6	13	24307166	24322535	-0.0137095	0.028017	0.625652	17977	0.948264	No
Brain-Amygdala	125	PARP4	ENSG00000102699.5	13	24420926	24512810	-0.00674681	0.0048244	0.164974	17977	0.79203	No
Brain-Amygdala	125	CENPJ	ENSG00000151849.14	13	24882284	24922889	0.00469158	0.00599735	0.435848	17977	0.909176	No
Brain-Amygdala	125	PABPC3	ENSG00000151846.8	13	25095868	25099254	-0.0406381	0.0137767	0.00393639	17977	0.450255	No
Brain-Amygdala	125	AMER2	ENSG00000165566.12	13	25161684	25172288	-0.00464333	0.00430906	0.283741	17977	0.860059	No
Brain-Amygdala	125	LINC00463	ENSG00000234056.1	13	25172828	25180079	-0.0104436	0.0203415	0.608763	17977	0.942774	No
Brain-Amygdala	125	MTMR6	ENSG00000139505.11	13	25246201	25288009	-0.00378347	0.00347249	0.278451	17977	0.858476	No
Brain-Amygdala	125	RP11-271M24.2	ENSG00000260509.2	13	25300124	25301438	-0.00547605	0.0121918	0.654261	17977	0.95269	No
Brain-Amygdala	125	NUP58	ENSG00000139496.15	13	25301524	25349800	0.00158426	0.00337455	0.639723	17977	0.95119	No
Brain-Amygdala	125	ATP8A2	ENSG00000132932.16	13	25372071	26025851	0.000906933	0.00470154	0.847416	17977	0.975338	No
Brain-Amygdala	125	SHISA2	ENSG00000180730.4	13	26044597	26051031	-0.00968525	0.0120565	0.423641	17977	0.906172	No
Brain-Amygdala	125	RNF6	ENSG00000127870.16	13	26132115	26222190	-0.0039932	0.00414188	0.337252	17977	0.880031	No
Brain-Amygdala	125	CDK8	ENSG00000132964.11	13	26254104	26405238	-0.00631834	0.00441242	0.155187	17977	0.785604	No
Brain-Amygdala	125	WASF3	ENSG00000132970.12	13	26557703	26688948	0.00640598	0.00643709	0.321987	17977	0.873786	No
Brain-Amygdala	125	GPR12	ENSG00000132975.7	13	26755200	26760785	0.00739459	0.00763058	0.334778	17977	0.880031	No
Brain-Amygdala	125	USP12	ENSG00000152484.13	13	27066142	27171896	0.00483046	0.0041494	0.247059	17977	0.841824	No
Brain-Amygdala	125	RP11-428O18.6	ENSG00000275294.4	13	27178263	27251288	0.00356164	0.0159877	0.824153	17977	0.972617	No
Brain-Amygdala	125	RPL21	ENSG00000122026.10	13	27251309	27256691	0.00420996	0.00521737	0.421576	17977	0.905361	No
Brain-Amygdala	125	RASL11A	ENSG00000122035.6	13	27270327	27273690	0.0142484	0.00987766	0.1522	17977	0.782869	No
Brain-Amygdala	125	GTF3A	ENSG00000122034.14	13	27424544	27435642	0.002345	0.00422547	0.580121	17977	0.938423	No
Brain-Amygdala	125	MTIF3	ENSG00000122033.14	13	27435689	27450591	0.000942747	0.00306145	0.758749	17977	0.965703	No
Brain-Amygdala	125	LNX2	ENSG00000139517.7	13	27545911	27620404	0.00184078	0.00534966	0.731479	17977	0.96067	No
Brain-Amygdala	125	POLR1D	ENSG00000186184.16	13	27620742	27744237	0.00366699	0.00340288	0.283723	17977	0.860059	No
Brain-Amygdala	125	GSX1	ENSG00000169840.4	13	27792643	27794768	-0.0246482	0.0277441	0.37639	17977	0.892147	No
Brain-Amygdala	125	ATP5EP2	ENSG00000180389.6	13	27945206	27945590	-0.00456288	0.022736	0.841337	17977	0.975135	No
Brain-Amygdala	125	FLT3	ENSG00000122025.14	13	28003274	28100592	0.0105648	0.0212675	0.620421	17977	0.947445	No
Brain-Amygdala	125	PAN3	ENSG00000152520.13	13	28138506	28295335	-0.00468417	0.00314143	0.138993	17977	0.772725	No
Brain-Amygdala	125	FLT1	ENSG00000102755.11	13	28300344	28495145	0.00219768	0.00987955	0.824406	17977	0.972617	No
Brain-Amygdala	125	POMP	ENSG00000132963.7	13	28659104	28678925	-0.00104384	0.00274775	0.70481	17977	0.955987	No
Brain-Amygdala	125	SLC46A3	ENSG00000139508.14	13	28700064	28718970	0.00389039	0.00458801	0.398434	17977	0.898626	No
Brain-Amygdala	125	MTUS2	ENSG00000132938.19	13	28820348	29505947	0.00329425	0.00749975	0.661402	17977	0.95269	No
Brain-Amygdala	125	SLC7A1	ENSG00000139514.12	13	29509410	29595688	0.00522217	0.00641914	0.41779	17977	0.904449	No
Brain-Amygdala	125	UBL3	ENSG00000122042.9	13	29764371	29850684	0.00500852	0.00332346	0.134867	17977	0.76986	No
Brain-Amygdala	125	KATNAL1	ENSG00000102781.13	13	30202630	30307484	0.0124916	0.00396792	0.00214983	17977	0.420678	No
Brain-Amygdala	125	LINC00426	ENSG00000238121.5	13	30340270	30377145	-0.00264632	0.0143711	0.854264	17977	0.976156	No
Brain-Amygdala	125	UBE2L5P	ENSG00000236444.4	13	30422488	30428616	0.0143951	0.0194207	0.460243	17977	0.913048	No
Brain-Amygdala	125	HMGB1	ENSG00000189403.14	13	30456704	30617597	0.0057686	0.00280559	0.0423006	17977	0.646132	No
Brain-Amygdala	125	USPL1	ENSG00000132952.11	13	30617693	30660770	-0.00127227	0.00514574	0.805209	17977	0.97009	No
Brain-Amygdala	125	ALOX5AP	ENSG00000132965.9	13	30713478	30764426	0.00636069	0.00968115	0.512635	17977	0.924893	No
Brain-Amygdala	125	LINC00398	ENSG00000237879.1	13	30803206	30810645	0.0197736	0.0275812	0.475044	17977	0.91718	No
Brain-Amygdala	125	MEDAG	ENSG00000102802.9	13	30906191	30925572	-0.00263644	0.022505	0.90697	17977	0.985907	No
Brain-Amygdala	125	TEX26	ENSG00000175664.9	13	30932703	30975502	0.00735931	0.0130806	0.574921	17977	0.93778	No
Brain-Amygdala	125	HSPH1	ENSG00000120694.19	13	31134974	31162388	0.0230336	0.0105638	0.0315031	17977	0.615582	No
Brain-Amygdala	125	B3GLCT	ENSG00000187676.7	13	31199936	31332276	0.00571576	0.00746708	0.445748	17977	0.910882	No
Brain-Amygdala	125	RXFP2	ENSG00000133105.7	13	31739542	31803388	-0.0154816	0.0373817	0.679626	17977	0.95313	No
Brain-Amygdala	125	FRY	ENSG00000073910.19	13	32031300	32299122	0.00220382	0.00473868	0.642863	17977	0.951313	No
Brain-Amygdala	125	N4BP2L1	ENSG00000139597.17	13	32400723	32428311	0.00363584	0.0037026	0.328416	17977	0.877953	No
Brain-Amygdala	125	N4BP2L2	ENSG00000244754.8	13	32432417	32538885	0.00105087	0.00243013	0.666332	17977	0.95269	No
Brain-Amygdala	125	PDS5B	ENSG00000083642.18	13	32586427	32778019	-0.000283349	0.00393309	0.942708	17977	0.99164	No
Brain-Amygdala	125	RP11-380B4.3	ENSG00000277151.1	13	32782874	32788178	0.0186428	0.00967742	0.0568083	17977	0.693649	No
Brain-Amygdala	125	KL	ENSG00000133116.7	13	33016433	33066145	0.0207339	0.0147008	0.161439	17977	0.789787	No
Brain-Amygdala	125	STARD13	ENSG00000133121.20	13	33103135	33350630	0.000571705	0.00431421	0.894834	17977	0.984161	No
Brain-Amygdala	125	RP11-141M1.3	ENSG00000230490.2	13	33355206	33676768	0.0358443	0.0268359	0.184596	17977	0.799572	No
Brain-Amygdala	125	RFC3	ENSG00000133119.12	13	33818049	33966558	-0.00612476	0.00603193	0.312299	17977	0.871643	No
Brain-Amygdala	125	RP11-307O13.1	ENSG00000261728.1	13	34925834	34928076	0.00282885	0.0165365	0.864507	17977	0.978285	No
Brain-Amygdala	125	NBEA	ENSG00000172915.18	13	34942287	35673022	0.00827417	0.0047645	0.0854427	17977	0.728441	No
Brain-Amygdala	125	MAB21L1	ENSG00000180660.7	13	35474182	35477209	-0.0033386	0.0142754	0.81555	17977	0.971381	No
Brain-Amygdala	125	DCLK1	ENSG00000133083.14	13	35768652	36131306	0.00846341	0.00708168	0.234787	17977	0.836957	No
Brain-Amygdala	125	SOHLH2	ENSG00000120669.15	13	36168208	36214615	-0.0180575	0.0216814	0.406853	17977	0.901578	No
Brain-Amygdala	125	CCDC169	ENSG00000242715.7	13	36222008	36297840	0.00122013	0.0185337	0.947639	17977	0.991714	No
Brain-Amygdala	125	SPG20	ENSG00000133104.12	13	36301638	36370180	0.00308957	0.00274322	0.262674	17977	0.849446	No
Brain-Amygdala	125	CCNA1	ENSG00000133101.9	13	36431520	36442882	0.00941595	0.00938206	0.317918	17977	0.873717	No
Brain-Amygdala	125	SERTM1	ENSG00000180440.3	13	36673912	36697839	0.00497062	0.0107265	0.644057	17977	0.951313	No
Brain-Amygdala	125	RFXAP	ENSG00000133111.3	13	36819224	36829104	-0.00183331	0.0055046	0.739773	17977	0.962224	No
Brain-Amygdala	125	SMAD9	ENSG00000120693.13	13	36844831	36920765	0.00493312	0.00693385	0.478411	17977	0.91729	No
Brain-Amygdala	125	ALG5	ENSG00000120697.8	13	36949775	37000261	-0.00291001	0.0031915	0.364003	17977	0.887537	No
Brain-Amygdala	125	EXOSC8	ENSG00000120699.12	13	36998816	37009311	-0.00579698	0.00354787	0.105326	17977	0.750488	No
Brain-Amygdala	125	SUPT20H	ENSG00000102710.19	13	37009614	37059713	-0.00374801	0.0029508	0.206887	17977	0.816153	No
Brain-Amygdala	125	POSTN	ENSG00000133110.14	13	37562583	37598844	0.0306527	0.0235462	0.195885	17977	0.808971	No
Brain-Amygdala	125	TRPC4	ENSG00000133107.14	13	37636636	37870425	-0.00552169	0.0116981	0.637914	17977	0.951068	No
Brain-Amygdala	125	LINC00571	ENSG00000223685.5	13	38050817	38143232	0.00946705	0.0259345	0.715833	17977	0.957725	No
Brain-Amygdala	125	UFM1	ENSG00000120686.11	13	38349851	38363619	0.00658267	0.00365184	0.0743812	17977	0.719037	No
Brain-Amygdala	125	LINC00437	ENSG00000236354.1	13	38533343	38545299	0.00962872	0.0343882	0.780039	17977	0.967502	No
Brain-Amygdala	125	FREM2	ENSG00000150893.10	13	38687129	38887131	0.00779677	0.0198757	0.695665	17977	0.955583	No
Brain-Amygdala	125	STOML3	ENSG00000133115.11	13	38965925	38991066	-0.00321406	0.0323024	0.920935	17977	0.987876	No
Brain-Amygdala	125	PROSER1	ENSG00000120685.19	13	39009866	39038076	0.000159026	0.00305979	0.958651	17977	0.994525	No
Brain-Amygdala	125	NHLRC3	ENSG00000188811.13	13	39038311	39050109	-0.00212006	0.0034972	0.545705	17977	0.931349	No
Brain-Amygdala	125	RP11-50D16.4	ENSG00000273507.4	13	39053072	39221927	-0.00728154	0.0144239	0.61476	17977	0.946008	No
Brain-Amygdala	125	LHFP	ENSG00000183722.7	13	39342892	39603528	0.00237049	0.00494471	0.632671	17977	0.949536	No
Brain-Amygdala	125	COG6	ENSG00000133103.16	13	39655627	39791665	-0.00432972	0.00385777	0.264328	17977	0.849446	No
Brain-Amygdala	125	LINC00598	ENSG00000215483.9	13	40079106	40535807	-0.00550004	0.0113543	0.62913	17977	0.948264	No
Brain-Amygdala	125	FOXO1	ENSG00000150907.7	13	40469953	40666597	0.00240063	0.0052928	0.651096	17977	0.95269	No
Brain-Amygdala	125	MRPS31	ENSG00000102738.7	13	40729135	40771173	-0.00365955	0.00354178	0.303906	17977	0.870663	No
Brain-Amygdala	125	SLC25A15	ENSG00000102743.14	13	40789412	40810111	0.0127349	0.00885355	0.153354	17977	0.783561	No
Brain-Amygdala	125	ELF1	ENSG00000120690.15	13	40932028	41061273	-0.00609229	0.00511798	0.236637	17977	0.837453	No
Brain-Amygdala	125	WBP4	ENSG00000120688.8	13	41061441	41084006	0.00293897	0.00331172	0.376907	17977	0.892173	No
Brain-Amygdala	125	KBTBD6	ENSG00000165572.7	13	41127569	41132746	0.000415923	0.00353537	0.906577	17977	0.985907	No
Brain-Amygdala	125	KBTBD7	ENSG00000120696.8	13	41189833	41194566	-0.00464447	0.00471103	0.326506	17977	0.87718	No
Brain-Amygdala	125	MTRF1	ENSG00000120662.15	13	41216369	41263577	-0.00672939	0.00465347	0.151184	17977	0.782095	No
Brain-Amygdala	125	NAA16	ENSG00000172766.18	13	41311205	41377030	0.000183897	0.00464518	0.968498	17977	0.996565	No
Brain-Amygdala	125	RGCC	ENSG00000102760.12	13	41457559	41470882	0.00187961	0.00789036	0.812187	17977	0.971089	No
Brain-Amygdala	125	VWA8	ENSG00000102763.17	13	41566837	41961120	0.00125058	0.00383458	0.744986	17977	0.963587	No
Brain-Amygdala	125	DGKH	ENSG00000102780.16	13	42040036	42256578	-0.00410893	0.00654919	0.531789	17977	0.928053	No
Brain-Amygdala	125	AKAP11	ENSG00000023516.8	13	42272153	42323267	0.00640224	0.00545904	0.24359	17977	0.840664	No
Brain-Amygdala	125	FAM216B	ENSG00000179813.6	13	42781550	42791549	-0.0112117	0.0269265	0.677998	17977	0.953024	No
Brain-Amygdala	125	EPSTI1	ENSG00000133106.14	13	42886388	42992249	0.000339313	0.0116305	0.976782	17977	0.998265	No
Brain-Amygdala	125	DNAJC15	ENSG00000120675.5	13	43023203	43114224	0.0124556	0.00755873	0.102431	17977	0.746295	No
Brain-Amygdala	125	ENOX1	ENSG00000120658.13	13	43213518	43786908	0.0103054	0.00502692	0.0429004	17977	0.646132	No
Brain-Amygdala	125	ENOX1-AS1	ENSG00000233821.1	13	43543918	43548056	0.0188615	0.0247464	0.447686	17977	0.910882	No
Brain-Amygdala	125	CCDC122	ENSG00000151773.12	13	43823909	43874927	-0.0204964	0.0101144	0.0453028	17977	0.655335	No
Brain-Amygdala	125	LACC1	ENSG00000179630.10	13	43879284	43893932	0.0134539	0.0108087	0.216058	17977	0.82115	No
Brain-Amygdala	125	LINC00284	ENSG00000233725.7	13	43908669	44030461	-0.0115516	0.0156996	0.463532	17977	0.914703	No
Brain-Amygdala	125	LINC00390	ENSG00000226519.1	13	44106378	44137236	0.0193453	0.0281071	0.49283	17977	0.921633	No
Brain-Amygdala	125	RP11-269C23.5	ENSG00000277831.1	13	44369365	44369877	0.00567758	0.0104534	0.588214	17977	0.939131	No
Brain-Amygdala	125	SERP2	ENSG00000151778.10	13	44373665	44397714	0.00635073	0.00386512	0.103414	17977	0.747469	No
Brain-Amygdala	125	TUSC8	ENSG00000237361.2	13	44400250	44405984	0.0559852	0.0268249	0.0393507	17977	0.641349	No
Brain-Amygdala	125	TSC22D1	ENSG00000102804.14	13	44432143	44576565	0.00668989	0.00705598	0.345289	17977	0.881086	No
Brain-Amygdala	125	NUFIP1	ENSG00000083635.7	13	44939249	44989483	-0.00783604	0.00436181	0.0753447	17977	0.719037	No
Brain-Amygdala	125	GPALPP1	ENSG00000133114.17	13	44989529	45037669	0.00347818	0.00340614	0.309576	17977	0.870663	No
Brain-Amygdala	125	GTF2F2	ENSG00000188342.11	13	45120515	45284909	0.00124145	0.0032481	0.703095	17977	0.955658	No
Brain-Amygdala	125	KCTD4	ENSG00000180332.6	13	45192853	45194717	0.0104535	0.00746119	0.164204	17977	0.79203	No
Brain-Amygdala	125	TPT1	ENSG00000133112.16	13	45333471	45341344	0.0027951	0.00412006	0.499031	17977	0.92285	No
Brain-Amygdala	125	SLC25A30	ENSG00000174032.16	13	45393414	45411938	0.000535017	0.00486163	0.912585	17977	0.986754	No
Brain-Amygdala	125	COG3	ENSG00000136152.14	13	45464898	45536630	-0.00576074	0.0026472	0.0318281	17977	0.617233	No
Brain-Amygdala	125	ERICH6B	ENSG00000165837.11	13	45534522	45615739	-0.00640324	0.0180202	0.723065	17977	0.958647	No
Brain-Amygdala	125	LINC01055	ENSG00000235366.2	13	45680184	45701184	-0.0179084	0.0345765	0.605615	17977	0.942774	No
Brain-Amygdala	125	SIAH3	ENSG00000215475.4	13	45777243	45851736	-0.00857689	0.00788232	0.279083	17977	0.859369	No
Brain-Amygdala	125	ZC3H13	ENSG00000123200.16	13	45954465	46052759	0.00968337	0.00430323	0.0265584	17977	0.599923	No
Brain-Amygdala	125	CPB2	ENSG00000080618.13	13	46053186	46105076	-0.00172819	0.0229578	0.94014	17977	0.99164	No
Brain-Amygdala	125	LCP1	ENSG00000136167.13	13	46125920	46211871	0.00286345	0.00767407	0.709816	17977	0.956941	No
Brain-Amygdala	125	LRRC63	ENSG00000173988.12	13	46211943	46277366	0.00115549	0.011046	0.916891	17977	0.98699	No
Brain-Amygdala	125	RUBCNL	ENSG00000102445.18	13	46342000	46438190	-0.00587921	0.00922389	0.525286	17977	0.928053	No
Brain-Amygdala	125	LRCH1	ENSG00000136141.14	13	46553168	46753040	0.00454431	0.00476726	0.342704	17977	0.880673	No
Brain-Amygdala	125	ESD	ENSG00000139684.13	13	46771256	46797232	0.00348046	0.00306776	0.259206	17977	0.8476	No
Brain-Amygdala	125	HTR2A	ENSG00000102468.10	13	46831550	46897076	0.0260223	0.0125721	0.0409681	17977	0.646132	No
Brain-Amygdala	125	LINC00562	ENSG00000260388.2	13	47930153	47932622	-0.0242041	0.0221014	0.27601	17977	0.858254	No
Brain-Amygdala	125	SUCLA2	ENSG00000136143.14	13	47936491	48001354	0.000934904	0.00331317	0.778373	17977	0.967333	No
Brain-Amygdala	125	NUDT15	ENSG00000136159.3	13	48037567	48047222	0.00505399	0.00464708	0.279327	17977	0.859369	No
Brain-Amygdala	125	MED4	ENSG00000136146.14	13	48053323	48095131	0.00281963	0.00306596	0.359901	17977	0.887537	No
Brain-Amygdala	125	ITM2B	ENSG00000136156.12	13	48233158	48270357	0.00275793	0.00419179	0.512047	17977	0.924855	No
Brain-Amygdala	125	LINC00441	ENSG00000231473.2	13	48296513	48303661	-0.00721881	0.0284271	0.800047	17977	0.968752	No
Brain-Amygdala	125	RB1	ENSG00000139687.13	13	48303775	48481986	0.00169158	0.00456861	0.711949	17977	0.956958	No
Brain-Amygdala	125	LPAR6	ENSG00000139679.15	13	48389567	48444704	0.0187485	0.00735056	0.0122241	17977	0.556337	No
Brain-Amygdala	125	RCBTB2	ENSG00000136161.12	13	48488959	48533256	0.00782465	0.00431776	0.0728686	17977	0.716145	No
Brain-Amygdala	125	CYSLTR2	ENSG00000152207.7	13	48653711	48711226	-0.0018058	0.0129585	0.889443	17977	0.983426	No
Brain-Amygdala	125	FNDC3A	ENSG00000102531.16	13	48975981	49209779	-0.00434714	0.00348998	0.215736	17977	0.820958	No
Brain-Amygdala	125	CDADC1	ENSG00000102543.14	13	49247925	49293485	-0.00138972	0.00355439	0.696614	17977	0.955583	No
Brain-Amygdala	125	CAB39L	ENSG00000102547.18	13	49308650	49444126	-0.002242	0.00584398	0.702034	17977	0.955613	No
Brain-Amygdala	125	SETDB2	ENSG00000136169.16	13	49444374	49495003	-0.00488834	0.00377172	0.197854	17977	0.811218	No
Brain-Amygdala	125	PHF11	ENSG00000136147.17	13	49495665	49528987	-0.00678163	0.00351605	0.0565128	17977	0.693649	No
Brain-Amygdala	125	RCBTB1	ENSG00000136144.11	13	49531946	49585583	-0.00523135	0.00366931	0.156977	17977	0.785604	No
Brain-Amygdala	125	ARL11	ENSG00000152213.3	13	49628299	49633872	-0.0125562	0.0170138	0.46219	17977	0.914058	No
Brain-Amygdala	125	EBPL	ENSG00000123179.13	13	49660723	49691475	-0.000312267	0.00563561	0.95592	17977	0.994074	No
Brain-Amygdala	125	KPNA3	ENSG00000102753.9	13	49699307	49792885	-0.00253408	0.00304795	0.407668	17977	0.901578	No
Brain-Amygdala	125	SPRYD7	ENSG00000123178.14	13	49912706	49936490	-0.000605144	0.00332365	0.855884	17977	0.976156	No
Brain-Amygdala	125	TRIM13	ENSG00000204977.9	13	49995888	50018451	-0.00201506	0.00327331	0.539514	17977	0.929607	No
Brain-Amygdala	125	KCNRG	ENSG00000198553.8	13	50018823	50020922	-0.000515533	0.0216683	0.981065	17977	0.998879	No
Brain-Amygdala	125	DLEU1	ENSG00000176124.11	13	50082171	50723236	0.00174367	0.00869448	0.841447	17977	0.975135	No
Brain-Amygdala	125	DLEU7	ENSG00000186047.9	13	50711008	50843939	-0.00324881	0.0065176	0.619217	17977	0.947445	No
Brain-Amygdala	125	RNASEH2B	ENSG00000136104.19	13	50909678	50973745	0.00193317	0.00550842	0.726344	17977	0.959739	No
Brain-Amygdala	125	LINC00371	ENSG00000226792.7	13	51082119	51200252	-0.000348535	0.0279647	0.99008	17977	0.99937	No
Brain-Amygdala	125	FAM124A	ENSG00000150510.16	13	51222334	51284241	-0.00295311	0.00473945	0.534602	17977	0.92873	No
Brain-Amygdala	125	SERPINE3	ENSG00000253309.6	13	51335773	51361364	-0.0161134	0.020975	0.444115	17977	0.910605	No
Brain-Amygdala	125	INTS6	ENSG00000102786.14	13	51354077	51453592	-0.00377699	0.00359652	0.296094	17977	0.868227	No
Brain-Amygdala	125	WDFY2	ENSG00000139668.8	13	51584455	51767707	-0.00219872	0.00389975	0.574108	17977	0.93778	No
Brain-Amygdala	125	DHRS12	ENSG00000102796.10	13	51767993	51803723	0.0029002	0.00389487	0.458197	17977	0.912647	No
Brain-Amygdala	125	LINC00282	ENSG00000281106.2	13	51813833	51845175	-0.0247477	0.0114909	0.0335986	17977	0.622821	No
Brain-Amygdala	125	ATP7B	ENSG00000123191.14	13	51930436	52012125	-0.000682336	0.00766127	0.929205	17977	0.989047	No
Brain-Amygdala	125	ALG11	ENSG00000253710.2	13	52012398	52024690	0.0186305	0.00744076	0.0138548	17977	0.565324	No
Brain-Amygdala	125	UTP14C	ENSG00000253797.2	13	52029665	52033600	0.00373631	0.00355964	0.296345	17977	0.868227	No
Brain-Amygdala	125	NEK5	ENSG00000197168.11	13	52033611	52127662	0.0069767	0.0101374	0.492867	17977	0.921633	No
Brain-Amygdala	125	NEK3	ENSG00000136098.16	13	52132724	52159861	-0.00835128	0.00601862	0.168262	17977	0.793327	No
Brain-Amygdala	125	THSD1	ENSG00000136114.15	13	52377167	52406494	0.00374522	0.00695837	0.591578	17977	0.939659	No
Brain-Amygdala	125	VPS36	ENSG00000136100.12	13	52412602	52450622	0.00222479	0.00373145	0.552332	17977	0.933304	No
Brain-Amygdala	125	RP11-245D16.4	ENSG00000278238.1	13	52454775	52455331	0.00784453	0.0142749	0.58383	17977	0.938658	No
Brain-Amygdala	125	CKAP2	ENSG00000136108.14	13	52455429	52476628	-0.00374371	0.00602888	0.535996	17977	0.92873	No
Brain-Amygdala	125	HNRNPA1L2	ENSG00000139675.11	13	52640786	52643796	0.00118989	0.00428095	0.781608	17977	0.967832	No
Brain-Amygdala	125	RP11-93H24.3	ENSG00000273723.1	13	52651305	52652279	-0.0216008	0.00929012	0.0220258	17977	0.588001	No
Brain-Amygdala	125	SUGT1	ENSG00000165416.14	13	52652709	52700909	0.0039672	0.0030098	0.190396	17977	0.803048	No
Brain-Amygdala	125	CNMD	ENSG00000136110.12	13	52703264	52739812	0.0163675	0.00993041	0.102355	17977	0.746295	No
Brain-Amygdala	125	PCDH8	ENSG00000136099.13	13	52842889	52848641	0.00722462	0.0111157	0.517172	17977	0.926811	No
Brain-Amygdala	125	OLFM4	ENSG00000102837.6	13	53028759	53052057	0.0104906	0.0212493	0.622575	17977	0.9479	No
Brain-Amygdala	125	RP11-24H2.3	ENSG00000279325.1	13	53193667	53198540	0.0437238	0.0295634	0.142196	17977	0.775072	No
Brain-Amygdala	125	PCDH17	ENSG00000118946.11	13	57631810	57729311	-0.00389783	0.00455187	0.393811	17977	0.895578	No
Brain-Amygdala	125	RP11-538C21.2	ENSG00000277448.1	13	58165827	58209483	-0.00885854	0.0293453	0.763358	17977	0.965703	No
Brain-Amygdala	125	DIAPH3	ENSG00000139734.17	13	59665583	60163987	0.00788376	0.00895741	0.380833	17977	0.892861	No
Brain-Amygdala	125	TDRD3	ENSG00000083544.13	13	60396457	60573878	0.00784339	0.00387068	0.0453124	17977	0.655335	No
Brain-Amygdala	125	PCDH20	ENSG00000280165.1	13	61409685	61415522	0.00111992	0.00796506	0.888457	17977	0.983426	No
Brain-Amygdala	125	RP11-432J3.4	ENSG00000279797.1	13	61424689	61427946	0.0102012	0.0260046	0.69566	17977	0.955583	No
Brain-Amygdala	125	PCDH9	ENSG00000184226.14	13	66302834	67230445	0.00160767	0.003602	0.656298	17977	0.95269	No
Brain-Amygdala	125	KLHL1	ENSG00000150361.11	13	69700594	70108493	-0.0224297	0.013005	0.0875806	17977	0.729293	No
Brain-Amygdala	125	DACH1	ENSG00000276644.4	13	71437966	71867192	0.00530767	0.00919138	0.564888	17977	0.935367	No
Brain-Amygdala	125	MZT1	ENSG00000204899.5	13	72708357	72727687	0.00212207	0.00641509	0.741472	17977	0.962767	No
Brain-Amygdala	125	BORA	ENSG00000136122.15	13	72727749	72747111	-0.00198931	0.0107002	0.852879	17977	0.976156	No
Brain-Amygdala	125	DIS3	ENSG00000083520.14	13	72752169	72782058	-0.00159151	0.00301714	0.598988	17977	0.941856	No
Brain-Amygdala	125	PIBF1	ENSG00000083535.15	13	72782097	73016461	-0.00234133	0.00526919	0.657727	17977	0.95269	No
Brain-Amygdala	125	KLF5	ENSG00000102554.13	13	73054976	73077542	0.00420972	0.0116605	0.718821	17977	0.958188	No
Brain-Amygdala	125	KLF12	ENSG00000118922.17	13	73686089	73995049	0.00103187	0.00421467	0.807077	17977	0.970195	No
Brain-Amygdala	125	TBC1D4	ENSG00000136111.12	13	75284665	75482114	0.00541212	0.00744277	0.468774	17977	0.916878	No
Brain-Amygdala	125	COMMD6	ENSG00000188243.12	13	75525219	75549439	0.00464554	0.00461909	0.316904	17977	0.873717	No
Brain-Amygdala	125	UCHL3	ENSG00000118939.17	13	75549480	75606020	-0.00731397	0.00790029	0.356722	17977	0.886382	No
Brain-Amygdala	125	LMO7	ENSG00000136153.19	13	75620434	75859870	0.00465039	0.00648001	0.474597	17977	0.91718	No
Brain-Amygdala	125	KCTD12	ENSG00000178695.5	13	76880166	76886390	0.019252	0.00658245	0.00424035	17977	0.465768	No
Brain-Amygdala	125	AC000403.4	ENSG00000278727.1	13	76887551	76891135	-0.00275033	0.00852159	0.74754	17977	0.964111	No
Brain-Amygdala	125	CLN5	ENSG00000102805.14	13	76990660	77019143	0.000238453	0.00383526	0.950545	17977	0.993315	No
Brain-Amygdala	125	FBXL3	ENSG00000005812.10	13	77000147	77027195	-2.28903e-05	0.0037129	0.995093	17977	0.999439	No
Brain-Amygdala	125	AC001226.7	ENSG00000274898.1	13	77027944	77028482	-0.0117639	0.0275628	0.670412	17977	0.953024	No
Brain-Amygdala	125	MYCBP2	ENSG00000005810.17	13	77044655	77327050	0.00767631	0.00400018	0.0577534	17977	0.693649	No
Brain-Amygdala	125	SCEL	ENSG00000136155.16	13	77535674	77645263	0.0192128	0.025782	0.457848	17977	0.912647	No
Brain-Amygdala	125	SLAIN1	ENSG00000139737.21	13	77697854	77764242	-0.00213512	0.00424726	0.616244	17977	0.946291	No
Brain-Amygdala	125	EDNRB	ENSG00000136160.14	13	77895481	77919688	-0.00022162	0.00901838	0.980442	17977	0.998879	No
Brain-Amygdala	125	POU4F1	ENSG00000152192.7	13	78599620	78603560	-0.000548522	0.0239454	0.981769	17977	0.998879	No
Brain-Amygdala	125	RNF219	ENSG00000152193.7	13	78614291	78659179	-0.00177035	0.00421427	0.675298	17977	0.953024	No
Brain-Amygdala	125	RBM26	ENSG00000139746.15	13	79311824	79406221	-0.00162895	0.00289397	0.574743	17977	0.93778	No
Brain-Amygdala	125	NDFIP2	ENSG00000102471.13	13	79481124	79556075	0.00104813	0.00436839	0.810858	17977	0.971089	No
Brain-Amygdala	125	LINC01080	ENSG00000281721.1	13	80011077	80028283	0.0151975	0.0166579	0.363725	17977	0.887537	No
Brain-Amygdala	125	SPRY2	ENSG00000136158.11	13	80335976	80340951	0.00382245	0.00526992	0.469893	17977	0.916878	No
Brain-Amygdala	125	LINC00377	ENSG00000229246.1	13	81043670	81044442	-0.0191362	0.0310104	0.538537	17977	0.929607	No
Brain-Amygdala	125	SLITRK1	ENSG00000178235.7	13	83877205	83882393	0.00526993	0.00571691	0.35878	17977	0.887315	No
Brain-Amygdala	125	MIR4500HG	ENSG00000228824.6	13	87443987	87671259	0.0263959	0.0149936	0.081295	17977	0.726314	No
Brain-Amygdala	125	RP11-29P20.1	ENSG00000272515.1	13	87607907	87609234	0.0245125	0.015878	0.125704	17977	0.766303	No
Brain-Amygdala	125	SLITRK5	ENSG00000165300.7	13	87672615	87696272	0.00408901	0.00547262	0.45666	17977	0.912647	No
Brain-Amygdala	125	GPC5	ENSG00000179399.14	13	91398607	92873682	0.00436687	0.00752885	0.563169	17977	0.935367	No
Brain-Amygdala	125	GPC6	ENSG00000183098.10	13	93227318	94407401	-0.00779947	0.00916285	0.39663	17977	0.896882	No
Brain-Amygdala	125	DCT	ENSG00000080166.15	13	94436808	94479682	0.0047104	0.00965624	0.626722	17977	0.948264	No
Brain-Amygdala	125	TGDS	ENSG00000088451.10	13	94574051	94596257	-0.00419079	0.00476513	0.381193	17977	0.892861	No
Brain-Amygdala	125	GPR180	ENSG00000152749.7	13	94601903	94634645	0.000762983	0.0046578	0.870204	17977	0.979396	No
Brain-Amygdala	125	LINC00391	ENSG00000238230.1	13	94699694	94702862	0.0049984	0.0148372	0.73689	17977	0.961357	No
Brain-Amygdala	125	SOX21	ENSG00000125285.5	13	94709622	94712399	0.00126881	0.00586712	0.829215	17977	0.973555	No
Brain-Amygdala	125	SOX21-AS1	ENSG00000227640.2	13	94712716	94716246	0.00512583	0.00455238	0.262796	17977	0.849446	No
Brain-Amygdala	125	ABCC4	ENSG00000125257.13	13	95019829	95301446	-0.00856493	0.00808883	0.292141	17977	0.86707	No
Brain-Amygdala	125	CLDN10	ENSG00000134873.9	13	95433604	95578201	0.0270158	0.00910374	0.00373283	17977	0.450255	No
Brain-Amygdala	125	DZIP1	ENSG00000134874.17	13	95579760	95644703	-0.00473778	0.0049372	0.339499	17977	0.880031	No
Brain-Amygdala	125	DNAJC3-AS1	ENSG00000247400.3	13	95648733	95676925	0.018591	0.00635662	0.00424128	17977	0.465768	No
Brain-Amygdala	125	DNAJC3	ENSG00000102580.14	13	95677139	95794989	-0.00123392	0.00404286	0.760822	17977	0.965703	No
Brain-Amygdala	125	UGGT2	ENSG00000102595.19	13	95801580	96053482	0.00154948	0.00399364	0.698827	17977	0.955583	No
Brain-Amygdala	125	HS6ST3	ENSG00000185352.8	13	96090839	96839562	0.00281859	0.00866419	0.745602	17977	0.963798	No
Brain-Amygdala	125	OXGR1	ENSG00000165621.8	13	96985719	96994730	-0.0224684	0.0230177	0.331284	17977	0.87913	No
Brain-Amygdala	125	MBNL2	ENSG00000139793.18	13	97221434	97394120	0.00496191	0.00379754	0.194254	17977	0.808971	No
Brain-Amygdala	125	RAP2A	ENSG00000125249.6	13	97434222	97469128	0.00389901	0.0038071	0.308167	17977	0.870663	No
Brain-Amygdala	125	IPO5	ENSG00000065150.18	13	97953658	98024297	0.00573612	0.00302287	0.0605523	17977	0.696273	No
Brain-Amygdala	125	FARP1	ENSG00000152767.16	13	98142562	98455176	0.00128706	0.00466621	0.783235	17977	0.967999	No
Brain-Amygdala	125	STK24	ENSG00000102572.14	13	98445185	98577151	0.00351521	0.00401555	0.383393	17977	0.893304	No
Brain-Amygdala	125	DOCK9	ENSG00000088387.18	13	98793429	99086625	-0.00369529	0.0044434	0.407539	17977	0.901578	No
Brain-Amygdala	125	UBAC2-AS1	ENSG00000228889.6	13	99196377	99200710	0.00422752	0.0103977	0.685158	17977	0.954416	No
Brain-Amygdala	125	UBAC2	ENSG00000134882.15	13	99200774	99386434	0.000272303	0.00321828	0.932735	17977	0.9892	No
Brain-Amygdala	125	GPR18	ENSG00000125245.12	13	99254714	99261744	0.00452446	0.0330925	0.891518	17977	0.983915	No
Brain-Amygdala	125	GPR183	ENSG00000169508.6	13	99294530	99307405	-0.0157528	0.0178925	0.380684	17977	0.892861	No
Brain-Amygdala	125	TM9SF2	ENSG00000125304.8	13	99501417	99564006	-0.00245712	0.00405874	0.546252	17977	0.931349	No
Brain-Amygdala	125	CLYBL	ENSG00000125246.15	13	99606669	99897134	0.0086278	0.00603794	0.15605	17977	0.785604	No
Brain-Amygdala	125	ZIC5	ENSG00000139800.8	13	99962964	99971909	0.00330899	0.0108796	0.76163	17977	0.965703	No
Brain-Amygdala	125	ZIC2	ENSG00000043355.11	13	99981772	99986773	0.0134935	0.0118824	0.258767	17977	0.84738	No
Brain-Amygdala	125	RP11-12G12.7	ENSG00000274605.1	13	100086031	100088848	-0.0156579	0.00850847	0.0686071	17977	0.711684	No
Brain-Amygdala	125	PCCA	ENSG00000175198.15	13	100089015	100530163	-0.00329527	0.00393451	0.404235	17977	0.900368	No
Brain-Amygdala	125	GGACT	ENSG00000134864.10	13	100530438	100589528	0.0062576	0.00737526	0.39815	17977	0.898512	No
Brain-Amygdala	125	TMTC4	ENSG00000125247.15	13	100603927	100675093	-0.0101023	0.00599304	0.0948859	17977	0.740507	No
Brain-Amygdala	125	NALCN	ENSG00000102452.15	13	101053776	101416492	0.00758177	0.00394902	0.0576357	17977	0.693649	No
Brain-Amygdala	125	ITGBL1	ENSG00000198542.13	13	101452593	101706902	-0.0119039	0.0229045	0.604376	17977	0.942774	No
Brain-Amygdala	125	FGF14	ENSG00000102466.15	13	101710804	102402457	0.0116643	0.00657209	0.0788821	17977	0.723236	No
Brain-Amygdala	125	FGF14-AS2	ENSG00000272143.1	13	102394630	102395703	0.0126166	0.00793948	0.115104	17977	0.761594	No
Brain-Amygdala	125	RP11-29B2.6	ENSG00000276957.1	13	102593338	102593873	-0.0162535	0.0136197	0.235462	17977	0.837369	No
Brain-Amygdala	125	TPP2	ENSG00000134900.11	13	102597003	102679958	0.00145626	0.00282272	0.607024	17977	0.942774	No
Brain-Amygdala	125	TEX30	ENSG00000151287.16	13	102765990	102773811	-0.0056179	0.0061285	0.36145	17977	0.887537	No
Brain-Amygdala	125	KDELC1	ENSG00000134901.12	13	102784281	102799007	-0.0114414	0.00727683	0.118947	17977	0.764164	No
Brain-Amygdala	125	BIVM	ENSG00000134897.13	13	102799049	102841535	-0.00547655	0.00364827	0.13638	17977	0.76986	No
Brain-Amygdala	125	ERCC5	ENSG00000134899.18	13	102844844	102874858	0.00147262	0.00840787	0.861307	17977	0.977878	No
Brain-Amygdala	125	RP11-255P5.2	ENSG00000272542.1	13	102888858	102889834	-0.0155093	0.0250956	0.537933	17977	0.92943	No
Brain-Amygdala	125	RP11-255P5.3	ENSG00000278445.1	13	102903339	102904000	-0.00978024	0.0178128	0.584155	17977	0.938792	No
Brain-Amygdala	125	LINC00460	ENSG00000233532.5	13	106376563	106378217	-0.00234788	0.0136865	0.86413	17977	0.978285	No
Brain-Amygdala	125	EFNB2	ENSG00000125266.6	13	106489731	106535114	0.00933759	0.00549685	0.0923916	17977	0.739058	No
Brain-Amygdala	125	ARGLU1	ENSG00000134884.13	13	106541673	106568164	-3.64533e-05	0.00407228	0.992875	17977	0.999431	No
Brain-Amygdala	125	LINC00551	ENSG00000272274.1	13	106617810	106631359	0.0409646	0.0343933	0.236366	17977	0.837453	No
Brain-Amygdala	125	LINC00443	ENSG00000230156.2	13	106653916	106672163	0.0019025	0.0333353	0.954599	17977	0.993757	No
Brain-Amygdala	125	RP11-282A11.4	ENSG00000277863.1	13	106903150	106904099	-0.00755509	0.0308703	0.807147	17977	0.970195	No
Brain-Amygdala	125	FAM155A	ENSG00000204442.3	13	107163510	107866735	0.00350945	0.00436976	0.423754	17977	0.906178	No
Brain-Amygdala	125	RP11-346C4.3	ENSG00000274718.1	13	107870383	107873372	-0.00192598	0.0131471	0.883817	17977	0.982268	No
Brain-Amygdala	125	LIG4	ENSG00000174405.13	13	108207439	108218368	-0.0119484	0.00521536	0.024	17977	0.591295	No
Brain-Amygdala	125	ABHD13	ENSG00000139826.5	13	108218379	108234255	-0.00480837	0.00483974	0.322786	17977	0.874298	No
Brain-Amygdala	125	TNFSF13B	ENSG00000102524.11	13	108251240	108308484	-0.0104073	0.0113683	0.362085	17977	0.887537	No
Brain-Amygdala	125	MYO16	ENSG00000041515.15	13	108596152	109208007	-0.0043986	0.00804189	0.585589	17977	0.93888	No
Brain-Amygdala	125	IRS2	ENSG00000185950.8	13	109752698	109786568	0.00221018	0.0056937	0.698684	17977	0.955583	No
Brain-Amygdala	125	RP11-40E6.2	ENSG00000275248.1	13	109805317	109805868	-0.0109923	0.0307463	0.721437	17977	0.958563	No
Brain-Amygdala	125	RP11-403A3.1	ENSG00000274331.1	13	109984858	109986565	0.0140583	0.0318417	0.659773	17977	0.95269	No
Brain-Amygdala	125	RP11-403A3.3	ENSG00000275830.1	13	109988097	110057331	-0.0227642	0.0161653	0.162079	17977	0.78984	No
Brain-Amygdala	125	RP11-403A3.2	ENSG00000276269.1	13	110031101	110031567	0.0348485	0.0245156	0.158198	17977	0.787136	No
Brain-Amygdala	125	COL4A1	ENSG00000187498.14	13	110148963	110307149	0.00470574	0.0107184	0.661556	17977	0.95269	No
Brain-Amygdala	125	COL4A2	ENSG00000134871.17	13	110305812	110513027	0.00551967	0.0087313	0.528676	17977	0.928053	No
Brain-Amygdala	125	RAB20	ENSG00000139832.4	13	110523066	110561733	-0.0121968	0.00873446	0.165596	17977	0.79203	No
Brain-Amygdala	125	NAXD	ENSG00000213995.11	13	110622216	110639993	0.00215615	0.00280657	0.444095	17977	0.910605	No
Brain-Amygdala	125	CARS2	ENSG00000134905.16	13	110641417	110713277	0.00183615	0.00332054	0.581485	17977	0.938423	No
Brain-Amygdala	125	ING1	ENSG00000153487.12	13	110712736	110723339	0.00191403	0.00485562	0.694256	17977	0.955583	No
Brain-Amygdala	125	LINC00567	ENSG00000259831.1	13	110809676	110813084	0.0124379	0.0300461	0.679763	17977	0.95313	No
Brain-Amygdala	125	LINC00346	ENSG00000255874.2	13	110863987	110870251	0.0339895	0.0165791	0.0428908	17977	0.646132	No
Brain-Amygdala	125	ANKRD10	ENSG00000088448.14	13	110878540	110915069	0.00115029	0.00390376	0.768846	17977	0.967164	No
Brain-Amygdala	125	RP11-365P13.5	ENSG00000277767.1	13	110916004	110917827	0.00728357	0.00975722	0.457078	17977	0.912647	No
Brain-Amygdala	125	LINC00368	ENSG00000225870.1	13	111095838	111103097	-0.0100857	0.0232104	0.664812	17977	0.95269	No
Brain-Amygdala	125	ARHGEF7	ENSG00000102606.17	13	111114919	111305737	-0.00484843	0.00404774	0.233739	17977	0.836719	No
Brain-Amygdala	125	TEX29	ENSG00000153495.10	13	111316184	111344249	0.0057158	0.0153958	0.711209	17977	0.956941	No
Brain-Amygdala	125	SOX1	ENSG00000182968.4	13	112067647	112070488	-0.00187928	0.00709807	0.791723	17977	0.968497	No
Brain-Amygdala	125	RP11-450H6.3	ENSG00000260385.1	13	112083549	112085471	-0.0154087	0.0287607	0.593283	17977	0.939761	No
Brain-Amygdala	125	LINC00404	ENSG00000229520.1	13	112106095	112106882	0.0133956	0.0111111	0.230731	17977	0.835073	No
Brain-Amygdala	125	LINC00403	ENSG00000224243.1	13	112107119	112108015	0.00837017	0.00996311	0.402789	17977	0.900358	No
Brain-Amygdala	125	TUBGCP3	ENSG00000126216.13	13	112485005	112588167	-0.00720964	0.00330893	0.0316232	17977	0.615916	No
Brain-Amygdala	125	RP11-88E10.4	ENSG00000277159.1	13	112602828	112606417	0.0133385	0.0110864	0.231679	17977	0.835115	No
Brain-Amygdala	125	RP11-88E10.5	ENSG00000274922.1	13	112686769	112689815	-0.00588055	0.0107474	0.585453	17977	0.93888	No
Brain-Amygdala	125	ATP11A	ENSG00000068650.18	13	112690329	112887168	-0.00246804	0.00428853	0.566211	17977	0.935721	No
Brain-Amygdala	125	MCF2L	ENSG00000126217.20	13	112894378	113099739	-0.0070049	0.00468134	0.137622	17977	0.771445	No
Brain-Amygdala	125	RP11-120K24.3	ENSG00000267868.1	13	112964835	112966131	-0.00965808	0.0124394	0.439285	17977	0.909176	No
Brain-Amygdala	125	F7	ENSG00000057593.13	13	113105788	113120681	-0.010648	0.017312	0.53987	17977	0.929607	No
Brain-Amygdala	125	F10	ENSG00000126218.11	13	113122814	113149431	0.000401637	0.0102722	0.968887	17977	0.996661	No
Brain-Amygdala	125	PROZ	ENSG00000126231.13	13	113158654	113172383	0.0341095	0.0278143	0.222871	17977	0.826975	No
Brain-Amygdala	125	PCID2	ENSG00000126226.21	13	113177539	113208693	-4.65787e-05	0.00277607	0.986646	17977	0.99937	No
Brain-Amygdala	125	CUL4A	ENSG00000139842.14	13	113208716	113267108	0.00275087	0.00269133	0.309117	17977	0.870663	No
Brain-Amygdala	125	LAMP1	ENSG00000185896.10	13	113297241	113323672	0.00106272	0.00374474	0.777141	17977	0.967333	No
Brain-Amygdala	125	GRTP1	ENSG00000139835.13	13	113324164	113364148	-0.0117501	0.00628092	0.0642165	17977	0.703057	No
Brain-Amygdala	125	ADPRHL1	ENSG00000153531.13	13	113399610	113453524	-0.00874392	0.00702697	0.2162	17977	0.82115	No
Brain-Amygdala	125	DCUN1D2	ENSG00000150401.14	13	113455819	113490952	-0.003992	0.00379021	0.294696	17977	0.867856	No
Brain-Amygdala	125	TMCO3	ENSG00000150403.17	13	113490995	113554590	0.00551699	0.00481404	0.254441	17977	0.843125	No
Brain-Amygdala	125	TFDP1	ENSG00000198176.12	13	113584721	113641470	-0.00107962	0.00463014	0.81609	17977	0.971381	No
Brain-Amygdala	125	ATP4B	ENSG00000186009.4	13	113648804	113658186	-0.0377901	0.0336941	0.264656	17977	0.849446	No
Brain-Amygdala	125	TMEM255B	ENSG00000184497.12	13	113759240	113816995	-0.00122507	0.00879102	0.889442	17977	0.983426	No
Brain-Amygdala	125	GAS6	ENSG00000183087.14	13	113820558	113864067	-0.00216668	0.00444607	0.627064	17977	0.948264	No
Brain-Amygdala	125	GAS6-AS2	ENSG00000272695.1	13	113864168	113866833	0.013874	0.00995288	0.166327	17977	0.79203	No
Brain-Amygdala	125	LINC00565	ENSG00000260910.1	13	113926514	113928844	0.029269	0.0210379	0.167148	17977	0.793248	No
Brain-Amygdala	125	ABC13-47488600E17.1	ENSG00000283199.1	13	113953705	113973997	-0.0288939	0.0190269	0.131932	17977	0.76986	No
Brain-Amygdala	125	RASA3	ENSG00000185989.10	13	113977783	114132611	-0.0023286	0.00432947	0.591842	17977	0.939659	No
Brain-Amygdala	125	RP11-569D9.5	ENSG00000283361.1	13	114179238	114223084	-0.0133398	0.0210197	0.527074	17977	0.928053	No
Brain-Amygdala	125	CDC16	ENSG00000130177.14	13	114234887	114272723	-0.00104749	0.00297941	0.725874	17977	0.959689	No
Brain-Amygdala	125	UPF3A	ENSG00000169062.14	13	114281584	114305817	0.00798744	0.00505854	0.117402	17977	0.763175	No
Brain-Amygdala	125	CHAMP1	ENSG00000198824.5	13	114314513	114327328	0.00612659	0.00408054	0.136307	17977	0.76986	No
Brain-Amygdala	125	TTC5	ENSG00000136319.11	14	20256558	20305729	-0.00326363	0.00456848	0.476608	17977	0.91718	No
Brain-Amygdala	125	CTD-2292M16.8	ENSG00000258768.2	14	20260480	20264308	0.00485509	0.0109463	0.658308	17977	0.95269	No
Brain-Amygdala	125	CCNB1IP1	ENSG00000100814.17	14	20311368	20333312	0.00121365	0.0049075	0.805164	17977	0.97009	No
Brain-Amygdala	125	PARP2	ENSG00000129484.13	14	20343686	20357905	0.00212542	0.00388946	0.585934	17977	0.938884	No
Brain-Amygdala	125	TEP1	ENSG00000129566.12	14	20365667	20413429	-0.00137034	0.00384909	0.722555	17977	0.958647	No
Brain-Amygdala	125	KLHL33	ENSG00000185271.7	14	20425870	20435811	0.0104705	0.016318	0.522524	17977	0.927286	No
Brain-Amygdala	125	OSGEP	ENSG00000092094.10	14	20446668	20455105	0.00382109	0.00433267	0.379871	17977	0.892742	No
Brain-Amygdala	125	APEX1	ENSG00000100823.11	14	20455191	20457718	-0.000856414	0.00277874	0.758551	17977	0.965703	No
Brain-Amygdala	125	TMEM55B	ENSG00000165782.10	14	20457773	20461612	0.00648261	0.00337896	0.0578134	17977	0.693649	No
Brain-Amygdala	125	PNP	ENSG00000198805.11	14	20468954	20477094	0.000898667	0.00813834	0.912288	17977	0.986754	No
Brain-Amygdala	125	RNASE4	ENSG00000258818.3	14	20684100	20701215	0.00490459	0.00791278	0.536738	17977	0.929051	No
Brain-Amygdala	125	ANG	ENSG00000214274.9	14	20688773	20698971	0.00674359	0.0118035	0.569026	17977	0.937064	No
Brain-Amygdala	125	RNASE6	ENSG00000169413.2	14	20781051	20782467	0.0132164	0.0127123	0.300935	17977	0.870421	No
Brain-Amygdala	125	RNASE1	ENSG00000129538.13	14	20801228	20803278	-0.00347065	0.00726531	0.633874	17977	0.949913	No
Brain-Amygdala	125	RNASE3	ENSG00000169397.3	14	20891399	20892348	-0.00410575	0.0270969	0.879861	17977	0.981633	No
Brain-Amygdala	125	RP11-84C10.2	ENSG00000136315.4	14	20919361	20920299	0.00729358	0.0294617	0.804967	17977	0.97009	No
Brain-Amygdala	125	RNASE2	ENSG00000169385.2	14	20955452	20956436	-0.0504065	0.0246008	0.043007	17977	0.646436	No
Brain-Amygdala	125	METTL17	ENSG00000165792.17	14	20989770	20996831	-0.00630223	0.00388746	0.108039	17977	0.754705	No
Brain-Amygdala	125	SLC39A2	ENSG00000165794.9	14	20999255	21001871	0.0082436	0.0306219	0.78831	17977	0.968497	No
Brain-Amygdala	125	NDRG2	ENSG00000165795.23	14	21016763	21070872	0.0201889	0.00617686	0.00147012	17977	0.401591	No
Brain-Amygdala	125	AL161668.5	ENSG00000258604.1	14	21028446	21029271	0.0124211	0.022589	0.583595	17977	0.938658	No
Brain-Amygdala	125	TPPP2	ENSG00000179636.14	14	21030226	21036276	0.0328185	0.0179086	0.0697578	17977	0.712741	No
Brain-Amygdala	125	ARHGEF40	ENSG00000165801.9	14	21070270	21090045	-0.00125394	0.00390325	0.748667	17977	0.964373	No
Brain-Amygdala	125	ZNF219	ENSG00000165804.15	14	21090241	21104722	-0.000416704	0.00592066	0.944027	17977	0.99164	No
Brain-Amygdala	125	TMEM253	ENSG00000232070.8	14	21099015	21101451	0.0221033	0.0231243	0.341387	17977	0.880031	No
Brain-Amygdala	125	HNRNPC	ENSG00000092199.17	14	21209136	21269494	0.00823657	0.00277296	0.00370202	17977	0.450255	No
Brain-Amygdala	125	RPGRIP1	ENSG00000092200.12	14	21287939	21351301	-0.00575822	0.0166393	0.730003	17977	0.960179	No
Brain-Amygdala	125	SUPT16H	ENSG00000092201.9	14	21351472	21384266	0.00465352	0.00246044	0.0613885	17977	0.697256	No
Brain-Amygdala	125	CHD8	ENSG00000100888.12	14	21385194	21456126	-0.000214313	0.00312149	0.945396	17977	0.99164	No
Brain-Amygdala	125	RAB2B	ENSG00000129472.13	14	21459020	21476973	0.00104004	0.00334121	0.75622	17977	0.96554	No
Brain-Amygdala	125	TOX4	ENSG00000092203.13	14	21476674	21499024	0.00537999	0.00262127	0.0426633	17977	0.646132	No
Brain-Amygdala	125	METTL3	ENSG00000165819.11	14	21499176	21511375	-0.00144937	0.00401519	0.718861	17977	0.958188	No
Brain-Amygdala	125	SALL2	ENSG00000165821.11	14	21521081	21537216	0.00963792	0.00441025	0.0311295	17977	0.615582	No
Brain-Amygdala	125	TRDC	ENSG00000211829.9	14	22463774	22465787	0.0250112	0.0318985	0.434789	17977	0.909176	No
Brain-Amygdala	125	TRAC	ENSG00000277734.7	14	22547506	22552154	3.36126e-05	0.0224081	0.998806	17977	0.999824	No
Brain-Amygdala	125	DAD1	ENSG00000129562.10	14	22564905	22589269	0.00314413	0.00381418	0.411659	17977	0.902379	No
Brain-Amygdala	125	ABHD4	ENSG00000100439.10	14	22600119	22613215	0.00667575	0.00443136	0.135005	17977	0.76986	No
Brain-Amygdala	125	OXA1L	ENSG00000155463.12	14	22766563	22773041	0.000865669	0.0034776	0.803913	17977	0.970069	No
Brain-Amygdala	125	SLC7A7	ENSG00000155465.18	14	22773222	22829820	0.00616811	0.00757238	0.417207	17977	0.903957	No
Brain-Amygdala	125	MRPL52	ENSG00000172590.18	14	22829883	22835037	0.00747998	0.00371876	0.0468933	17977	0.661168	No
Brain-Amygdala	125	MMP14	ENSG00000157227.12	14	22836557	22849027	0.00444163	0.00853497	0.603899	17977	0.942766	No
Brain-Amygdala	125	LRP10	ENSG00000197324.8	14	22871613	22881580	-0.00186925	0.0054548	0.732538	17977	0.96067	No
Brain-Amygdala	125	REM2	ENSG00000139890.9	14	22883165	22887686	-0.00576841	0.0127251	0.65128	17977	0.95269	No
Brain-Amygdala	125	RBM23	ENSG00000100461.17	14	22893206	22917802	0.0054505	0.00383864	0.158656	17977	0.787745	No
Brain-Amygdala	125	PRMT5	ENSG00000100462.15	14	22922176	22929585	0.000434331	0.0041736	0.917319	17977	0.987002	No
Brain-Amygdala	125	HAUS4	ENSG00000092036.18	14	22946228	22957161	-0.00814517	0.00558935	0.148085	17977	0.780454	No
Brain-Amygdala	125	AJUBA	ENSG00000129474.15	14	22971174	22982642	-0.00679777	0.0113212	0.549529	17977	0.93264	No
Brain-Amygdala	125	C14orf93	ENSG00000100802.14	14	22985908	23010166	-0.000910386	0.00402538	0.821524	17977	0.972529	No
Brain-Amygdala	125	PSMB5	ENSG00000100804.18	14	23016543	23035230	0.00235585	0.00334373	0.482675	17977	0.91834	No
Brain-Amygdala	125	CDH24	ENSG00000139880.19	14	23047062	23057538	0.00649206	0.00665985	0.331941	17977	0.87913	No
Brain-Amygdala	125	ACIN1	ENSG00000100813.14	14	23058564	23093544	-0.00164322	0.00286579	0.567629	17977	0.93675	No
Brain-Amygdala	125	C14orf119	ENSG00000179933.5	14	23094765	23100462	0.00426141	0.00333715	0.204487	17977	0.814141	No
Brain-Amygdala	125	RP11-244E17.1	ENSG00000283654.1	14	23100502	23104992	0.00447382	0.0255862	0.861538	17977	0.977928	No
Brain-Amygdala	125	CEBPE	ENSG00000092067.5	14	23117304	23119616	-0.0788525	0.0285295	0.00676768	17977	0.468268	No
Brain-Amygdala	125	SLC7A8	ENSG00000092068.19	14	23125295	23183674	0.0128833	0.00683258	0.0621701	17977	0.69739	No
Brain-Amygdala	125	HOMEZ	ENSG00000215271.7	14	23272422	23286117	0.00486525	0.0045059	0.282775	17977	0.860059	No
Brain-Amygdala	125	PPP1R3E	ENSG00000235194.8	14	23295915	23301583	0.00403357	0.00430263	0.350711	17977	0.884205	No
Brain-Amygdala	125	BCL2L2	ENSG00000129473.9	14	23298918	23311759	0.00920247	0.00457588	0.0469294	17977	0.661168	No
Brain-Amygdala	125	BCL2L2-PABPN1	ENSG00000258643.5	14	23319735	23319816	0.0272865	0.0241366	0.260889	17977	0.848425	No
Brain-Amygdala	125	PABPN1	ENSG00000100836.10	14	23321289	23326185	-0.000350655	0.00317434	0.912255	17977	0.986754	No
Brain-Amygdala	125	SLC22A17	ENSG00000092096.16	14	23346306	23352912	0.00187523	0.00486486	0.700688	17977	0.955613	No
Brain-Amygdala	125	EFS	ENSG00000100842.12	14	23356402	23365752	0.00257317	0.00432008	0.552729	17977	0.933304	No
Brain-Amygdala	125	IL25	ENSG00000166090.8	14	23372809	23376403	-0.0610048	0.0320855	0.0600548	17977	0.696273	No
Brain-Amygdala	125	CMTM5	ENSG00000166091.19	14	23376808	23379772	0.00845006	0.00631601	0.183883	17977	0.798468	No
Brain-Amygdala	125	MYH6	ENSG00000197616.11	14	23381990	23408277	0.0114608	0.0285377	0.68881	17977	0.95554	No
Brain-Amygdala	125	MYH7	ENSG00000092054.12	14	23412738	23435718	0.0207022	0.0152894	0.178691	17977	0.795189	No
Brain-Amygdala	125	NGDN	ENSG00000129460.15	14	23469688	23509862	-0.00500434	0.0037769	0.188108	17977	0.802018	No
Brain-Amygdala	125	ZFHX2	ENSG00000136367.13	14	23520855	23555987	-0.0087917	0.00620289	0.159397	17977	0.788518	No
Brain-Amygdala	125	THTPA	ENSG00000259431.5	14	23556193	23557304	-0.00035704	0.00515235	0.944888	17977	0.99164	No
Brain-Amygdala	125	AP1G2	ENSG00000213983.11	14	23561962	23567688	-0.00807458	0.00649351	0.216512	17977	0.821321	No
Brain-Amygdala	125	JPH4	ENSG00000092051.16	14	23568074	23578800	0.00436372	0.00463609	0.348779	17977	0.883471	No
Brain-Amygdala	125	RP11-66N24.6	ENSG00000274002.1	14	23619201	23620012	-0.0220037	0.0201766	0.278015	17977	0.858254	No
Brain-Amygdala	125	DHRS2	ENSG00000100867.14	14	23630115	23645639	0.00208584	0.0167622	0.901212	17977	0.985518	No
Brain-Amygdala	125	DHRS4	ENSG00000157326.18	14	23955035	23969279	0.00207412	0.00597251	0.729091	17977	0.959979	No
Brain-Amygdala	125	DHRS4L2	ENSG00000187630.15	14	23969874	24006408	0.00315819	0.00688693	0.647504	17977	0.952385	No
Brain-Amygdala	125	CARMIL3	ENSG00000186648.14	14	24052000	24069728	-0.011164	0.00534311	0.0391337	17977	0.640593	No
Brain-Amygdala	125	CPNE6	ENSG00000100884.9	14	24070837	24078100	0.0125147	0.00679745	0.0684873	17977	0.711684	No
Brain-Amygdala	125	NRL	ENSG00000129535.12	14	24080107	24095130	-1.5701e-06	0.00539421	0.999768	17977	0.999824	No
Brain-Amygdala	125	PCK2	ENSG00000100889.11	14	24094053	24110598	-0.00696755	0.00707261	0.326861	17977	0.87718	No
Brain-Amygdala	125	DCAF11	ENSG00000100897.17	14	24114195	24125242	-0.000380522	0.00302407	0.900111	17977	0.985222	No
Brain-Amygdala	125	FITM1	ENSG00000139914.6	14	24131275	24132849	0.0133186	0.0129361	0.305623	17977	0.870663	No
Brain-Amygdala	125	PSME1	ENSG00000092010.14	14	24136158	24138964	9.06118e-05	0.00314596	0.977078	17977	0.998265	No
Brain-Amygdala	125	EMC9	ENSG00000100908.13	14	24138968	24141588	0.0015339	0.00337324	0.650265	17977	0.95269	No
Brain-Amygdala	125	RP11-468E2.5	ENSG00000259321.1	14	24139455	24140444	0.00226629	0.00968141	0.815382	17977	0.971381	No
Brain-Amygdala	125	PSME2	ENSG00000100911.15	14	24143365	24147235	-0.0063518	0.00408191	0.122755	17977	0.765031	No
Brain-Amygdala	125	RNF31	ENSG00000092098.16	14	24147379	24160661	-0.00246513	0.00343151	0.474149	17977	0.91718	No
Brain-Amygdala	125	IRF9	ENSG00000213928.8	14	24161053	24166565	-0.00709493	0.00637816	0.268565	17977	0.854152	No
Brain-Amygdala	125	REC8	ENSG00000100918.12	14	24171853	24180218	0.00208979	0.00515639	0.686111	17977	0.954678	No
Brain-Amygdala	125	IPO4	ENSG00000196497.16	14	24180258	24188964	-0.00667859	0.00534211	0.214067	17977	0.819593	No
Brain-Amygdala	125	TM9SF1	ENSG00000100926.14	14	24189143	24195687	-0.00621376	0.00402482	0.125689	17977	0.766303	No
Brain-Amygdala	125	RP11-468E2.10	ENSG00000276698.1	14	24198433	24199090	-0.00683885	0.0101336	0.50127	17977	0.923103	No
Brain-Amygdala	125	TSSK4	ENSG00000139908.14	14	24205720	24208362	0.00787425	0.00946372	0.407308	17977	0.901578	No
Brain-Amygdala	125	CHMP4A	ENSG00000254505.9	14	24209583	24213869	-0.000299863	0.00358887	0.933574	17977	0.989526	No
Brain-Amygdala	125	MDP1	ENSG00000213920.8	14	24213937	24216067	0.00546834	0.00423599	0.19962	17977	0.81205	No
Brain-Amygdala	125	NEDD8	ENSG00000129559.12	14	24216852	24232421	0.00135175	0.00356002	0.704948	17977	0.956081	No
Brain-Amygdala	125	GMPR2	ENSG00000100938.17	14	24232455	24239242	0.000304148	0.00293144	0.917566	17977	0.987165	No
Brain-Amygdala	125	TINF2	ENSG00000092330.15	14	24239643	24242674	0.00196534	0.00298212	0.51134	17977	0.924854	No
Brain-Amygdala	125	TGM1	ENSG00000092295.11	14	24249114	24264432	0.00708062	0.0117624	0.548518	17977	0.932367	No
Brain-Amygdala	125	RABGGTA	ENSG00000100949.14	14	24265538	24271739	-0.00377032	0.00383302	0.327596	17977	0.877281	No
Brain-Amygdala	125	DHRS1	ENSG00000157379.13	14	24290598	24299833	0.000504201	0.00586941	0.93171	17977	0.989047	No
Brain-Amygdala	125	NOP9	ENSG00000196943.12	14	24299862	24308954	0.00653257	0.0042607	0.128288	17977	0.767212	No
Brain-Amygdala	125	LTB4R2	ENSG00000213906.9	14	24309125	24312053	0.00141195	0.0126698	0.911482	17977	0.986588	No
Brain-Amygdala	125	LTB4R	ENSG00000213903.8	14	24313311	24318036	0.00343838	0.00653116	0.599702	17977	0.941882	No
Brain-Amygdala	125	ADCY4	ENSG00000129467.13	14	24318349	24335071	0.0141976	0.00961655	0.142896	17977	0.775617	No
Brain-Amygdala	125	RIPK3	ENSG00000129465.15	14	24336021	24340045	0.00485172	0.00986789	0.624	17977	0.948178	No
Brain-Amygdala	125	NFATC4	ENSG00000100968.13	14	24365673	24379604	0.00162173	0.00740694	0.827124	17977	0.972722	No
Brain-Amygdala	125	NYNRIN	ENSG00000205978.5	14	24398786	24419288	-0.00335072	0.00587338	0.569586	17977	0.937064	No
Brain-Amygdala	125	CBLN3	ENSG00000139899.10	14	24426532	24430954	0.0142823	0.00995003	0.154203	17977	0.784508	No
Brain-Amygdala	125	KHNYN	ENSG00000100441.9	14	24429935	24441834	0.00036828	0.00382378	0.923459	17977	0.98821	No
Brain-Amygdala	125	SDR39U1	ENSG00000100445.17	14	24442098	24442904	-0.00313925	0.00377011	0.406959	17977	0.901578	No
Brain-Amygdala	125	CTSG	ENSG00000100448.3	14	24573556	24576260	0.0103214	0.0382338	0.787734	17977	0.968497	No
Brain-Amygdala	125	GZMH	ENSG00000100450.12	14	24606480	24609699	0.0487015	0.0277007	0.0816962	17977	0.727056	No
Brain-Amygdala	125	GZMB	ENSG00000100453.12	14	24630954	24634267	0.0586721	0.0252656	0.0221888	17977	0.588001	No
Brain-Amygdala	125	STXBP6	ENSG00000168952.15	14	24809656	25050297	0.00399672	0.00781463	0.610137	17977	0.943796	No
Brain-Amygdala	125	NOVA1	ENSG00000139910.19	14	26443093	26597754	-0.00081955	0.00341898	0.811034	17977	0.971089	No
Brain-Amygdala	125	RP11-626P14.2	ENSG00000257185.1	14	26809417	26836458	-0.0211575	0.0252174	0.403409	17977	0.900368	No
Brain-Amygdala	125	LINC00645	ENSG00000258548.5	14	27612588	27639636	-0.00115328	0.0272257	0.966294	17977	0.995481	No
Brain-Amygdala	125	FOXG1	ENSG00000176165.10	14	28760330	28770277	0.00396227	0.00458333	0.389325	17977	0.893856	No
Brain-Amygdala	125	LINC01551	ENSG00000186960.10	14	28772704	28813453	0.0136247	0.00733894	0.0662409	17977	0.710147	No
Brain-Amygdala	125	RP11-966I7.2	ENSG00000257056.2	14	28783491	28785787	0.0293482	0.0195306	0.135981	17977	0.76986	No
Brain-Amygdala	125	PRKD1	ENSG00000184304.14	14	29576479	30191898	0.00441187	0.0045528	0.334792	17977	0.880031	No
Brain-Amygdala	125	G2E3	ENSG00000092140.14	14	30559123	30620063	0.00233418	0.00448203	0.603634	17977	0.942766	No
Brain-Amygdala	125	SCFD1	ENSG00000092108.20	14	30622112	30735812	-0.00250446	0.00309679	0.420537	17977	0.905144	No
Brain-Amygdala	125	COCH	ENSG00000100473.15	14	30874543	30890618	0.00611956	0.00989951	0.537829	17977	0.92943	No
Brain-Amygdala	125	STRN3	ENSG00000196792.11	14	30893799	31026401	-0.00532638	0.00419094	0.206618	17977	0.816153	No
Brain-Amygdala	125	AP4S1	ENSG00000100478.14	14	31025106	31096450	0.00383206	0.0043535	0.380786	17977	0.892861	No
Brain-Amygdala	125	HECTD1	ENSG00000092148.12	14	31100112	31207804	0.00209292	0.00249307	0.403135	17977	0.900358	No
Brain-Amygdala	125	HEATR5A	ENSG00000129493.14	14	31291791	31420285	-0.000339761	0.0041811	0.935392	17977	0.990234	No
Brain-Amygdala	125	RP11-176H8.1	ENSG00000203546.7	14	31427507	31428188	0.0171509	0.0110778	0.124638	17977	0.766303	No
Brain-Amygdala	125	DTD2	ENSG00000129480.12	14	31446036	31457510	-0.0011401	0.00514546	0.825084	17977	0.972617	No
Brain-Amygdala	125	NUBPL	ENSG00000151413.16	14	31489956	31861224	0.00530312	0.00381549	0.167559	17977	0.793311	No
Brain-Amygdala	125	ARHGAP5	ENSG00000100852.12	14	32076967	32159728	0.00840906	0.00378676	0.028565	17977	0.603423	No
Brain-Amygdala	125	AKAP6	ENSG00000151320.10	14	32329273	32837681	-0.00396426	0.00523488	0.450612	17977	0.910938	No
Brain-Amygdala	125	NPAS3	ENSG00000151322.18	14	32934933	33804176	0.00959127	0.00333853	0.00493975	17977	0.465768	No
Brain-Amygdala	125	EGLN3	ENSG00000129521.13	14	33924231	34462774	-0.000841888	0.00520362	0.871789	17977	0.979938	No
Brain-Amygdala	125	SPTSSA	ENSG00000165389.6	14	34432789	34462356	-0.00123107	0.00539933	0.820095	17977	0.971982	No
Brain-Amygdala	125	EAPP	ENSG00000129518.8	14	34515929	34539711	-0.000359176	0.00362388	0.921241	17977	0.987958	No
Brain-Amygdala	125	SNX6	ENSG00000129515.18	14	34561094	34630183	0.00489366	0.00427317	0.254778	17977	0.843333	No
Brain-Amygdala	125	CFL2	ENSG00000165410.14	14	34706769	34714823	0.000546566	0.00326786	0.867497	17977	0.978979	No
Brain-Amygdala	125	BAZ1A	ENSG00000198604.10	14	34752731	34862322	-0.00176209	0.0054953	0.749122	17977	0.964406	No
Brain-Amygdala	125	SRP54	ENSG00000100883.11	14	34981957	35029567	0.0014107	0.00305695	0.645432	17977	0.951669	No
Brain-Amygdala	125	FAM177A1	ENSG00000151327.12	14	35044907	35113130	0.00471886	0.00355257	0.187017	17977	0.802018	No
Brain-Amygdala	125	PPP2R3C	ENSG00000092020.10	14	35085467	35122517	0.00239113	0.004634	0.606962	17977	0.942774	No
Brain-Amygdala	125	KIAA0391	ENSG00000100890.15	14	35121846	35277614	-0.00843247	0.00420624	0.0476132	17977	0.664552	No
Brain-Amygdala	125	PSMA6	ENSG00000100902.10	14	35278633	35317493	-0.00372291	0.00286615	0.19687	17977	0.809685	No
Brain-Amygdala	125	NFKBIA	ENSG00000100906.10	14	35401511	35404746	-0.00607568	0.00813619	0.456917	17977	0.912647	No
Brain-Amygdala	125	RP11-561B11.6	ENSG00000259017.1	14	35447003	35447625	0.0165359	0.0242149	0.496215	17977	0.922177	No
Brain-Amygdala	125	INSM2	ENSG00000168348.3	14	35534042	35537054	-0.0127006	0.0167992	0.451361	17977	0.910938	No
Brain-Amygdala	125	RALGAPA1	ENSG00000174373.16	14	35538352	35809304	-0.00143125	0.00386308	0.711776	17977	0.956941	No
Brain-Amygdala	125	BRMS1L	ENSG00000100916.13	14	35829795	35932325	0.00077259	0.00374732	0.837064	17977	0.974718	No
Brain-Amygdala	125	RP11-317N8.3	ENSG00000257272.1	14	35873857	35875303	-0.0177312	0.0169354	0.297557	17977	0.868455	No
Brain-Amygdala	125	LINC00609	ENSG00000257585.1	14	36070427	36165288	0.0214005	0.0135534	0.117408	17977	0.763175	No
Brain-Amygdala	125	RP11-259K15.2	ENSG00000258844.1	14	36214607	36235608	0.0138803	0.0107171	0.198162	17977	0.811526	No
Brain-Amygdala	125	MBIP	ENSG00000151332.18	14	36298558	36320676	-0.00396481	0.00397784	0.321234	17977	0.873786	No
Brain-Amygdala	125	RP11-964E11.3	ENSG00000283098.1	14	36320753	36656163	-0.0253029	0.0309404	0.415362	17977	0.902908	No
Brain-Amygdala	125	SFTA3	ENSG00000229415.9	14	36473288	36513829	0.0364466	0.0264831	0.171737	17977	0.794851	No
Brain-Amygdala	125	NKX2-1	ENSG00000136352.17	14	36516392	36521149	0.0382096	0.0185553	0.0419946	17977	0.646132	No
Brain-Amygdala	125	NKX2-8	ENSG00000136327.6	14	36580579	36582607	0.0249233	0.027888	0.37357	17977	0.890994	No
Brain-Amygdala	125	SLC25A21	ENSG00000183032.11	14	36679716	36875004	-0.0267579	0.0195476	0.174022	17977	0.794853	No
Brain-Amygdala	125	MIPOL1	ENSG00000151338.18	14	37197913	37552361	-0.00921244	0.00602425	0.129274	17977	0.768248	No
Brain-Amygdala	125	TTC6	ENSG00000139865.16	14	37595847	38041442	0.00865447	0.0240165	0.719319	17977	0.958435	No
Brain-Amygdala	125	SSTR1	ENSG00000139874.5	14	38207999	38213067	-0.0112502	0.00736007	0.129441	17977	0.768463	No
Brain-Amygdala	125	CLEC14A	ENSG00000176435.6	14	38254103	38256369	0.000916523	0.01005	0.927513	17977	0.988978	No
Brain-Amygdala	125	LINC00639	ENSG00000259070.5	14	38749339	38948273	0.000798595	0.00765088	0.917071	17977	0.98699	No
Brain-Amygdala	125	SEC23A	ENSG00000100934.14	14	39031919	39109646	0.00108803	0.00395	0.783521	17977	0.968133	No
Brain-Amygdala	125	GEMIN2	ENSG00000092208.16	14	39114223	39136973	-0.00122523	0.00496192	0.805457	17977	0.97009	No
Brain-Amygdala	125	TRAPPC6B	ENSG00000182400.14	14	39147812	39170430	0.00474152	0.00357353	0.187494	17977	0.802018	No
Brain-Amygdala	125	PNN	ENSG00000100941.8	14	39175313	39183218	0.00496312	0.00366134	0.178208	17977	0.795189	No
Brain-Amygdala	125	CTAGE5	ENSG00000150527.16	14	39265284	39388513	-0.00185505	0.00400041	0.643831	17977	0.951313	No
Brain-Amygdala	125	FBXO33	ENSG00000165355.7	14	39397669	39432500	-0.00366236	0.00521985	0.484498	17977	0.918793	No
Brain-Amygdala	125	CTD-2298J14.2	ENSG00000258636.1	14	41587861	41604856	-0.025121	0.03042	0.410823	17977	0.902194	No
Brain-Amygdala	125	LRFN5	ENSG00000165379.13	14	41607570	41904549	-0.0136878	0.00737419	0.0662861	17977	0.710147	No
Brain-Amygdala	125	RP11-398E10.1	ENSG00000258998.1	14	44763157	44782829	-0.0019439	0.0278657	0.94452	17977	0.99164	No
Brain-Amygdala	125	C14orf28	ENSG00000179476.7	14	44897295	44907257	-0.00411958	0.00557243	0.461419	17977	0.91364	No
Brain-Amygdala	125	KLHL28	ENSG00000179454.13	14	44924319	45042322	-0.00458214	0.0048092	0.342929	17977	0.880673	No
Brain-Amygdala	125	TOGARAM1	ENSG00000198718.12	14	44962208	45074431	0.00337389	0.00384312	0.382039	17977	0.89325	No
Brain-Amygdala	125	PRPF39	ENSG00000185246.17	14	45084099	45116282	-0.00356782	0.00408077	0.383988	17977	0.893304	No
Brain-Amygdala	125	FKBP3	ENSG00000100442.10	14	45118028	45135319	0.00580492	0.00326746	0.0785887	17977	0.723236	No
Brain-Amygdala	125	FANCM	ENSG00000187790.10	14	45135940	45200890	-0.00286377	0.00782439	0.715112	17977	0.957725	No
Brain-Amygdala	125	MIS18BP1	ENSG00000129534.13	14	45203190	45253540	-0.0108847	0.0063642	0.0902201	17977	0.734883	No
Brain-Amygdala	125	MDGA2	ENSG00000139915.18	14	46839629	47674954	0.00397657	0.00709135	0.576177	17977	0.938062	No
Brain-Amygdala	125	LINC00648	ENSG00000259129.5	14	47764954	47795092	0.0290031	0.0340513	0.39633	17977	0.896751	No
Brain-Amygdala	125	RPS29	ENSG00000213741.9	14	49570984	49598696	0.005628	0.00682176	0.411275	17977	0.902379	No
Brain-Amygdala	125	LRR1	ENSG00000165501.16	14	49599165	49614672	-0.0113477	0.00786878	0.152305	17977	0.782869	No
Brain-Amygdala	125	RPL36AL	ENSG00000165502.6	14	49618519	49620685	0.00102171	0.00505538	0.840234	17977	0.974969	No
Brain-Amygdala	125	MGAT2	ENSG00000168282.5	14	49620795	49623481	0.00293132	0.0158154	0.853322	17977	0.976156	No
Brain-Amygdala	125	DNAAF2	ENSG00000165506.14	14	49625174	49635230	0.00255883	0.00498292	0.608687	17977	0.942774	No
Brain-Amygdala	125	POLE2	ENSG00000100479.12	14	49643555	49688422	-0.0199417	0.0125714	0.115743	17977	0.762163	No
Brain-Amygdala	125	KLHDC1	ENSG00000197776.7	14	49693105	49753152	-0.0050682	0.00506881	0.319712	17977	0.873717	No
Brain-Amygdala	125	KLHDC2	ENSG00000165516.10	14	49767608	49786385	0.00222142	0.00387522	0.567734	17977	0.93675	No
Brain-Amygdala	125	NEMF	ENSG00000165525.17	14	49782083	49853203	0.000312559	0.00443119	0.943904	17977	0.99164	No
Brain-Amygdala	125	RP11-596C23.2	ENSG00000278002.1	14	49863072	49864379	-0.00515596	0.027394	0.851079	17977	0.976156	No
Brain-Amygdala	125	ARF6	ENSG00000165527.6	14	49893092	49897054	0.00775968	0.00296906	0.0103034	17977	0.529212	No
Brain-Amygdala	125	VCPKMT	ENSG00000100483.13	14	50108633	50116600	0.00901402	0.00698915	0.200038	17977	0.812119	No
Brain-Amygdala	125	SOS2	ENSG00000100485.11	14	50117120	50231558	-0.000639222	0.00353845	0.856997	17977	0.976252	No
Brain-Amygdala	125	L2HGDH	ENSG00000087299.11	14	50237563	50312325	-0.00926505	0.00434553	0.0353771	17977	0.629804	No
Brain-Amygdala	125	ATP5S	ENSG00000125375.14	14	50312549	50335558	-0.00223215	0.00326296	0.495456	17977	0.922177	No
Brain-Amygdala	125	CDKL1	ENSG00000100490.9	14	50335993	50416461	-0.00458336	0.00945512	0.628884	17977	0.948264	No
Brain-Amygdala	125	MAP4K5	ENSG00000012983.11	14	50418525	50561126	0.000196989	0.00348367	0.955016	17977	0.993757	No
Brain-Amygdala	125	ATL1	ENSG00000198513.11	14	50532656	50631077	-0.00827224	0.00500685	0.101542	17977	0.744847	No
Brain-Amygdala	125	SAV1	ENSG00000151748.14	14	50632058	50668331	-0.00155778	0.00352233	0.65923	17977	0.95269	No
Brain-Amygdala	125	NIN	ENSG00000100503.23	14	50719763	50831121	0.000478832	0.00359963	0.894435	17977	0.984161	No
Brain-Amygdala	125	PYGL	ENSG00000100504.16	14	50857891	50944736	-0.0171857	0.00779028	0.0296022	17977	0.61121	No
Brain-Amygdala	125	ABHD12B	ENSG00000131969.14	14	50872160	50904970	0.00245016	0.0126335	0.846604	17977	0.975135	No
Brain-Amygdala	125	RP11-218E20.3	ENSG00000258711.2	14	50956259	50962002	0.000739335	0.0261672	0.977514	17977	0.998283	No
Brain-Amygdala	125	TRIM9	ENSG00000100505.13	14	50975262	51096061	0.00463016	0.00378607	0.22414	17977	0.828407	No
Brain-Amygdala	125	TMX1	ENSG00000139921.12	14	51240168	51257546	-0.0106036	0.00530219	0.0481498	17977	0.665439	No
Brain-Amygdala	125	LINC00519	ENSG00000258955.1	14	51304416	51328386	0.0812293	0.0313139	0.0108669	17977	0.531468	No
Brain-Amygdala	125	LINC00640	ENSG00000258479.5	14	51333393	51365557	0.0538667	0.0304597	0.0799452	17977	0.723288	No
Brain-Amygdala	125	FRMD6	ENSG00000139926.15	14	51489100	51730727	0.0103685	0.00676618	0.128489	17977	0.767701	No
Brain-Amygdala	125	GNG2	ENSG00000186469.8	14	51826195	51979342	0.00269763	0.0068086	0.69277	17977	0.95554	No
Brain-Amygdala	125	C14orf166	ENSG00000087302.8	14	51989475	52010691	0.00222386	0.00265716	0.404569	17977	0.900368	No
Brain-Amygdala	125	NID2	ENSG00000087303.17	14	52010876	52069228	0.00651879	0.00997466	0.514868	17977	0.926041	No
Brain-Amygdala	125	PTGDR	ENSG00000168229.3	14	52267713	52276724	0.0195184	0.0245897	0.429157	17977	0.908722	No
Brain-Amygdala	125	PTGER2	ENSG00000125384.6	14	52314305	52328606	0.0102505	0.0261738	0.69614	17977	0.955583	No
Brain-Amygdala	125	TXNDC16	ENSG00000087301.8	14	52430590	52552522	-0.0028013	0.0051438	0.587208	17977	0.939131	No
Brain-Amygdala	125	GPR137C	ENSG00000180998.11	14	52553148	52637713	0.00559154	0.00547105	0.309164	17977	0.870663	No
Brain-Amygdala	125	ERO1A	ENSG00000197930.12	14	52639916	52695900	-0.00475212	0.00425455	0.266614	17977	0.851923	No
Brain-Amygdala	125	PSMC6	ENSG00000100519.11	14	52707172	52728587	-0.000779531	0.00301757	0.796667	17977	0.968681	No
Brain-Amygdala	125	STYX	ENSG00000198252.11	14	52730180	52774998	0.000904937	0.0041179	0.826496	17977	0.972689	No
Brain-Amygdala	125	GNPNAT1	ENSG00000100522.8	14	52775194	52791668	-0.00188	0.00525681	0.721352	17977	0.958563	No
Brain-Amygdala	125	FERMT2	ENSG00000073712.14	14	52857268	52952435	-0.0020652	0.0043888	0.638949	17977	0.951068	No
Brain-Amygdala	125	DDHD1	ENSG00000100523.14	14	53036745	53153282	2.39e-05	0.00374238	0.994917	17977	0.999439	No
Brain-Amygdala	125	BMP4	ENSG00000125378.15	14	53949736	53958761	0.00720046	0.0154159	0.641429	17977	0.951313	No
Brain-Amygdala	125	CDKN3	ENSG00000100526.19	14	54396849	54420218	-0.00408695	0.00874155	0.641108	17977	0.951313	No
Brain-Amygdala	125	CNIH1	ENSG00000100528.11	14	54423560	54441431	0.00234797	0.00330517	0.479066	17977	0.917679	No
Brain-Amygdala	125	GMFB	ENSG00000197045.12	14	54474484	54489196	0.0130838	0.00482676	0.00786772	17977	0.499479	No
Brain-Amygdala	125	CGRRF1	ENSG00000100532.11	14	54509812	54539309	0.00662969	0.00412587	0.111147	17977	0.758185	No
Brain-Amygdala	125	SAMD4A	ENSG00000020577.13	14	54567097	54793315	0.0120022	0.00807688	0.140337	17977	0.773808	No
Brain-Amygdala	125	GCH1	ENSG00000131979.18	14	54842008	54902852	-0.00203107	0.00978451	0.835967	17977	0.974718	No
Brain-Amygdala	125	WDHD1	ENSG00000198554.11	14	54938950	55027105	-0.00658962	0.00635272	0.302029	17977	0.870663	No
Brain-Amygdala	125	SOCS4	ENSG00000180008.8	14	55027230	55049488	-0.00408386	0.00471265	0.38819	17977	0.893752	No
Brain-Amygdala	125	MAPK1IP1L	ENSG00000168175.14	14	55051631	55070192	0.00224214	0.00331371	0.50016	17977	0.923067	No
Brain-Amygdala	125	LGALS3	ENSG00000131981.15	14	55124110	55145403	0.00667574	0.00775288	0.391201	17977	0.894946	No
Brain-Amygdala	125	FBXO34	ENSG00000178974.9	14	55271309	55361918	0.00198392	0.00447799	0.658667	17977	0.95269	No
Brain-Amygdala	125	ATG14	ENSG00000126775.8	14	55366392	55411858	-0.00160607	0.00395011	0.685153	17977	0.954416	No
Brain-Amygdala	125	KTN1	ENSG00000126777.17	14	55580210	55701526	0.00568482	0.0038264	0.140418	17977	0.773808	No
Brain-Amygdala	125	CTD-2588E21.1	ENSG00000277763.1	14	56117316	56117813	0.00167438	0.0159861	0.916786	17977	0.98699	No
Brain-Amygdala	125	PELI2	ENSG00000139946.9	14	56117991	56301526	0.00348302	0.00444934	0.43553	17977	0.909176	No
Brain-Amygdala	125	TMEM260	ENSG00000070269.13	14	56488354	56650606	-0.00145807	0.00424861	0.732157	17977	0.96067	No
Brain-Amygdala	125	EXOC5	ENSG00000070367.15	14	57200507	57268908	0.00326067	0.00303358	0.284948	17977	0.86053	No
Brain-Amygdala	125	AP5M1	ENSG00000053770.11	14	57269009	57298742	-0.000453649	0.00334568	0.892408	17977	0.983915	No
Brain-Amygdala	125	NAA30	ENSG00000139977.13	14	57390544	57415917	0.00234842	0.00357866	0.513139	17977	0.925077	No
Brain-Amygdala	125	SLC35F4	ENSG00000151812.14	14	57563922	57982194	0.0089498	0.0173262	0.60658	17977	0.942774	No
Brain-Amygdala	125	C14orf37	ENSG00000139971.15	14	57999735	58298139	0.00454215	0.00786815	0.565008	17977	0.935367	No
Brain-Amygdala	125	ACTR10	ENSG00000131966.13	14	58200080	58235636	0.000123324	0.00375119	0.973837	17977	0.99726	No
Brain-Amygdala	125	PSMA3	ENSG00000100567.12	14	58244831	58272012	-0.00638565	0.00313562	0.0442674	17977	0.652323	No
Brain-Amygdala	125	LINC00216	ENSG00000279636.2	14	58288033	58289158	-0.00478124	0.0253412	0.850719	17977	0.976156	No
Brain-Amygdala	125	ARID4A	ENSG00000032219.18	14	58298385	58373887	-0.00475568	0.00330929	0.15373	17977	0.784173	No
Brain-Amygdala	125	TIMM9	ENSG00000100575.13	14	58408494	58427242	0.00566422	0.00375036	0.134025	17977	0.76986	No
Brain-Amygdala	125	KIAA0586	ENSG00000100578.14	14	58427385	58551289	-0.00547998	0.00427583	0.202854	17977	0.813963	No
Brain-Amygdala	125	DACT1	ENSG00000165617.14	14	58633967	58648321	0.0269682	0.0101337	0.00903296	17977	0.513306	No
Brain-Amygdala	125	DAAM1	ENSG00000100592.15	14	59188680	59371405	0.00714143	0.00443587	0.110474	17977	0.757852	No
Brain-Amygdala	125	GPR135	ENSG00000181619.11	14	59429022	59465342	0.000641652	0.00723967	0.929548	17977	0.989047	No
Brain-Amygdala	125	L3HYPDH	ENSG00000126790.11	14	59460363	59484430	-0.0111539	0.0082738	0.180583	17977	0.796311	No
Brain-Amygdala	125	JKAMP	ENSG00000050130.17	14	59484443	59505404	-0.00259842	0.00370707	0.484923	17977	0.918793	No
Brain-Amygdala	125	CCDC175	ENSG00000151838.11	14	59510430	59576831	-0.00232643	0.024738	0.925258	17977	0.988495	No
Brain-Amygdala	125	RTN1	ENSG00000139970.16	14	59595977	59870966	0.00616781	0.00477571	0.199422	17977	0.81205	No
Brain-Amygdala	125	LRRC9	ENSG00000131951.10	14	59919776	60063559	0.0413463	0.0225633	0.0697717	17977	0.712741	No
Brain-Amygdala	125	PCNX4	ENSG00000126773.12	14	60091911	60169133	0.00112978	0.0025637	0.660367	17977	0.95269	No
Brain-Amygdala	125	DHRS7	ENSG00000100612.13	14	60148948	60169856	-0.00387029	0.00445995	0.387528	17977	0.893304	No
Brain-Amygdala	125	PPM1A	ENSG00000100614.17	14	60245752	60299087	0.0030698	0.00318613	0.337558	17977	0.880031	No
Brain-Amygdala	125	SIX1	ENSG00000126778.8	14	60643415	60658259	-0.0122571	0.0154956	0.430759	17977	0.908997	No
Brain-Amygdala	125	SIX4	ENSG00000100625.8	14	60709528	60724348	0.0128814	0.0126161	0.309634	17977	0.870663	No
Brain-Amygdala	125	MNAT1	ENSG00000020426.10	14	60734742	60969953	-0.000460224	0.00306046	0.880761	17977	0.981734	No
Brain-Amygdala	125	TRMT5	ENSG00000126814.6	14	60971451	60981113	-0.00687972	0.00421893	0.106013	17977	0.750765	No
Brain-Amygdala	125	SLC38A6	ENSG00000139974.15	14	60981359	61083733	0.00582485	0.00451326	0.199729	17977	0.81205	No
Brain-Amygdala	125	PRKCH	ENSG00000027075.14	14	61187559	61550976	0.00885549	0.00760149	0.246723	17977	0.84178	No
Brain-Amygdala	125	TMEM30B	ENSG00000182107.6	14	61277370	61281840	-0.00135809	0.0192806	0.943982	17977	0.99164	No
Brain-Amygdala	125	FLJ22447	ENSG00000232774.7	14	61570654	61658696	-0.0101549	0.0186206	0.586687	17977	0.939003	No
Brain-Amygdala	125	HIF1A-AS1	ENSG00000258777.1	14	61681041	61681575	-0.00334564	0.0253549	0.895279	17977	0.984189	No
Brain-Amygdala	125	HIF1A	ENSG00000100644.16	14	61695513	61748259	-0.014231	0.00480244	0.00378082	17977	0.450255	No
Brain-Amygdala	125	HIF1A-AS2	ENSG00000258667.1	14	61715558	61751097	0.0313356	0.0302508	0.302694	17977	0.870663	No
Brain-Amygdala	125	SNAPC1	ENSG00000023608.4	14	61762357	61796428	-0.0105743	0.00587572	0.0748429	17977	0.719037	No
Brain-Amygdala	125	SYT16	ENSG00000139973.16	14	61811974	62112550	0.00498772	0.00461068	0.281878	17977	0.860059	No
Brain-Amygdala	125	KCNH5	ENSG00000140015.19	14	62699454	63101866	-0.0128365	0.0123911	0.302654	17977	0.870663	No
Brain-Amygdala	125	RHOJ	ENSG00000126785.12	14	63204114	63293219	-0.000627156	0.00627408	0.920571	17977	0.987711	No
Brain-Amygdala	125	RP11-696D21.2	ENSG00000258943.1	14	63298126	63299547	0.026445	0.0307914	0.39242	17977	0.895246	No
Brain-Amygdala	125	PPP2R5E	ENSG00000154001.13	14	63371357	63543374	0.00157478	0.00281432	0.576994	17977	0.938062	No
Brain-Amygdala	125	WDR89	ENSG00000140006.11	14	63597039	63641861	-0.00243756	0.00523272	0.642321	17977	0.951313	No
Brain-Amygdala	125	SGPP1	ENSG00000126821.7	14	63684214	63728039	-0.00398305	0.00413961	0.338213	17977	0.880031	No
Brain-Amygdala	125	SYNE2	ENSG00000054654.16	14	63852983	64226433	-7.03426e-05	0.00464556	0.987948	17977	0.99937	No
Brain-Amygdala	125	MTHFD1	ENSG00000100714.15	14	64388031	64463457	-0.00426789	0.00393838	0.281043	17977	0.860059	No
Brain-Amygdala	125	ZBTB25	ENSG00000089775.11	14	64449106	64505213	-0.00387005	0.00378659	0.309156	17977	0.870663	No
Brain-Amygdala	125	AKAP5	ENSG00000179841.8	14	64465499	64474503	0.0123248	0.00735278	0.0967314	17977	0.740507	No
Brain-Amygdala	125	ZBTB1	ENSG00000126804.13	14	64503846	64533690	0.00308096	0.00382318	0.422179	17977	0.905361	No
Brain-Amygdala	125	HSPA2	ENSG00000126803.9	14	64535905	64546173	-0.0140798	0.00708806	0.049645	17977	0.672483	No
Brain-Amygdala	125	PPP1R36	ENSG00000165807.7	14	64549902	64589378	0.0176513	0.0127159	0.168094	17977	0.793327	No
Brain-Amygdala	125	PLEKHG3	ENSG00000126822.16	14	64704102	64750247	-0.00259296	0.00492959	0.600019	17977	0.941882	No
Brain-Amygdala	125	SPTB	ENSG00000070182.19	14	64752211	64879883	-0.00481806	0.00672763	0.475513	17977	0.91718	No
Brain-Amygdala	125	CHURC1	ENSG00000258289.8	14	64914361	64944591	0.00371518	0.00478633	0.439406	17977	0.909176	No
Brain-Amygdala	125	GPX2	ENSG00000176153.11	14	64939152	64942905	0.00757016	0.0288545	0.793571	17977	0.968524	No
Brain-Amygdala	125	RAB15	ENSG00000139998.14	14	64945814	64972776	-0.00647216	0.00504116	0.202071	17977	0.813019	No
Brain-Amygdala	125	FNTB	ENSG00000257365.7	14	64986720	65062598	-0.00114594	0.00464142	0.805482	17977	0.97009	No
Brain-Amygdala	125	MAX	ENSG00000125952.18	14	65006174	65102695	-0.00403224	0.00278277	0.150374	17977	0.781647	No
Brain-Amygdala	125	CTD-2509G16.2	ENSG00000255002.1	14	65212893	65222347	0.0423431	0.0301479	0.163175	17977	0.791311	No
Brain-Amygdala	125	FUT8	ENSG00000033170.16	14	65410592	65744121	-0.00116205	0.00376568	0.758258	17977	0.965703	No
Brain-Amygdala	125	CTD-2014B16.3	ENSG00000258847.1	14	65957297	66004523	0.0181009	0.0211625	0.394354	17977	0.895805	No
Brain-Amygdala	125	RP11-72M17.1	ENSG00000258561.1	14	66212810	66505345	0.00680695	0.0213688	0.750716	17977	0.96486	No
Brain-Amygdala	125	GPHN	ENSG00000171723.15	14	66507407	67181803	-0.00548753	0.00331837	0.101237	17977	0.744847	No
Brain-Amygdala	125	FAM71D	ENSG00000172717.15	14	67189393	67228550	-0.0179194	0.0200688	0.373994	17977	0.891211	No
Brain-Amygdala	125	MPP5	ENSG00000072415.8	14	67241109	67335819	0.00208952	0.00311362	0.503664	17977	0.923103	No
Brain-Amygdala	125	ATP6V1D	ENSG00000100554.11	14	67294371	67359996	0.00120233	0.00327667	0.71442	17977	0.957676	No
Brain-Amygdala	125	EIF2S1	ENSG00000134001.12	14	67360266	67386516	-0.00286179	0.00296923	0.337395	17977	0.880031	No
Brain-Amygdala	125	PLEK2	ENSG00000100558.8	14	67386983	67412200	0.058996	0.030963	0.0595205	17977	0.696026	No
Brain-Amygdala	125	TMEM229B	ENSG00000198133.8	14	67447084	67533739	-0.00506144	0.00446572	0.259679	17977	0.847759	No
Brain-Amygdala	125	PLEKHH1	ENSG00000054690.13	14	67533301	67589310	-0.00301499	0.00572021	0.599274	17977	0.941873	No
Brain-Amygdala	125	PIGH	ENSG00000100564.8	14	67581955	67600287	-0.00127437	0.00375696	0.735149	17977	0.961147	No
Brain-Amygdala	125	ARG2	ENSG00000081181.7	14	67619798	67651720	0.00333831	0.00816237	0.683398	17977	0.954169	No
Brain-Amygdala	125	VTI1B	ENSG00000100568.10	14	67647075	67674831	0.00774326	0.00336287	0.0233137	17977	0.591295	No
Brain-Amygdala	125	RDH11	ENSG00000072042.12	14	67676801	67695814	-0.00706374	0.00383598	0.0684345	17977	0.711684	No
Brain-Amygdala	125	RDH12	ENSG00000139988.9	14	67701886	67734452	-0.0135243	0.0160405	0.401107	17977	0.899876	No
Brain-Amygdala	125	ZFYVE26	ENSG00000072121.15	14	67746520	67816589	-0.00516459	0.00382953	0.180416	17977	0.796311	No
Brain-Amygdala	125	RAD51B	ENSG00000182185.18	14	67819779	68730218	-0.00205291	0.00607742	0.736206	17977	0.961357	No
Brain-Amygdala	125	ZFP36L1	ENSG00000185650.9	14	68787660	68796253	0.0198275	0.00754129	0.00986907	17977	0.522817	No
Brain-Amygdala	125	ACTN1	ENSG00000072110.13	14	68874143	68979440	0.00856822	0.00586704	0.147224	17977	0.780349	No
Brain-Amygdala	125	DCAF5	ENSG00000139990.17	14	69050881	69153126	-0.00127719	0.00259337	0.623425	17977	0.947925	No
Brain-Amygdala	125	RP11-363J20.1	ENSG00000258957.1	14	69183020	69214092	-0.0171083	0.0205165	0.406277	17977	0.90148	No
Brain-Amygdala	125	EXD2	ENSG00000081177.18	14	69191511	69244020	5.90209e-05	0.00272189	0.982742	17977	0.998879	No
Brain-Amygdala	125	RP11-363J20.2	ENSG00000258520.1	14	69239166	69260567	-0.0086234	0.02151	0.689323	17977	0.95554	No
Brain-Amygdala	125	GALNT16	ENSG00000100626.16	14	69259277	69357009	-0.00978415	0.00706881	0.16931	17977	0.794814	No
Brain-Amygdala	125	ERH	ENSG00000100632.10	14	69380123	69398627	-0.00121428	0.00356889	0.734367	17977	0.960684	No
Brain-Amygdala	125	SLC39A9	ENSG00000029364.11	14	69398015	69462388	-0.00213266	0.00284123	0.454596	17977	0.912142	No
Brain-Amygdala	125	PLEKHD1	ENSG00000175985.9	14	69484754	69531551	0.0100985	0.016449	0.540616	17977	0.929849	No
Brain-Amygdala	125	CCDC177	ENSG00000267909.2	14	69569816	69574837	0.00596854	0.008118	0.463874	17977	0.914799	No
Brain-Amygdala	125	SUSD6	ENSG00000100647.7	14	69611596	69715142	-0.0011969	0.00469211	0.799164	17977	0.968752	No
Brain-Amygdala	125	SRSF5	ENSG00000100650.15	14	69726900	69772005	-0.00393205	0.00384636	0.309045	17977	0.870663	No
Brain-Amygdala	125	SMOC1	ENSG00000198732.10	14	69854131	70032366	-0.0109102	0.0101392	0.284422	17977	0.860059	No
Brain-Amygdala	125	SLC8A3	ENSG00000100678.18	14	70044217	70189070	-0.00413829	0.0056082	0.462253	17977	0.914082	No
Brain-Amygdala	125	COX16	ENSG00000133983.14	14	70325081	70359731	-0.00296586	0.00301759	0.327981	17977	0.877663	No
Brain-Amygdala	125	SYNJ2BP	ENSG00000213463.4	14	70366496	70417061	0.00285058	0.00422899	0.501785	17977	0.923103	No
Brain-Amygdala	125	ADAM21	ENSG00000139985.6	14	70452157	70459899	0.00139043	0.0209945	0.947324	17977	0.991714	No
Brain-Amygdala	125	ADAM20	ENSG00000134007.3	14	70522358	70535015	0.00851801	0.021787	0.696628	17977	0.955583	No
Brain-Amygdala	125	MED6	ENSG00000133997.11	14	70581257	70600690	-0.00852225	0.00347898	0.0159867	17977	0.566353	No
Brain-Amygdala	125	CTD-2540L5.6	ENSG00000245466.1	14	70608798	70641298	0.0198294	0.0318068	0.534378	17977	0.92873	No
Brain-Amygdala	125	TTC9	ENSG00000133985.2	14	70641787	70675360	0.005482	0.00577217	0.344474	17977	0.88071	No
Brain-Amygdala	125	MAP3K9	ENSG00000006432.15	14	70722526	70809534	-0.00244221	0.00468808	0.603526	17977	0.942766	No
Brain-Amygdala	125	RP6-65G23.3	ENSG00000259153.1	14	70810205	70815403	0.0047687	0.00809468	0.557074	17977	0.933304	No
Brain-Amygdala	125	RP1-292L20.3	ENSG00000274818.1	14	70906657	70907111	0.000939459	0.0138764	0.946154	17977	0.991689	No
Brain-Amygdala	125	PCNX1	ENSG00000100731.15	14	70907405	71115382	-0.00252217	0.0029023	0.386855	17977	0.893304	No
Brain-Amygdala	125	RP6-91H8.1	ENSG00000258517.1	14	71212633	71218216	0.0248586	0.0295175	0.401648	17977	0.900276	No
Brain-Amygdala	125	RP6-91H8.5	ENSG00000269945.1	14	71219100	71222724	0.00964719	0.0195951	0.623536	17977	0.947934	No
Brain-Amygdala	125	SIPA1L1	ENSG00000197555.9	14	71320449	71741229	0.00286211	0.00302907	0.346931	17977	0.88213	No
Brain-Amygdala	125	RGS6	ENSG00000182732.16	14	71932439	72566529	-0.00193132	0.0104194	0.853313	17977	0.976156	No
Brain-Amygdala	125	DPF3	ENSG00000205683.11	14	72619296	72894116	-0.000112069	0.00489788	0.981789	17977	0.998879	No
Brain-Amygdala	125	DCAF4	ENSG00000119599.16	14	72926332	72959703	-0.00397688	0.00494595	0.42321	17977	0.906044	No
Brain-Amygdala	125	ZFYVE1	ENSG00000165861.13	14	72969451	73027212	0.00225738	0.00343456	0.512482	17977	0.924882	No
Brain-Amygdala	125	RBM25	ENSG00000119707.13	14	73058785	73123898	0.0048885	0.00343774	0.158044	17977	0.787017	No
Brain-Amygdala	125	PSEN1	ENSG00000080815.18	14	73136418	73223691	-0.00526626	0.00344055	0.128923	17977	0.768248	No
Brain-Amygdala	125	PAPLN	ENSG00000100767.15	14	73237497	73274640	0.0168121	0.00819604	0.0427815	17977	0.646132	No
Brain-Amygdala	125	NUMB	ENSG00000133961.19	14	73275107	73463491	0.00159173	0.00383003	0.678573	17977	0.953024	No
Brain-Amygdala	125	HEATR4	ENSG00000187105.8	14	73478484	73558947	-0.000462631	0.00914211	0.959739	17977	0.994704	No
Brain-Amygdala	125	RIOX1	ENSG00000170468.7	14	73490964	73493392	-0.00786209	0.00551456	0.15698	17977	0.785604	No
Brain-Amygdala	125	ACOT1	ENSG00000184227.7	14	73537114	73543794	0.0176573	0.0178383	0.324563	17977	0.876078	No
Brain-Amygdala	125	ACOT2	ENSG00000119673.14	14	73567620	73575658	0.00351415	0.00903663	0.698169	17977	0.955583	No
Brain-Amygdala	125	ACOT4	ENSG00000177465.4	14	73591706	73596496	0.00156017	0.00918966	0.86552	17977	0.978285	No
Brain-Amygdala	125	ACOT6	ENSG00000205669.2	14	73610945	73619888	0.000629813	0.0262427	0.980899	17977	0.998879	No
Brain-Amygdala	125	DNAL1	ENSG00000119661.14	14	73644875	73703732	0.00385443	0.00389987	0.325299	17977	0.877025	No
Brain-Amygdala	125	PNMA1	ENSG00000176903.4	14	73711783	73714372	0.00911994	0.00396348	0.0234064	17977	0.591295	No
Brain-Amygdala	125	ELMSAN1	ENSG00000156030.13	14	73715122	73790285	-0.00131814	0.00470822	0.780065	17977	0.967502	No
Brain-Amygdala	125	RP5-1021I20.2	ENSG00000258586.1	14	73822559	73830135	0.0363839	0.0389533	0.352469	17977	0.884262	No
Brain-Amygdala	125	PTGR2	ENSG00000140043.11	14	73851844	73886616	0.0101038	0.00441044	0.0240073	17977	0.591295	No
Brain-Amygdala	125	ZNF410	ENSG00000119725.18	14	73886828	73932509	0.00202637	0.00438327	0.644844	17977	0.951669	No
Brain-Amygdala	125	FAM161B	ENSG00000156050.8	14	73931501	73950251	0.00320624	0.00410773	0.436865	17977	0.909176	No
Brain-Amygdala	125	COQ6	ENSG00000119723.16	14	73949926	73961903	0.000273098	0.00445973	0.95129	17977	0.993434	No
Brain-Amygdala	125	ENTPD5	ENSG00000187097.12	14	73958010	74019352	0.0026005	0.00503501	0.606624	17977	0.942774	No
Brain-Amygdala	125	BBOF1	ENSG00000119636.15	14	74019400	74082863	0.00741609	0.00478638	0.124349	17977	0.766303	No
Brain-Amygdala	125	ALDH6A1	ENSG00000119711.12	14	74056850	74084493	0.0114882	0.00715805	0.111571	17977	0.758516	No
Brain-Amygdala	125	LIN52	ENSG00000205659.10	14	74084796	74201235	-0.00110305	0.00374792	0.769113	17977	0.967215	No
Brain-Amygdala	125	ABCD4	ENSG00000119688.20	14	74285423	74303056	-0.00779025	0.00336748	0.0226892	17977	0.591295	No
Brain-Amygdala	125	SYNDIG1L	ENSG00000183379.8	14	74405893	74426102	0.0275667	0.0128081	0.0337107	17977	0.622821	No
Brain-Amygdala	125	NPC2	ENSG00000119655.10	14	74476192	74494177	0.00138153	0.00339138	0.684586	17977	0.954416	No
Brain-Amygdala	125	ISCA2	ENSG00000165898.13	14	74493720	74497106	0.00519968	0.00407777	0.205133	17977	0.815136	No
Brain-Amygdala	125	LTBP2	ENSG00000119681.11	14	74498170	74612378	0.00778965	0.00610669	0.204969	17977	0.814764	No
Brain-Amygdala	125	AREL1	ENSG00000119682.16	14	74653437	74713115	-0.0104506	0.0040174	0.0106523	17977	0.531468	No
Brain-Amygdala	125	FCF1	ENSG00000119616.11	14	74713144	74738620	-0.00289719	0.00337145	0.392154	17977	0.895242	No
Brain-Amygdala	125	YLPM1	ENSG00000119596.17	14	74763366	74859435	0.00859917	0.00356263	0.0175563	17977	0.584094	No
Brain-Amygdala	125	PROX2	ENSG00000119608.12	14	74852871	74871940	0.0114755	0.0179561	0.524183	17977	0.927978	No
Brain-Amygdala	125	DLST	ENSG00000119689.14	14	74881891	74903745	3.03475e-05	0.00270268	0.991063	17977	0.99937	No
Brain-Amygdala	125	RPS6KL1	ENSG00000198208.11	14	74903954	74923396	-0.00610373	0.00448655	0.176657	17977	0.795095	No
Brain-Amygdala	125	PGF	ENSG00000119630.13	14	74941834	74955784	0.00178208	0.00903276	0.843989	17977	0.975135	No
Brain-Amygdala	125	EIF2B2	ENSG00000119718.10	14	75002911	75011268	-0.000862944	0.00304524	0.777458	17977	0.967333	No
Brain-Amygdala	125	MLH3	ENSG00000119684.15	14	75013764	75051532	0.000194504	0.00344103	0.955033	17977	0.993757	No
Brain-Amygdala	125	ACYP1	ENSG00000119640.8	14	75053221	75069279	0.0028659	0.00489741	0.559701	17977	0.933545	No
Brain-Amygdala	125	ZC2HC1C	ENSG00000119703.13	14	75064170	75079352	0.00435816	0.00676565	0.520904	17977	0.927247	No
Brain-Amygdala	125	NEK9	ENSG00000119638.12	14	75079988	75127152	0.00110154	0.0024232	0.650368	17977	0.95269	No
Brain-Amygdala	125	TMED10	ENSG00000170348.8	14	75131470	75176631	-0.00138519	0.00325531	0.671348	17977	0.953024	No
Brain-Amygdala	125	CTD-3075F15.1	ENSG00000273565.1	14	75176929	75177418	-0.0191684	0.0272386	0.483194	17977	0.918426	No
Brain-Amygdala	125	FOS	ENSG00000170345.9	14	75278774	75282230	0.0535593	0.019416	0.00687196	17977	0.469723	No
Brain-Amygdala	125	LINC01220	ENSG00000259687.1	14	75294404	75296638	-0.00674569	0.0173283	0.697867	17977	0.955583	No
Brain-Amygdala	125	JDP2	ENSG00000140044.12	14	75427742	75474111	0.0223868	0.00639965	0.000693193	17977	0.356044	No
Brain-Amygdala	125	BATF	ENSG00000156127.6	14	75522425	75547015	0.0439313	0.0254776	0.0876521	17977	0.729293	No
Brain-Amygdala	125	FLVCR2	ENSG00000119686.9	14	75579589	75648167	0.0017224	0.0110335	0.876255	17977	0.98082	No
Brain-Amygdala	125	TTLL5	ENSG00000119685.19	14	75633625	75955078	0.00892611	0.00442421	0.0462377	17977	0.657607	No
Brain-Amygdala	125	C14orf1	ENSG00000133935.6	14	75649791	75661189	0.00788894	0.00383822	0.0423739	17977	0.646132	No
Brain-Amygdala	125	TGFB3	ENSG00000119699.7	14	75958202	75982991	0.0157306	0.00969753	0.107833	17977	0.754286	No
Brain-Amygdala	125	IFT43	ENSG00000119650.12	14	75985753	76084073	0.00261663	0.00422828	0.537387	17977	0.92935	No
Brain-Amygdala	125	GPATCH2L	ENSG00000089916.17	14	76151916	76254342	0.0046318	0.00295651	0.120266	17977	0.764164	No
Brain-Amygdala	125	ESRRB	ENSG00000119715.14	14	76310614	76501841	0.019165	0.0216547	0.378202	17977	0.892173	No
Brain-Amygdala	125	RP11-187O7.3	ENSG00000259124.1	14	76495363	76726712	0.0385072	0.0211332	0.0713383	17977	0.716145	No
Brain-Amygdala	125	RP11-99E15.2	ENSG00000258569.1	14	76710658	76761388	0.0102932	0.0248174	0.679181	17977	0.95313	No
Brain-Amygdala	125	VASH1	ENSG00000071246.10	14	76762189	76783015	0.00707412	0.00558497	0.208143	17977	0.816636	No
Brain-Amygdala	125	RP11-488C13.5	ENSG00000258301.3	14	76783693	76786177	-0.0126915	0.00909556	0.165911	17977	0.79203	No
Brain-Amygdala	125	ANGEL1	ENSG00000013523.9	14	76786725	76826246	-0.00212176	0.00385471	0.583213	17977	0.938513	No
Brain-Amygdala	125	IRF2BPL	ENSG00000119669.4	14	77024543	77028085	0.00728306	0.00395238	0.0682486	17977	0.711684	No
Brain-Amygdala	125	RP11-7F17.5	ENSG00000246548.3	14	77041064	77069179	0.0232344	0.0221702	0.29709	17977	0.86844	No
Brain-Amygdala	125	RP11-7F17.3	ENSG00000258819.1	14	77069504	77076344	0.0191066	0.0283304	0.501555	17977	0.923103	No
Brain-Amygdala	125	CIPC	ENSG00000198894.7	14	77098097	77117287	0.00618895	0.00346314	0.0768646	17977	0.720811	No
Brain-Amygdala	125	ZDHHC22	ENSG00000177108.5	14	77131270	77140682	0.00104592	0.00476938	0.826852	17977	0.972722	No
Brain-Amygdala	125	TMEM63C	ENSG00000165548.10	14	77175850	77259495	-0.0052109	0.00566022	0.359401	17977	0.887537	No
Brain-Amygdala	125	NGB	ENSG00000165553.4	14	77265483	77271312	-0.0115069	0.0112895	0.31047	17977	0.870992	No
Brain-Amygdala	125	POMT2	ENSG00000009830.11	14	77274956	77320883	-0.00733065	0.0035173	0.0396191	17977	0.643971	No
Brain-Amygdala	125	GSTZ1	ENSG00000100577.18	14	77320885	77331597	0.00184421	0.00541467	0.734102	17977	0.960684	No
Brain-Amygdala	125	TMED8	ENSG00000100580.7	14	77335021	77377109	0.000609347	0.0040018	0.879273	17977	0.981633	No
Brain-Amygdala	125	SAMD15	ENSG00000100583.4	14	77376689	77391497	-0.0104909	0.0102543	0.30867	17977	0.870663	No
Brain-Amygdala	125	NOXRED1	ENSG00000165555.9	14	77394021	77423517	0.00752903	0.0127619	0.55651	17977	0.933304	No
Brain-Amygdala	125	VIPAS39	ENSG00000151445.15	14	77426675	77457869	-0.00131245	0.00352917	0.710741	17977	0.956941	No
Brain-Amygdala	125	AHSA1	ENSG00000100591.7	14	77457953	77469474	0.0101124	0.00466433	0.0324595	17977	0.622821	No
Brain-Amygdala	125	ISM2	ENSG00000100593.17	14	77474394	77498850	0.0146705	0.0245779	0.551886	17977	0.933304	No
Brain-Amygdala	125	SPTLC2	ENSG00000100596.6	14	77505997	77616773	-0.00596909	0.00408924	0.147415	17977	0.780349	No
Brain-Amygdala	125	ALKBH1	ENSG00000100601.9	14	77672404	77708020	0.00298205	0.00427274	0.486797	17977	0.919831	No
Brain-Amygdala	125	SLIRP	ENSG00000119705.9	14	77708071	77760829	0.00465921	0.00506011	0.359321	17977	0.887537	No
Brain-Amygdala	125	SNW1	ENSG00000100603.13	14	77717599	77761207	-0.000840088	0.00303064	0.782184	17977	0.967846	No
Brain-Amygdala	125	C14orf178	ENSG00000197734.8	14	77761105	77769742	-0.00915339	0.0307996	0.766918	17977	0.96686	No
Brain-Amygdala	125	ADCK1	ENSG00000063761.15	14	77800083	77933954	-0.00348283	0.0055089	0.528646	17977	0.928053	No
Brain-Amygdala	125	NRXN3	ENSG00000021645.18	14	78170373	79868290	0.00305431	0.007073	0.66677	17977	0.95269	No
Brain-Amygdala	125	DIO2	ENSG00000211448.11	14	80197527	80387757	0.0181826	0.0118203	0.127055	17977	0.766303	No
Brain-Amygdala	125	CEP128	ENSG00000100629.16	14	80476983	80959517	-8.67642e-05	0.0069058	0.99	17977	0.99937	No
Brain-Amygdala	125	TSHR	ENSG00000165409.16	14	80954989	81146302	-0.0202758	0.0221165	0.361404	17977	0.887537	No
Brain-Amygdala	125	GTF2A1	ENSG00000165417.11	14	81175452	81221217	0.00379505	0.00442052	0.392606	17977	0.895329	No
Brain-Amygdala	125	STON2	ENSG00000140022.9	14	81260656	81436465	0.0114669	0.00704485	0.106645	17977	0.752258	No
Brain-Amygdala	125	RP11-299L17.3	ENSG00000258675.1	14	81441987	81450157	0.00820329	0.0311052	0.792517	17977	0.968497	No
Brain-Amygdala	125	SEL1L	ENSG00000071537.13	14	81471549	81533861	0.00621744	0.00393753	0.117397	17977	0.763175	No
Brain-Amygdala	125	RP11-497E19.1	ENSG00000205562.2	14	85524432	85529988	-0.00542525	0.0110437	0.624292	17977	0.9482	No
Brain-Amygdala	125	FLRT2	ENSG00000185070.10	14	85530144	85654426	0.00307953	0.00464055	0.508421	17977	0.924528	No
Brain-Amygdala	125	CTD-2341M24.1	ENSG00000258733.5	14	85934710	86129778	-0.0140763	0.0106492	0.189156	17977	0.802374	No
Brain-Amygdala	125	GALC	ENSG00000054983.16	14	87837820	87993665	-0.00170586	0.00389857	0.66262	17977	0.95269	No
Brain-Amygdala	125	GPR65	ENSG00000140030.5	14	88005124	88014811	-0.00505857	0.0149561	0.735879	17977	0.961333	No
Brain-Amygdala	125	KCNK10	ENSG00000100433.15	14	88180199	88326907	0.00564949	0.00944113	0.550892	17977	0.933304	No
Brain-Amygdala	125	SPATA7	ENSG00000042317.16	14	88384924	88470350	0.0166924	0.00621238	0.0084083	17977	0.500513	No
Brain-Amygdala	125	PTPN21	ENSG00000070778.12	14	88465778	88554733	0.00165371	0.0043133	0.702215	17977	0.955613	No
Brain-Amygdala	125	ZC3H14	ENSG00000100722.18	14	88562909	88627596	0.000432046	0.00292185	0.882737	17977	0.982268	No
Brain-Amygdala	125	EML5	ENSG00000165521.15	14	88627646	88792752	0.00588421	0.0121503	0.629213	17977	0.948264	No
Brain-Amygdala	125	RP11-976B16.1	ENSG00000274492.1	14	88819608	88822151	-0.0079237	0.0159573	0.62056	17977	0.947445	No
Brain-Amygdala	125	TTC8	ENSG00000165533.18	14	88824153	88881078	0.00264133	0.00459899	0.566997	17977	0.936676	No
Brain-Amygdala	125	FOXN3	ENSG00000053254.15	14	89124871	89619149	0.00177938	0.00378656	0.639405	17977	0.95119	No
Brain-Amygdala	125	RP11-944C7.1	ENSG00000258792.4	14	89628921	89642671	-0.0160373	0.0280197	0.568328	17977	0.93675	No
Brain-Amygdala	125	EFCAB11	ENSG00000140025.15	14	89794669	89954777	0.0128618	0.00714304	0.074692	17977	0.719037	No
Brain-Amygdala	125	TDP1	ENSG00000042088.13	14	89954939	90044768	-0.00346288	0.00526385	0.512096	17977	0.924855	No
Brain-Amygdala	125	KCNK13	ENSG00000152315.4	14	90061765	90185857	0.00186182	0.01408	0.895059	17977	0.984161	No
Brain-Amygdala	125	PSMC1	ENSG00000100764.13	14	90256495	90265166	-0.0039258	0.00468545	0.404043	17977	0.900368	No
Brain-Amygdala	125	NRDE2	ENSG00000119720.17	14	90267856	90332137	-0.00571869	0.00285574	0.047856	17977	0.664843	No
Brain-Amygdala	125	RP11-471B22.3	ENSG00000275198.1	14	90383365	90387973	0.0171274	0.0155333	0.272762	17977	0.857345	No
Brain-Amygdala	125	CALM1	ENSG00000198668.10	14	90396502	90408261	0.00287572	0.00361354	0.427968	17977	0.908722	No
Brain-Amygdala	125	LINC00642	ENSG00000233208.5	14	90455230	90458905	0.00384012	0.0166016	0.817533	17977	0.9716	No
Brain-Amygdala	125	TTC7B	ENSG00000165914.14	14	90524564	90816479	-0.00399156	0.00444304	0.371076	17977	0.889404	No
Brain-Amygdala	125	CTD-3035D6.2	ENSG00000258884.1	14	90822365	90828128	-0.00125369	0.0300264	0.966777	17977	0.995689	No
Brain-Amygdala	125	RPS6KA5	ENSG00000100784.10	14	90847862	91060332	-0.00187992	0.00566532	0.740692	17977	0.962562	No
Brain-Amygdala	125	C14orf159	ENSG00000133943.20	14	91060637	91225632	0.00216506	0.00307641	0.483169	17977	0.918426	No
Brain-Amygdala	125	GPR68	ENSG00000119714.10	14	91232532	91253925	0.000229673	0.0124748	0.985347	17977	0.999355	No
Brain-Amygdala	125	CTD-2547L24.4	ENSG00000260810.1	14	91258299	91259003	0.0235934	0.0206482	0.255838	17977	0.845129	No
Brain-Amygdala	125	CCDC88C	ENSG00000015133.18	14	91271323	91417844	0.00374989	0.00725925	0.606566	17977	0.942774	No
Brain-Amygdala	125	PPP4R3A	ENSG00000100796.17	14	91457611	91510554	0.000306813	0.0030345	0.919661	17977	0.987711	No
Brain-Amygdala	125	TC2N	ENSG00000165929.12	14	91779751	91867536	-0.0125309	0.0185966	0.501931	17977	0.923103	No
Brain-Amygdala	125	FBLN5	ENSG00000140092.14	14	91869412	91947987	0.00542146	0.00838567	0.519384	17977	0.927247	No
Brain-Amygdala	125	TRIP11	ENSG00000100815.12	14	91965991	92033253	-0.00180024	0.00394356	0.64899	17977	0.95269	No
Brain-Amygdala	125	ATXN3	ENSG00000066427.21	14	92038652	92106621	-0.00135843	0.00352264	0.700569	17977	0.955613	No
Brain-Amygdala	125	NDUFB1	ENSG00000183648.9	14	92116122	92121917	0.00147027	0.00519762	0.777842	17977	0.967333	No
Brain-Amygdala	125	CPSF2	ENSG00000165934.12	14	92121937	92172145	-0.00133525	0.00323197	0.680365	17977	0.953214	No
Brain-Amygdala	125	SLC24A4	ENSG00000140090.17	14	92322581	92501483	0.0125933	0.00883465	0.157052	17977	0.785604	No
Brain-Amygdala	125	RIN3	ENSG00000100599.15	14	92513774	92688994	0.00461014	0.00638221	0.471721	17977	0.916878	No
Brain-Amygdala	125	LGMN	ENSG00000100600.14	14	92703807	92748702	0.000364297	0.00522865	0.944589	17977	0.99164	No
Brain-Amygdala	125	GOLGA5	ENSG00000066455.12	14	92794231	92839963	0.00186947	0.00321	0.561577	17977	0.935199	No
Brain-Amygdala	125	RP11-862G15.2	ENSG00000258499.1	14	92905697	92907482	0.00377621	0.034954	0.914179	17977	0.986754	No
Brain-Amygdala	125	CHGA	ENSG00000100604.12	14	92923080	92935293	-0.00880587	0.00917453	0.339395	17977	0.880031	No
Brain-Amygdala	125	ITPK1	ENSG00000100605.16	14	92936914	93116320	0.00863163	0.00400054	0.0332823	17977	0.622821	No
Brain-Amygdala	125	MOAP1	ENSG00000165943.4	14	93182196	93184928	0.00392358	0.00420185	0.352603	17977	0.884262	No
Brain-Amygdala	125	TMEM251	ENSG00000153485.5	14	93184951	93187089	-0.00209957	0.0039642	0.597507	17977	0.941519	No
Brain-Amygdala	125	GON7	ENSG00000170270.4	14	93202894	93207055	0.00045997	0.00550795	0.933608	17977	0.989526	No
Brain-Amygdala	125	UBR7	ENSG00000012963.14	14	93207095	93229215	0.00194163	0.00307027	0.528527	17977	0.928053	No
Brain-Amygdala	125	BTBD7	ENSG00000011114.14	14	93237550	93333092	-0.00513732	0.00350637	0.145929	17977	0.779186	No
Brain-Amygdala	125	UNC79	ENSG00000133958.13	14	93333219	93707876	0.0041612	0.00343743	0.228837	17977	0.833427	No
Brain-Amygdala	125	COX8C	ENSG00000187581.2	14	93347191	93348356	-0.00502267	0.0266765	0.851027	17977	0.976156	No
Brain-Amygdala	125	PRIMA1	ENSG00000175785.12	14	93718298	93788481	-0.00201259	0.00715938	0.779188	17977	0.967333	No
Brain-Amygdala	125	FAM181A	ENSG00000140067.6	14	93918894	93929608	0.012525	0.00981835	0.20494	17977	0.814764	No
Brain-Amygdala	125	ASB2	ENSG00000100628.11	14	93934153	93976791	0.00329072	0.0167525	0.844659	17977	0.975135	No
Brain-Amygdala	125	OTUB2	ENSG00000089723.9	14	94026329	94048290	-0.00805889	0.0103443	0.437728	17977	0.909176	No
Brain-Amygdala	125	DDX24	ENSG00000089737.16	14	94048931	94081245	0.0021095	0.00337847	0.533749	17977	0.92873	No
Brain-Amygdala	125	IFI27L1	ENSG00000165948.10	14	94081282	94103846	-0.0017062	0.00649482	0.793305	17977	0.968524	No
Brain-Amygdala	125	IFI27	ENSG00000165949.12	14	94104836	94116698	0.00276268	0.0098309	0.779259	17977	0.967333	No
Brain-Amygdala	125	IFI27L2	ENSG00000119632.3	14	94127781	94130253	0.00859687	0.00556263	0.1253	17977	0.766303	No
Brain-Amygdala	125	PPP4R4	ENSG00000119698.11	14	94146128	94279735	-0.00596706	0.00640008	0.353341	17977	0.884434	No
Brain-Amygdala	125	SERPINA1	ENSG00000197249.13	14	94376747	94390693	-0.00597825	0.0119332	0.617457	17977	0.946737	No
Brain-Amygdala	125	SERPINA5	ENSG00000188488.13	14	94578706	94593120	0.00402648	0.0246219	0.870419	17977	0.979396	No
Brain-Amygdala	125	SERPINA3	ENSG00000196136.17	14	94612377	94624055	-0.00339911	0.0224212	0.879797	17977	0.981633	No
Brain-Amygdala	125	DICER1	ENSG00000100697.14	14	95086228	95157422	0.000103069	0.00381734	0.978512	17977	0.998315	No
Brain-Amygdala	125	CLMN	ENSG00000165959.11	14	95181940	95319906	-0.00480943	0.00577133	0.406586	17977	0.90148	No
Brain-Amygdala	125	SYNE3	ENSG00000176438.12	14	95407266	95475836	-0.000637552	0.00551865	0.908253	17977	0.985907	No
Brain-Amygdala	125	RP11-1070N10.3	ENSG00000258572.1	14	95516136	95517911	0.0125339	0.0237233	0.598401	17977	0.941856	No
Brain-Amygdala	125	GLRX5	ENSG00000182512.4	14	95533630	95544724	0.00368412	0.00360051	0.3086	17977	0.870663	No
Brain-Amygdala	125	TUNAR	ENSG00000250366.2	14	95876392	95925571	0.00866523	0.00947134	0.362386	17977	0.887537	No
Brain-Amygdala	125	C14orf132	ENSG00000227051.6	14	96039324	96093889	0.0104575	0.0062436	0.0969831	17977	0.740507	No
Brain-Amygdala	125	BDKRB2	ENSG00000168398.6	14	96204679	96244166	0.016215	0.0161727	0.318395	17977	0.873717	No
Brain-Amygdala	125	BDKRB1	ENSG00000100739.10	14	96255824	96268967	0.0211429	0.0268655	0.433095	17977	0.909176	No
Brain-Amygdala	125	ATG2B	ENSG00000066739.11	14	96279202	96363451	0.000661522	0.00315738	0.834459	17977	0.974718	No
Brain-Amygdala	125	GSKIP	ENSG00000100744.14	14	96363871	96387288	0.00620418	0.00448642	0.169692	17977	0.794851	No
Brain-Amygdala	125	AK7	ENSG00000140057.8	14	96392111	96489427	-0.00283605	0.00923887	0.759487	17977	0.965703	No
Brain-Amygdala	125	PAPOLA	ENSG00000090060.17	14	96502373	96567111	0.00400688	0.00242205	0.101104	17977	0.744847	No
Brain-Amygdala	125	RP11-433J8.1	ENSG00000258702.1	14	96592733	96595762	0.0206345	0.0141651	0.148235	17977	0.780722	No
Brain-Amygdala	125	VRK1	ENSG00000100749.7	14	96797304	96931722	0.00282248	0.0056306	0.617248	17977	0.946737	No
Brain-Amygdala	125	LINC01550	ENSG00000246223.8	14	97925610	97978124	0.0141349	0.0106064	0.185579	17977	0.80113	No
Brain-Amygdala	125	BCL11B	ENSG00000127152.17	14	99169287	99271524	-0.0014172	0.00628682	0.822096	17977	0.972617	No
Brain-Amygdala	125	SETD3	ENSG00000183576.12	14	99397746	99480889	0.0037456	0.00356296	0.295599	17977	0.868038	No
Brain-Amygdala	125	CCNK	ENSG00000090061.17	14	99481169	99535044	-0.00387292	0.00516566	0.455118	17977	0.912142	No
Brain-Amygdala	125	CCDC85C	ENSG00000205476.8	14	99500180	99604026	-3.71229e-05	0.00474571	0.993774	17977	0.999439	No
Brain-Amygdala	125	RP11-543C4.1	ENSG00000247970.2	14	99604556	99625740	-0.0194072	0.0102603	0.0613689	17977	0.697256	No
Brain-Amygdala	125	HHIPL1	ENSG00000182218.9	14	99645110	99680569	0.00816366	0.00497324	0.10374	17977	0.747469	No
Brain-Amygdala	125	CYP46A1	ENSG00000036530.8	14	99684304	99727301	0.00670346	0.00483908	0.168961	17977	0.794316	No
Brain-Amygdala	125	EML1	ENSG00000066629.16	14	99737693	99942060	0.0126405	0.00563356	0.0269865	17977	0.603411	No
Brain-Amygdala	125	EVL	ENSG00000196405.12	14	99971449	100143956	-0.00109172	0.00313835	0.728651	17977	0.959878	No
Brain-Amygdala	125	DEGS2	ENSG00000168350.7	14	100144237	100160163	0.0177324	0.00911999	0.0545817	17977	0.687126	No
Brain-Amygdala	125	YY1	ENSG00000100811.12	14	100238298	100282792	0.00181715	0.00249115	0.467387	17977	0.916878	No
Brain-Amygdala	125	SLC25A29	ENSG00000197119.12	14	100291111	100306547	0.00695	0.00503431	0.170413	17977	0.794851	No
Brain-Amygdala	125	WARS	ENSG00000140105.17	14	100333788	100376805	-0.00480239	0.008518	0.57412	17977	0.93778	No
Brain-Amygdala	125	WDR25	ENSG00000176473.13	14	100380910	100530303	-0.00625815	0.00500212	0.213732	17977	0.818721	No
Brain-Amygdala	125	BEGAIN	ENSG00000183092.16	14	100537147	100587413	0.00819167	0.00482391	0.0925005	17977	0.739058	No
Brain-Amygdala	125	CTD-2062F14.3	ENSG00000259031.1	14	100540130	100540409	-0.0119854	0.0168319	0.478033	17977	0.91729	No
Brain-Amygdala	125	DLK1	ENSG00000185559.13	14	100725705	100738224	-0.00531721	0.0255774	0.835728	17977	0.974718	No
Brain-Amygdala	125	MEG3	ENSG00000214548.14	14	100779410	100861031	-0.00580534	0.00673519	0.390722	17977	0.894792	No
Brain-Amygdala	125	RTL1	ENSG00000254656.1	14	100880655	100884847	-0.0134224	0.0250663	0.593475	17977	0.939761	No
Brain-Amygdala	125	SNHG23	ENSG00000225746.9	14	100894770	101027415	-0.00650044	0.00775127	0.40362	17977	0.900368	No
Brain-Amygdala	125	MEG9	ENSG00000223403.3	14	101069911	101072937	0.000550746	0.00853706	0.948687	17977	0.992236	No
Brain-Amygdala	125	AL132709.1	ENSG00000230805.6	14	101073869	101077910	0.00965526	0.0274453	0.725707	17977	0.95955	No
Brain-Amygdala	125	RP11-8L8.2	ENSG00000259004.1	14	101120856	101123542	0.000114541	0.0244025	0.996264	17977	0.999682	No
Brain-Amygdala	125	DIO3OS	ENSG00000258498.8	14	101552221	101560431	0.0141912	0.014144	0.318049	17977	0.873717	No
Brain-Amygdala	125	DIO3	ENSG00000197406.7	14	101561351	101563452	0.013064	0.0190474	0.494338	17977	0.922057	No
Brain-Amygdala	125	RP11-1029J19.4	ENSG00000258919.1	14	101628984	101632530	0.00486248	0.0184798	0.79298	17977	0.968497	No
Brain-Amygdala	125	LINC00239	ENSG00000258512.1	14	101730437	101732522	-0.0120626	0.0263838	0.648492	17977	0.95269	No
Brain-Amygdala	125	PPP2R5C	ENSG00000078304.19	14	101761798	101927989	0.0014812	0.00311217	0.635127	17977	0.950443	No
Brain-Amygdala	125	RP11-1017G21.5	ENSG00000271780.1	14	101948347	101949425	-5.64146e-05	0.00731012	0.993857	17977	0.999439	No
Brain-Amygdala	125	RP11-1017G21.6	ENSG00000272444.1	14	101952416	101953063	0.0100661	0.0101687	0.32454	17977	0.876078	No
Brain-Amygdala	125	DYNC1H1	ENSG00000197102.10	14	101964528	102050791	0.00699746	0.00393279	0.0781467	17977	0.723236	No
Brain-Amygdala	125	HSP90AA1	ENSG00000080824.18	14	102080738	102139502	0.016467	0.00687051	0.018343	17977	0.584094	No
Brain-Amygdala	125	WDR20	ENSG00000140153.17	14	102139700	102224847	-0.00569036	0.00325739	0.0836344	17977	0.728384	No
Brain-Amygdala	125	MOK	ENSG00000080823.22	14	102224500	102305200	0.00348001	0.00487713	0.477128	17977	0.91718	No
Brain-Amygdala	125	ZNF839	ENSG00000022976.15	14	102317377	102339229	-0.0017422	0.00444344	0.695806	17977	0.955583	No
Brain-Amygdala	125	CINP	ENSG00000100865.14	14	102341102	102362916	-0.00229684	0.00309748	0.460066	17977	0.913048	No
Brain-Amygdala	125	TECPR2	ENSG00000196663.15	14	102362963	102501675	-0.00279855	0.0034547	0.419768	17977	0.904925	No
Brain-Amygdala	125	ANKRD9	ENSG00000156381.8	14	102502482	102509799	0.0148251	0.00736315	0.0466792	17977	0.660952	No
Brain-Amygdala	125	RCOR1	ENSG00000089902.9	14	102592661	102730576	-0.00407223	0.00452003	0.369727	17977	0.88924	No
Brain-Amygdala	125	TRAF3	ENSG00000131323.14	14	102777476	102911500	3.98751e-05	0.00517794	0.99387	17977	0.999439	No
Brain-Amygdala	125	AMN	ENSG00000166126.10	14	102922656	102931192	-0.00641123	0.0165278	0.698885	17977	0.955583	No
Brain-Amygdala	125	CDC42BPB	ENSG00000198752.10	14	102932379	103057462	0.00460866	0.00287937	0.112532	17977	0.759435	No
Brain-Amygdala	125	RP11-736N17.11	ENSG00000283071.1	14	103084210	103090027	-0.00764958	0.018498	0.680074	17977	0.95313	No
Brain-Amygdala	125	EXOC3L4	ENSG00000205436.7	14	103100144	103110559	0.019789	0.0271784	0.468194	17977	0.916878	No
Brain-Amygdala	125	TNFAIP2	ENSG00000185215.8	14	103123442	103137439	0.00687018	0.00931639	0.462538	17977	0.914372	No
Brain-Amygdala	125	RP11-736N17.10	ENSG00000278071.1	14	103208100	103208876	0.0199023	0.0296335	0.503331	17977	0.923103	No
Brain-Amygdala	125	EIF5	ENSG00000100664.10	14	103333544	103345025	0.00129377	0.00407395	0.751453	17977	0.964876	No
Brain-Amygdala	125	MARK3	ENSG00000075413.17	14	103385392	103503831	0.00193233	0.00271383	0.478057	17977	0.91729	No
Brain-Amygdala	125	CKB	ENSG00000166165.12	14	103519659	103523111	0.0146088	0.00506028	0.00474048	17977	0.465768	No
Brain-Amygdala	125	TRMT61A	ENSG00000166166.12	14	103529184	103537073	0.00101966	0.00398803	0.798707	17977	0.968752	No
Brain-Amygdala	125	BAG5	ENSG00000166170.9	14	103556544	103562831	0.00291998	0.00257455	0.259355	17977	0.847714	No
Brain-Amygdala	125	KLC1	ENSG00000126214.21	14	103561896	103714104	0.0105391	0.00387773	0.00771053	17977	0.4961	No
Brain-Amygdala	125	APOPT1	ENSG00000256053.7	14	103562962	103607523	0.00610869	0.00389699	0.120056	17977	0.764164	No
Brain-Amygdala	125	XRCC3	ENSG00000126215.13	14	103697609	103715504	-0.00962608	0.00398604	0.0175003	17977	0.584094	No
Brain-Amygdala	125	ZFYVE21	ENSG00000100711.13	14	103715730	103733668	0.00284635	0.00436814	0.5161	17977	0.926811	No
Brain-Amygdala	125	PPP1R13B	ENSG00000088808.16	14	103733752	103847590	-0.00539149	0.00430603	0.213376	17977	0.818537	No
Brain-Amygdala	125	C14orf2	ENSG00000156411.9	14	103912288	103928269	0.00447064	0.00380052	0.242177	17977	0.840664	No
Brain-Amygdala	125	TDRD9	ENSG00000156414.18	14	103928462	104052667	-0.00713783	0.0130544	0.585715	17977	0.93888	No
Brain-Amygdala	125	ASPG	ENSG00000166183.15	14	104085679	104115581	-0.0289267	0.0188622	0.128199	17977	0.766931	No
Brain-Amygdala	125	KIF26A	ENSG00000066735.14	14	104138723	104180894	0.00396969	0.00820544	0.629564	17977	0.948264	No
Brain-Amygdala	125	RP11-260M19.2	ENSG00000258913.1	14	104223584	104288069	-0.0156013	0.0301858	0.606374	17977	0.942774	No
Brain-Amygdala	125	TMEM179	ENSG00000258986.6	14	104474678	104605647	-0.00137121	0.00582643	0.814409	17977	0.971381	No
Brain-Amygdala	125	C14orf180	ENSG00000184601.10	14	104579684	104590515	0.00913803	0.0212976	0.668773	17977	0.952994	No
Brain-Amygdala	125	RP11-982M15.7	ENSG00000258736.1	14	104653548	104655787	0.0257277	0.0270123	0.343101	17977	0.880673	No
Brain-Amygdala	125	RP11-982M15.6	ENSG00000256050.2	14	104681146	104684932	-0.000634619	0.0201722	0.974964	17977	0.99761	No
Brain-Amygdala	125	INF2	ENSG00000203485.12	14	104689606	104722535	-0.00631251	0.00437773	0.152347	17977	0.782869	No
Brain-Amygdala	125	ADSSL1	ENSG00000185100.10	14	104724186	104747310	-0.0049585	0.00791902	0.532601	17977	0.928053	No
Brain-Amygdala	125	SIVA1	ENSG00000184990.12	14	104753100	104768494	0.00417415	0.00371304	0.263547	17977	0.849446	No
Brain-Amygdala	125	AKT1	ENSG00000142208.15	14	104769387	104795751	-0.0032421	0.00260305	0.215774	17977	0.820958	No
Brain-Amygdala	125	ZBTB42	ENSG00000179627.9	14	104800596	104804712	-0.0045427	0.008823	0.607747	17977	0.942774	No
Brain-Amygdala	125	LINC00638	ENSG00000258701.1	14	104821201	104823718	-0.0245137	0.0163153	0.136029	17977	0.76986	No
Brain-Amygdala	125	CTD-3051D23.1	ENSG00000258811.1	14	104842663	104845916	-0.0348889	0.0187711	0.0659311	17977	0.710147	No
Brain-Amygdala	125	CTD-3051D23.4	ENSG00000258593.2	14	104857792	104858836	0.0136253	0.0280091	0.627676	17977	0.948264	No
Brain-Amygdala	125	CEP170B	ENSG00000099814.15	14	104865280	104896770	-0.00324705	0.00577304	0.575031	17977	0.937797	No
Brain-Amygdala	125	PLD4	ENSG00000166428.12	14	104924816	104937252	0.00756094	0.010902	0.489534	17977	0.920785	No
Brain-Amygdala	125	AHNAK2	ENSG00000185567.6	14	104937791	104978357	0.00311011	0.00882278	0.725177	17977	0.959332	No
Brain-Amygdala	125	C14orf79	ENSG00000140104.13	14	104985775	104999527	0.00678348	0.00646467	0.296489	17977	0.868227	No
Brain-Amygdala	125	CDCA4	ENSG00000170779.10	14	105009573	105021148	-0.00256533	0.00747015	0.73199	17977	0.96067	No
Brain-Amygdala	125	GPR132	ENSG00000183484.11	14	105049389	105065445	-0.00834177	0.00891844	0.351801	17977	0.884262	No
Brain-Amygdala	125	RP11-44N21.1	ENSG00000257556.1	14	105093609	105099004	-0.000772195	0.00826677	0.92576	17977	0.988516	No
Brain-Amygdala	125	JAG2	ENSG00000184916.8	14	105140981	105168824	0.00557601	0.00502108	0.26936	17977	0.854923	No
Brain-Amygdala	125	NUDT14	ENSG00000183828.14	14	105172938	105181312	0.00878871	0.0073516	0.234643	17977	0.836957	No
Brain-Amygdala	125	BRF1	ENSG00000185024.16	14	105209286	105315589	4.5768e-05	0.00309333	0.988224	17977	0.99937	No
Brain-Amygdala	125	BTBD6	ENSG00000184887.13	14	105248912	105251093	0.00220124	0.00423196	0.604078	17977	0.942766	No
Brain-Amygdala	125	PACS2	ENSG00000179364.13	14	105314415	105398147	0.00631934	0.00360019	0.0821849	17977	0.727086	No
Brain-Amygdala	125	TEX22	ENSG00000226174.6	14	105398579	105413859	-0.00468369	0.0115723	0.686514	17977	0.954837	No
Brain-Amygdala	125	MTA1	ENSG00000182979.17	14	105419820	105470729	-0.000484613	0.00302665	0.873104	17977	0.980338	No
Brain-Amygdala	125	CRIP2	ENSG00000182809.10	14	105472962	105480170	0.00248359	0.00434385	0.568738	17977	0.937064	No
Brain-Amygdala	125	CRIP1	ENSG00000213145.9	14	105486317	105488947	-0.00751777	0.0110705	0.498609	17977	0.92285	No
Brain-Amygdala	125	C14orf80	ENSG00000185347.17	14	105489855	105499575	-0.00224892	0.0045491	0.6221	17977	0.9479	No
Brain-Amygdala	125	TMEM121	ENSG00000184986.10	14	105526603	105530202	-0.000546953	0.00661473	0.934261	17977	0.989779	No
Brain-Amygdala	125	IGHA2	ENSG00000211890.3	14	105586889	105588395	0.00137736	0.0355179	0.969142	17977	0.996661	No
Brain-Amygdala	125	IGHG4	ENSG00000211892.3	14	105624341	105626066	0.0294338	0.0322472	0.363503	17977	0.887537	No
Brain-Amygdala	125	IGHG2	ENSG00000211893.3	14	105643052	105644790	-0.0278313	0.0280542	0.323496	17977	0.875006	No
Brain-Amygdala	125	IGHA1	ENSG00000211895.4	14	105707118	105708665	-0.00653046	0.0232696	0.779547	17977	0.967333	No
Brain-Amygdala	125	IGHG1	ENSG00000211896.7	14	105736343	105743071	-0.0173278	0.0325178	0.595271	17977	0.940598	No
Brain-Amygdala	125	IGHG3	ENSG00000211897.8	14	105769102	105771405	-0.0241329	0.0400022	0.547643	17977	0.931584	No
Brain-Amygdala	125	IGHM	ENSG00000211899.9	14	105851708	105856218	-0.0319825	0.0276913	0.250776	17977	0.841824	No
Brain-Amygdala	125	RP11-467L19.16	ENSG00000278626.1	15	20642799	20643448	0.000472679	0.0309196	0.987832	17977	0.99937	No
Brain-Amygdala	125	RP11-403B2.7	ENSG00000260409.1	15	20729747	20756183	0.0165905	0.0427571	0.698804	17977	0.955583	No
Brain-Amygdala	125	NIPA1	ENSG00000170113.15	15	22773288	22829791	0.00178697	0.00688139	0.795628	17977	0.968681	No
Brain-Amygdala	125	NIPA2	ENSG00000140157.14	15	22838641	22867051	-0.00241663	0.00454048	0.595706	17977	0.940873	No
Brain-Amygdala	125	CYFIP1	ENSG00000273749.4	15	22868385	22981063	-0.0036642	0.00424721	0.390289	17977	0.894598	No
Brain-Amygdala	125	TUBGCP5	ENSG00000275835.4	15	22983192	23039673	-0.00554252	0.00506468	0.276355	17977	0.858254	No
Brain-Amygdala	125	MKRN3	ENSG00000179455.7	15	23565678	23630075	-0.00152059	0.00654356	0.816705	17977	0.971381	No
Brain-Amygdala	125	MAGEL2	ENSG00000254585.2	15	23643544	23647841	-0.00712028	0.00939774	0.450385	17977	0.910938	No
Brain-Amygdala	125	NDN	ENSG00000182636.5	15	23685400	23687330	0.00768678	0.00424089	0.0728161	17977	0.716145	No
Brain-Amygdala	125	PWRN1	ENSG00000259905.5	15	24493137	24652130	0.0473768	0.021826	0.032254	17977	0.622803	No
Brain-Amygdala	125	NPAP1	ENSG00000185823.3	15	24675868	24683393	0.0299328	0.0164164	0.0711504	17977	0.716145	No
Brain-Amygdala	125	SNRPN	ENSG00000128739.21	15	24823637	24978723	0.00817831	0.0038994	0.0384126	17977	0.640593	No
Brain-Amygdala	125	SNURF	ENSG00000273173.5	15	24968083	24968829	0.0247192	0.015205	0.107064	17977	0.752569	No
Brain-Amygdala	125	RP11-701H24.3	ENSG00000257647.1	15	25027736	25031872	0.0104452	0.023917	0.663224	17977	0.95269	No
Brain-Amygdala	125	PWAR6	ENSG00000257151.1	15	25032048	25036490	0.00465966	0.0056175	0.408746	17977	0.901983	No
Brain-Amygdala	125	UBE3A	ENSG00000114062.18	15	25333728	25439056	0.00370356	0.00270085	0.173275	17977	0.794851	No
Brain-Amygdala	125	ATP10A	ENSG00000206190.11	15	25677273	25865172	-0.00376142	0.0112838	0.73955	17977	0.962143	No
Brain-Amygdala	125	RP11-1084I9.1	ENSG00000206187.3	15	25902360	26053120	0.00695548	0.0137079	0.612954	17977	0.945121	No
Brain-Amygdala	125	GABRB3	ENSG00000166206.14	15	26543546	26939539	0.0019816	0.00413392	0.632705	17977	0.949536	No
Brain-Amygdala	125	GABRA5	ENSG00000186297.11	15	26866363	26949207	-0.00118373	0.00835643	0.887629	17977	0.983053	No
Brain-Amygdala	125	GABRG3	ENSG00000182256.12	15	26971282	27541112	0.00310738	0.009785	0.751457	17977	0.964876	No
Brain-Amygdala	125	OCA2	ENSG00000104044.15	15	27754875	28099358	0.0127472	0.0134837	0.346677	17977	0.881752	No
Brain-Amygdala	125	HERC2	ENSG00000128731.15	15	28111040	28322152	0.00140224	0.00302469	0.643914	17977	0.951313	No
Brain-Amygdala	125	GOLGA8M	ENSG00000188626.6	15	28701954	28718589	-0.0236975	0.018663	0.207032	17977	0.816153	No
Brain-Amygdala	125	GOLGA6L7P	ENSG00000261649.6	15	28841833	28848675	-0.0194592	0.0263954	0.462665	17977	0.914401	No
Brain-Amygdala	125	APBA2	ENSG00000034053.14	15	28884483	29118315	0.00463268	0.00401692	0.25146	17977	0.841824	No
Brain-Amygdala	125	FAM189A1	ENSG00000104059.4	15	29120254	29570723	-0.0102779	0.00841823	0.224908	17977	0.828649	No
Brain-Amygdala	125	NSMCE3	ENSG00000185115.5	15	29264992	29269829	-0.00190846	0.00437287	0.663437	17977	0.95269	No
Brain-Amygdala	125	TJP1	ENSG00000104067.16	15	29699367	29968865	0.00104812	0.00312414	0.737938	17977	0.961367	No
Brain-Amygdala	125	CHRFAM7A	ENSG00000166664.13	15	30357766	30393849	0.0147143	0.0160728	0.36208	17977	0.887537	No
Brain-Amygdala	125	GOLGA8R	ENSG00000186399.10	15	30403740	30414162	0.01938	0.0185017	0.297334	17977	0.868455	No
Brain-Amygdala	125	GOLGA8Q	ENSG00000178115.11	15	30552078	30562501	-0.00609085	0.0340148	0.858239	17977	0.976898	No
Brain-Amygdala	125	GOLGA8H	ENSG00000261794.1	15	30604126	30614561	-0.0145998	0.0205892	0.479865	17977	0.917802	No
Brain-Amygdala	125	RP11-932O9.9	ENSG00000269930.1	15	30616958	30617749	0.00698861	0.0282984	0.80543	17977	0.97009	No
Brain-Amygdala	125	ARHGAP11B	ENSG00000187951.10	15	30624494	30772993	0.0247724	0.0177545	0.165934	17977	0.79203	No
Brain-Amygdala	125	FAN1	ENSG00000198690.9	15	30903852	30943108	0.00229737	0.00409151	0.575679	17977	0.937954	No
Brain-Amygdala	125	MTMR10	ENSG00000166912.16	15	30938941	30991607	0.00559503	0.00412395	0.177837	17977	0.795189	No
Brain-Amygdala	125	TRPM1	ENSG00000134160.13	15	31001061	31161273	0.0134837	0.0591854	0.820237	17977	0.971982	No
Brain-Amygdala	125	RP11-16E12.1	ENSG00000259448.2	15	31216020	31224445	0.0125733	0.00672872	0.0645194	17977	0.705453	No
Brain-Amygdala	125	RP11-16E12.2	ENSG00000259772.6	15	31221999	31230838	-0.00473897	0.0167907	0.778327	17977	0.967333	No
Brain-Amygdala	125	KLF13	ENSG00000169926.10	15	31326855	31435665	0.00281283	0.00386526	0.468435	17977	0.916878	No
Brain-Amygdala	125	OTUD7A	ENSG00000169918.9	15	31475398	31870789	0.000867331	0.00439468	0.843935	17977	0.975135	No
Brain-Amygdala	125	CHRNA7	ENSG00000175344.17	15	31923438	32173018	0.0217895	0.0121365	0.0755273	17977	0.719037	No
Brain-Amygdala	125	GOLGA8K	ENSG00000249931.4	15	32392782	32403195	-0.0293258	0.0287152	0.309522	17977	0.870663	No
Brain-Amygdala	125	GOLGA8O	ENSG00000206127.10	15	32445106	32455634	-0.00733722	0.0323699	0.821131	17977	0.972237	No
Brain-Amygdala	125	RP11-1000B6.3	ENSG00000261064.1	15	32536047	32587613	-0.0137222	0.021371	0.522241	17977	0.927247	No
Brain-Amygdala	125	GOLGA8N	ENSG00000232653.8	15	32593456	32607310	-0.024947	0.00971531	0.0116698	17977	0.553147	No
Brain-Amygdala	125	ARHGAP11A	ENSG00000198826.10	15	32615159	32639949	0.00760897	0.00913974	0.407044	17977	0.901578	No
Brain-Amygdala	125	SCG5	ENSG00000166922.8	15	32641676	32697098	0.00206939	0.00520814	0.691941	17977	0.95554	No
Brain-Amygdala	125	RP11-758N13.1	ENSG00000259721.1	15	32717270	32719007	0.0067504	0.026045	0.796012	17977	0.968681	No
Brain-Amygdala	125	GREM1	ENSG00000166923.10	15	32730690	32745107	0.0228046	0.013324	0.0899904	17977	0.73439	No
Brain-Amygdala	125	FMN1	ENSG00000248905.8	15	32765545	33194733	0.0154543	0.0132129	0.244845	17977	0.841729	No
Brain-Amygdala	125	RYR3	ENSG00000198838.13	15	33310945	33866121	0.0145449	0.00804759	0.073625	17977	0.716305	No
Brain-Amygdala	125	AVEN	ENSG00000169857.7	15	33866227	34039176	0.00642664	0.0060392	0.289747	17977	0.866113	No
Brain-Amygdala	125	CHRM5	ENSG00000184984.9	15	33968720	34067457	0.00795469	0.030645	0.795709	17977	0.968681	No
Brain-Amygdala	125	EMC7	ENSG00000134153.9	15	34084017	34101948	-0.00166868	0.0034654	0.631165	17977	0.949115	No
Brain-Amygdala	125	PGBD4	ENSG00000182405.5	15	34102073	34108684	-0.0147963	0.00674047	0.0303979	17977	0.615582	No
Brain-Amygdala	125	KATNBL1	ENSG00000134152.10	15	34140674	34210096	-0.00412903	0.00378023	0.277263	17977	0.858254	No
Brain-Amygdala	125	EMC4	ENSG00000128463.12	15	34224999	34229995	0.00136751	0.00291784	0.640295	17977	0.95119	No
Brain-Amygdala	125	SLC12A6	ENSG00000140199.11	15	34230157	34338060	0.00317353	0.00378932	0.404254	17977	0.900368	No
Brain-Amygdala	125	NOP10	ENSG00000182117.5	15	34341713	34343177	0.00245973	0.00378144	0.516834	17977	0.926811	No
Brain-Amygdala	125	LPCAT4	ENSG00000176454.13	15	34358618	34367278	-0.00107749	0.0044468	0.809025	17977	0.970912	No
Brain-Amygdala	125	GOLGA8A	ENSG00000175265.17	15	34379071	34437466	-0.00702992	0.00631747	0.268396	17977	0.854152	No
Brain-Amygdala	125	GOLGA8B	ENSG00000215252.11	15	34525207	34583651	-0.0014128	0.0150222	0.925254	17977	0.988495	No
Brain-Amygdala	125	GJD2	ENSG00000159248.4	15	34751032	34754965	0.00421995	0.0130175	0.746463	17977	0.964056	No
Brain-Amygdala	125	ACTC1	ENSG00000159251.6	15	34788096	34796139	0.0252988	0.0151832	0.0987042	17977	0.740507	No
Brain-Amygdala	125	AQR	ENSG00000021776.10	15	34851782	34969839	0.00111763	0.00303099	0.713082	17977	0.957176	No
Brain-Amygdala	125	ZNF770	ENSG00000198146.4	15	34978341	34988287	0.00464777	0.00509452	0.363737	17977	0.887537	No
Brain-Amygdala	125	DPH6	ENSG00000134146.11	15	35217345	35546192	-0.0116857	0.00540231	0.0328469	17977	0.622821	No
Brain-Amygdala	125	DPH6-AS1	ENSG00000248079.2	15	35546195	35859001	0.00821279	0.00856501	0.339866	17977	0.880031	No
Brain-Amygdala	125	C15orf41	ENSG00000186073.11	15	36579611	36810248	0.00625913	0.00479102	0.194317	17977	0.808971	No
Brain-Amygdala	125	MEIS2	ENSG00000134138.19	15	36889204	37101299	0.0115568	0.00708246	0.105787	17977	0.750668	No
Brain-Amygdala	125	RP11-128A17.2	ENSG00000274444.1	15	37109587	37109984	0.0269146	0.0161027	0.0976721	17977	0.740507	No
Brain-Amygdala	125	RP11-1008C21.1	ENSG00000259225.6	15	37984766	38062340	0.00880512	0.0290817	0.762674	17977	0.965703	No
Brain-Amygdala	125	LINC01852	ENSG00000236914.3	15	38069481	38072959	0.00765634	0.0171004	0.655289	17977	0.95269	No
Brain-Amygdala	125	SPRED1	ENSG00000166068.12	15	38252326	38357249	0.000702869	0.00449802	0.876133	17977	0.98082	No
Brain-Amygdala	125	FAM98B	ENSG00000171262.11	15	38454127	38487710	0.00337054	0.00337383	0.320123	17977	0.873717	No
Brain-Amygdala	125	RASGRP1	ENSG00000172575.11	15	38488103	38565575	0.00160487	0.00853605	0.851238	17977	0.976156	No
Brain-Amygdala	125	THBS1	ENSG00000137801.10	15	39581079	39599466	0.00699637	0.0185214	0.706398	17977	0.956191	No
Brain-Amygdala	125	FSIP1	ENSG00000150667.6	15	39600031	39776531	-0.0167654	0.0124272	0.180267	17977	0.796311	No
Brain-Amygdala	125	GPR176	ENSG00000166073.10	15	39799032	39920892	-0.00392543	0.00501661	0.435723	17977	0.909176	No
Brain-Amygdala	125	EIF2AK4	ENSG00000128829.11	15	39934146	40035591	-0.00451058	0.00368291	0.22347	17977	0.8278	No
Brain-Amygdala	125	SRP14	ENSG00000140319.10	15	40035739	40039188	0.00487524	0.00414069	0.24175	17977	0.840664	No
Brain-Amygdala	125	SRP14-AS1	ENSG00000248508.6	15	40039311	40067290	0.00823261	0.00807021	0.31006	17977	0.870663	No
Brain-Amygdala	125	RP11-521C20.2	ENSG00000259584.1	15	40075204	40078704	0.0101498	0.0253068	0.6892	17977	0.95554	No
Brain-Amygdala	125	RP11-521C20.5	ENSG00000275636.1	15	40078892	40079347	0.0300861	0.0221929	0.178171	17977	0.795189	No
Brain-Amygdala	125	BMF	ENSG00000104081.13	15	40087890	40108892	0.0146595	0.0142862	0.307233	17977	0.870663	No
Brain-Amygdala	125	BUB1B	ENSG00000156970.12	15	40161023	40221136	-0.00981167	0.0173636	0.573254	17977	0.93778	No
Brain-Amygdala	125	PAK6	ENSG00000137843.11	15	40238759	40277487	-0.0053159	0.00735863	0.471683	17977	0.916878	No
Brain-Amygdala	125	ANKRD63	ENSG00000230778.1	15	40281444	40282586	-0.00377101	0.0260878	0.885348	17977	0.982463	No
Brain-Amygdala	125	PLCB2	ENSG00000137841.11	15	40284256	40307922	-0.0076234	0.00677109	0.262835	17977	0.849446	No
Brain-Amygdala	125	INAFM2	ENSG00000259330.2	15	40323664	40326715	0.00120133	0.00467236	0.797604	17977	0.968681	No
Brain-Amygdala	125	C15orf52	ENSG00000188549.12	15	40331452	40340967	0.00161499	0.00491383	0.743078	17977	0.962931	No
Brain-Amygdala	125	DISP2	ENSG00000140323.5	15	40358235	40378639	0.00170662	0.00516861	0.741928	17977	0.962767	No
Brain-Amygdala	125	KNSTRN	ENSG00000128944.13	15	40382721	40394246	0.0132423	0.0079598	0.0992217	17977	0.741667	No
Brain-Amygdala	125	IVD	ENSG00000128928.8	15	40405795	40435947	-0.00278426	0.00338486	0.412658	17977	0.902379	No
Brain-Amygdala	125	BAHD1	ENSG00000140320.11	15	40439721	40468242	0.00705442	0.00348396	0.0454724	17977	0.655346	No
Brain-Amygdala	125	CHST14	ENSG00000169105.7	15	40470998	40474571	-0.00156377	0.00591574	0.792045	17977	0.968497	No
Brain-Amygdala	125	C15orf57	ENSG00000128891.15	15	40528683	40565057	-0.0022342	0.00604383	0.71239	17977	0.957176	No
Brain-Amygdala	125	RPUSD2	ENSG00000166133.17	15	40569300	40574943	-0.00961665	0.0037966	0.0128182	17977	0.559155	No
Brain-Amygdala	125	RAD51	ENSG00000051180.16	15	40694796	40732339	0.0105315	0.0187507	0.575567	17977	0.937954	No
Brain-Amygdala	125	RMDN3	ENSG00000137824.15	15	40735884	40755851	0.00497873	0.00291661	0.0908306	17977	0.735855	No
Brain-Amygdala	125	GCHFR	ENSG00000137880.5	15	40764020	40764608	-0.0188678	0.010862	0.0853678	17977	0.728441	No
Brain-Amygdala	125	DNAJC17	ENSG00000104129.9	15	40765155	40780567	-0.00455544	0.00411907	0.271329	17977	0.855814	No
Brain-Amygdala	125	C15orf62	ENSG00000188277.9	15	40770290	40772449	0.00446606	0.0109938	0.685414	17977	0.954475	No
Brain-Amygdala	125	ZFYVE19	ENSG00000166140.17	15	40807086	40815084	0.00104914	0.00336172	0.755608	17977	0.965324	No
Brain-Amygdala	125	SPINT1	ENSG00000166145.14	15	40844018	40858207	0.0339729	0.0144552	0.0206684	17977	0.588001	No
Brain-Amygdala	125	RHOV	ENSG00000104140.6	15	40872214	40874289	0.00516898	0.0116945	0.659414	17977	0.95269	No
Brain-Amygdala	125	VPS18	ENSG00000104142.10	15	40894430	40903975	-0.000364011	0.00390161	0.925848	17977	0.988516	No
Brain-Amygdala	125	RP11-540O11.1	ENSG00000251161.3	15	40906811	40910337	-0.00774586	0.0173099	0.655468	17977	0.95269	No
Brain-Amygdala	125	DLL4	ENSG00000128917.6	15	40929393	40939072	0.00566273	0.0138456	0.683395	17977	0.954169	No
Brain-Amygdala	125	CHAC1	ENSG00000128965.11	15	40952962	40956519	0.0149997	0.0102362	0.145867	17977	0.779186	No
Brain-Amygdala	125	INO80	ENSG00000128908.15	15	40978880	41116354	0.001054	0.00288394	0.715508	17977	0.957725	No
Brain-Amygdala	125	EXD1	ENSG00000178997.11	15	41182725	41230743	0.0287998	0.0235463	0.224078	17977	0.828407	No
Brain-Amygdala	125	CHP1	ENSG00000187446.11	15	41230839	41281890	0.00109368	0.00374273	0.77071	17977	0.967333	No
Brain-Amygdala	125	OIP5	ENSG00000104147.8	15	41309738	41332621	0.0143248	0.0232849	0.53978	17977	0.929607	No
Brain-Amygdala	125	NUSAP1	ENSG00000137804.12	15	41332694	41381050	-0.0105854	0.0133517	0.429708	17977	0.908765	No
Brain-Amygdala	125	NDUFAF1	ENSG00000137806.8	15	41387349	41402519	0.00289512	0.00390642	0.460308	17977	0.913048	No
Brain-Amygdala	125	RTF1	ENSG00000137815.14	15	41408408	41483563	-0.00656063	0.00566827	0.249774	17977	0.841824	No
Brain-Amygdala	125	ITPKA	ENSG00000137825.10	15	41493393	41503551	0.00309958	0.00715891	0.665943	17977	0.95269	No
Brain-Amygdala	125	LTK	ENSG00000062524.15	15	41503638	41513887	0.0329699	0.0134059	0.0155844	17977	0.565324	No
Brain-Amygdala	125	RPAP1	ENSG00000103932.11	15	41517176	41544269	0.00211758	0.00343041	0.538401	17977	0.929607	No
Brain-Amygdala	125	TYRO3	ENSG00000092445.11	15	41557675	41583586	-8.66753e-05	0.00370029	0.981357	17977	0.998879	No
Brain-Amygdala	125	RP11-380D11.2	ENSG00000260926.2	15	41609466	41612727	-0.015542	0.0273664	0.571322	17977	0.937361	No
Brain-Amygdala	125	MGA	ENSG00000174197.16	15	41621224	41773081	0.00355932	0.00384639	0.356939	17977	0.886528	No
Brain-Amygdala	125	MAPKBP1	ENSG00000137802.13	15	41774434	41827636	8.32781e-05	0.00404909	0.983631	17977	0.998879	No
Brain-Amygdala	125	JMJD7	ENSG00000243789.10	15	41828085	41837581	-0.00295053	0.00434458	0.49858	17977	0.92285	No
Brain-Amygdala	125	PLA2G4B	ENSG00000243708.10	15	41837775	41848143	0.00189639	0.00560266	0.735691	17977	0.961333	No
Brain-Amygdala	125	SPTBN5	ENSG00000137877.9	15	41848148	41890205	0.00243899	0.0116199	0.834162	17977	0.974718	No
Brain-Amygdala	125	EHD4	ENSG00000103966.10	15	41895944	41972578	-0.00928067	0.00681706	0.176362	17977	0.795064	No
Brain-Amygdala	125	PLA2G4D	ENSG00000159337.6	15	42067683	42094554	-0.0284321	0.0223501	0.206194	17977	0.815932	No
Brain-Amygdala	125	VPS39	ENSG00000166887.15	15	42158701	42208316	-0.00187231	0.00269596	0.488939	17977	0.920785	No
Brain-Amygdala	125	TMEM87A	ENSG00000103978.15	15	42210452	42273078	-0.00789932	0.00450347	0.0823959	17977	0.727086	No
Brain-Amygdala	125	GANC	ENSG00000214013.9	15	42273233	42356935	-0.0075234	0.00381254	0.0511374	17977	0.677723	No
Brain-Amygdala	125	CAPN3	ENSG00000092529.23	15	42359500	42412317	-0.00105156	0.00698436	0.880618	17977	0.981734	No
Brain-Amygdala	125	ZNF106	ENSG00000103994.16	15	42412823	42491123	0.00867881	0.00408105	0.0358412	17977	0.629804	No
Brain-Amygdala	125	SNAP23	ENSG00000092531.9	15	42491244	42545356	-0.00064743	0.00598965	0.914133	17977	0.986754	No
Brain-Amygdala	125	LRRC57	ENSG00000180979.9	15	42537820	42548802	-0.00125475	0.00375073	0.738656	17977	0.961745	No
Brain-Amygdala	125	HAUS2	ENSG00000137814.10	15	42548810	42569561	-0.00421769	0.00337422	0.214142	17977	0.819593	No
Brain-Amygdala	125	STARD9	ENSG00000159433.11	15	42575659	42720981	-0.00507241	0.00468689	0.281667	17977	0.860059	No
Brain-Amygdala	125	CDAN1	ENSG00000140326.12	15	42723559	42737126	-0.000535092	0.00343156	0.876391	17977	0.98082	No
Brain-Amygdala	125	TTBK2	ENSG00000128881.16	15	42738734	42920809	-0.000774209	0.00340212	0.820434	17977	0.972052	No
Brain-Amygdala	125	UBR1	ENSG00000159459.11	15	42942897	43106113	-0.00360399	0.00317649	0.259184	17977	0.8476	No
Brain-Amygdala	125	TMEM62	ENSG00000137842.6	15	43123279	43185146	-0.00523944	0.00398128	0.19109	17977	0.804636	No
Brain-Amygdala	125	CCNDBP1	ENSG00000166946.13	15	43185257	43195372	0.00162401	0.00336464	0.630354	17977	0.948534	No
Brain-Amygdala	125	TGM5	ENSG00000104055.15	15	43232595	43266857	0.0102075	0.0307738	0.740793	17977	0.962562	No
Brain-Amygdala	125	LCMT2	ENSG00000168806.7	15	43323649	43330605	-0.00508941	0.00606671	0.403464	17977	0.900368	No
Brain-Amygdala	125	ADAL	ENSG00000168803.14	15	43330674	43354555	-0.00769542	0.00541065	0.157968	17977	0.787017	No
Brain-Amygdala	125	ZSCAN29	ENSG00000140265.12	15	43358172	43371025	0.000753342	0.00399762	0.850897	17977	0.976156	No
Brain-Amygdala	125	TUBGCP4	ENSG00000137822.12	15	43369221	43409771	0.0067838	0.00494561	0.173144	17977	0.794851	No
Brain-Amygdala	125	TP53BP1	ENSG00000067369.13	15	43403061	43510728	0.00310885	0.00316215	0.32784	17977	0.877663	No
Brain-Amygdala	125	MAP1A	ENSG00000166963.12	15	43510958	43531620	0.00919942	0.0058752	0.120461	17977	0.764164	No
Brain-Amygdala	125	PPIP5K1	ENSG00000168781.21	15	43533462	43590253	0.00529976	0.0044637	0.23784	17977	0.837453	No
Brain-Amygdala	125	CKMT1B	ENSG00000237289.9	15	43593054	43604901	0.00974573	0.00730142	0.184894	17977	0.799769	No
Brain-Amygdala	125	STRC	ENSG00000242866.9	15	43599534	43618800	0.0186373	0.0213612	0.384974	17977	0.893304	No
Brain-Amygdala	125	CATSPER2	ENSG00000166762.16	15	43628503	43667702	0.00217421	0.00802225	0.786916	17977	0.968497	No
Brain-Amygdala	125	CKMT1A	ENSG00000223572.9	15	43692886	43699222	0.0064071	0.00711869	0.370199	17977	0.88924	No
Brain-Amygdala	125	PDIA3	ENSG00000167004.12	15	43746392	43773279	0.00285537	0.00471204	0.545865	17977	0.931349	No
Brain-Amygdala	125	ELL3	ENSG00000128886.11	15	43773304	43777543	-0.0109049	0.0107032	0.310662	17977	0.870992	No
Brain-Amygdala	125	SERF2	ENSG00000140264.19	15	43777985	43800310	0.00470972	0.00295218	0.113701	17977	0.760182	No
Brain-Amygdala	125	HYPK	ENSG00000242028.6	15	43796142	43803043	-0.00517064	0.00678774	0.447943	17977	0.910882	No
Brain-Amygdala	125	MFAP1	ENSG00000140259.6	15	43804492	43824802	0.000603931	0.00415353	0.884678	17977	0.982268	No
Brain-Amygdala	125	WDR76	ENSG00000092470.11	15	43826963	43868419	-0.00821636	0.00667128	0.220902	17977	0.824996	No
Brain-Amygdala	125	FRMD5	ENSG00000171877.20	15	43870761	44195252	0.00376005	0.0045344	0.408893	17977	0.901983	No
Brain-Amygdala	125	CASC4	ENSG00000166734.18	15	44288729	44415758	-0.000142055	0.00325673	0.965293	17977	0.995244	No
Brain-Amygdala	125	CTDSPL2	ENSG00000137770.13	15	44427234	44529038	-0.00349169	0.00329287	0.291452	17977	0.86707	No
Brain-Amygdala	125	EIF3J-AS1	ENSG00000179523.4	15	44533493	44536923	0.005367	0.00316191	0.0926427	17977	0.739537	No
Brain-Amygdala	125	EIF3J	ENSG00000104131.12	15	44537057	44562695	-0.000391576	0.00328009	0.905207	17977	0.985907	No
Brain-Amygdala	125	SPG11	ENSG00000104133.14	15	44562804	44663678	-0.000748982	0.00265162	0.778157	17977	0.967333	No
Brain-Amygdala	125	PATL2	ENSG00000229474.6	15	44665732	44711316	0.0083404	0.0205607	0.685842	17977	0.954641	No
Brain-Amygdala	125	B2M	ENSG00000166710.17	15	44711477	44718877	-0.00570984	0.00565524	0.315026	17977	0.872523	No
Brain-Amygdala	125	TRIM69	ENSG00000185880.12	15	44728988	44767829	0.00409603	0.00436395	0.350129	17977	0.884011	No
Brain-Amygdala	125	SORD	ENSG00000140263.13	15	45023104	45077185	0.00382903	0.00617174	0.536356	17977	0.928909	No
Brain-Amygdala	125	DUOX2	ENSG00000140279.12	15	45092650	45114320	0.0203874	0.0164442	0.21787	17977	0.82157	No
Brain-Amygdala	125	DUOXA1	ENSG00000140254.12	15	45117367	45129932	-0.00250883	0.0195727	0.898256	17977	0.984998	No
Brain-Amygdala	125	DUOX1	ENSG00000137857.17	15	45129939	45165576	0.00626698	0.00847194	0.461144	17977	0.913397	No
Brain-Amygdala	125	SHF	ENSG00000138606.19	15	45167214	45201175	-0.00467501	0.00463368	0.315378	17977	0.872523	No
Brain-Amygdala	125	SLC28A2	ENSG00000137860.11	15	45252230	45277845	0.00335038	0.0196799	0.865153	17977	0.978285	No
Brain-Amygdala	125	GATM	ENSG00000171766.15	15	45361124	45402327	0.00358608	0.00493195	0.468807	17977	0.916878	No
Brain-Amygdala	125	SPATA5L1	ENSG00000171763.18	15	45402331	45421419	0.0057265	0.00569234	0.316772	17977	0.873717	No
Brain-Amygdala	125	SLC30A4	ENSG00000104154.6	15	45479745	45522807	-0.00286243	0.0042615	0.503281	17977	0.923103	No
Brain-Amygdala	125	RP11-96O20.5	ENSG00000275709.1	15	45585757	45586304	0.00192423	0.0296189	0.948327	17977	0.992032	No
Brain-Amygdala	125	BLOC1S6	ENSG00000104164.10	15	45587123	45615999	0.00315348	0.00344359	0.361934	17977	0.887537	No
Brain-Amygdala	125	SQRDL	ENSG00000137767.13	15	45631148	45691294	-0.00185023	0.0053496	0.730151	17977	0.960179	No
Brain-Amygdala	125	SEMA6D	ENSG00000137872.16	15	47184101	47774223	-0.00847992	0.00553388	0.128498	17977	0.767701	No
Brain-Amygdala	125	MYEF2	ENSG00000104177.17	15	48134631	48178517	0.00987531	0.00355855	0.00655485	17977	0.468268	No
Brain-Amygdala	125	RP11-605F22.2	ENSG00000259235.1	15	48189037	48191061	0.0565103	0.0229136	0.0153049	17977	0.565324	No
Brain-Amygdala	125	CTXN2	ENSG00000233932.4	15	48191539	48203756	0.0155466	0.0137338	0.260265	17977	0.848077	No
Brain-Amygdala	125	SLC12A1	ENSG00000074803.17	15	48206301	48304078	0.0146071	0.0167899	0.386328	17977	0.893304	No
Brain-Amygdala	125	DUT	ENSG00000128951.13	15	48331064	48343373	0.00543006	0.00473678	0.254302	17977	0.843125	No
Brain-Amygdala	125	FBN1	ENSG00000166147.13	15	48408306	48645849	-0.00163465	0.00518608	0.753248	17977	0.965126	No
Brain-Amygdala	125	RP11-227D13.1	ENSG00000259705.1	15	48645951	48652016	-0.0104551	0.0196939	0.596643	17977	0.941414	No
Brain-Amygdala	125	CEP152	ENSG00000103995.13	15	48712928	48810594	-0.00196597	0.00793744	0.804872	17977	0.97009	No
Brain-Amygdala	125	SHC4	ENSG00000185634.11	15	48823735	48963444	-0.00590729	0.00506547	0.246232	17977	0.841729	No
Brain-Amygdala	125	EID1	ENSG00000255302.4	15	48878055	48880183	0.00232127	0.0037774	0.54023	17977	0.929795	No
Brain-Amygdala	125	SECISBP2L	ENSG00000138593.8	15	48988476	49046563	0.00942531	0.00456115	0.0412966	17977	0.646132	No
Brain-Amygdala	125	COPS2	ENSG00000166200.14	15	49106068	49155655	0.00203877	0.00266607	0.446193	17977	0.910882	No
Brain-Amygdala	125	GALK2	ENSG00000156958.14	15	49155662	49367869	0.00132236	0.0050884	0.795478	17977	0.968681	No
Brain-Amygdala	125	FAM227B	ENSG00000166262.15	15	49326962	49620931	-0.00351754	0.00544656	0.519828	17977	0.927247	No
Brain-Amygdala	125	RP11-295H24.4	ENSG00000275580.1	15	49343608	49344254	-0.0150707	0.00810114	0.0656934	17977	0.709292	No
Brain-Amygdala	125	DTWD1	ENSG00000104047.14	15	49620980	49656232	0.00287167	0.00349091	0.412629	17977	0.902379	No
Brain-Amygdala	125	ATP8B4	ENSG00000104043.14	15	49858238	50119457	0.00905676	0.00858343	0.293828	17977	0.867541	No
Brain-Amygdala	125	SLC27A2	ENSG00000140284.10	15	50182196	50236395	-0.0031055	0.0166672	0.852557	17977	0.976156	No
Brain-Amygdala	125	HDC	ENSG00000140287.10	15	50241947	50266026	0.0362325	0.0351856	0.305538	17977	0.870663	No
Brain-Amygdala	125	GABPB1	ENSG00000104064.16	15	50275392	50354958	0.00627852	0.00331456	0.0610001	17977	0.697256	No
Brain-Amygdala	125	USP8	ENSG00000138592.13	15	50424380	50514419	0.000652719	0.00274108	0.812257	17977	0.971089	No
Brain-Amygdala	125	RP11-562A8.5	ENSG00000259618.1	15	50494018	50497080	-8.33457e-06	0.0258306	0.999743	17977	0.999824	No
Brain-Amygdala	125	TRPM7	ENSG00000092439.13	15	50552473	50686815	-0.0052271	0.00291746	0.0761235	17977	0.719037	No
Brain-Amygdala	125	SPPL2A	ENSG00000138600.9	15	50702266	50765808	-0.00736495	0.00461125	0.113291	17977	0.759954	No
Brain-Amygdala	125	CTD-2378E12.1	ENSG00000273674.4	15	50839875	50908599	0.0235724	0.0131482	0.0759365	17977	0.719037	No
Brain-Amygdala	125	AP4E1	ENSG00000081014.10	15	50908672	51005900	-0.00592641	0.00393465	0.135073	17977	0.76986	No
Brain-Amygdala	125	TNFAIP8L3	ENSG00000183578.6	15	51056598	51105276	-0.00120566	0.00629488	0.848487	17977	0.975757	No
Brain-Amygdala	125	CYP19A1	ENSG00000137869.14	15	51208057	51338610	-0.010175	0.0289026	0.725526	17977	0.959451	No
Brain-Amygdala	125	GLDN	ENSG00000186417.13	15	51341629	51408013	0.00120196	0.00877989	0.891378	17977	0.983915	No
Brain-Amygdala	125	DMXL2	ENSG00000104093.13	15	51447711	51622833	0.00135578	0.00413492	0.743663	17977	0.963172	No
Brain-Amygdala	125	SCG3	ENSG00000104112.8	15	51681353	51721031	0.00455014	0.00704666	0.519899	17977	0.927247	No
Brain-Amygdala	125	LYSMD2	ENSG00000140280.13	15	51723011	51751560	0.00367413	0.00426875	0.3914	17977	0.894946	No
Brain-Amygdala	125	TMOD2	ENSG00000128872.9	15	51751586	51816368	0.00704387	0.00517016	0.176041	17977	0.795064	No
Brain-Amygdala	125	TMOD3	ENSG00000138594.13	15	51829628	51947291	0.00479817	0.00363847	0.190183	17977	0.803048	No
Brain-Amygdala	125	LEO1	ENSG00000166477.12	15	51938025	51971806	-0.00127497	0.00421566	0.76293	17977	0.965703	No
Brain-Amygdala	125	MAPK6	ENSG00000069956.11	15	51952106	52067372	0.00669818	0.00384815	0.084736	17977	0.728441	No
Brain-Amygdala	125	CTD-2650P22.1	ENSG00000259438.1	15	52010999	52019095	0.0246042	0.0250027	0.32739	17977	0.877281	No
Brain-Amygdala	125	BCL2L10	ENSG00000137875.4	15	52109263	52112775	0.00775799	0.0204924	0.70578	17977	0.956191	No
Brain-Amygdala	125	GNB5	ENSG00000069966.18	15	52115105	52191369	0.00184021	0.00330902	0.579336	17977	0.938423	No
Brain-Amygdala	125	CERNA1	ENSG00000259577.1	15	52180093	52205815	0.0169802	0.0144748	0.243466	17977	0.840664	No
Brain-Amygdala	125	MYO5C	ENSG00000128833.12	15	52192322	52295798	0.0140201	0.00830569	0.0944348	17977	0.740507	No
Brain-Amygdala	125	MYO5A	ENSG00000197535.14	15	52307283	52529050	0.00263942	0.00551855	0.633464	17977	0.949536	No
Brain-Amygdala	125	ARPP19	ENSG00000128989.10	15	52547045	52569883	0.00742408	0.00410713	0.0735865	17977	0.716305	No
Brain-Amygdala	125	FAM214A	ENSG00000047346.12	15	52581321	52709817	-0.000807497	0.00504631	0.873181	17977	0.980338	No
Brain-Amygdala	125	RP11-209K10.2	ENSG00000259203.1	15	52801614	52804942	-0.00175956	0.0290186	0.951767	17977	0.993642	No
Brain-Amygdala	125	UNC13C	ENSG00000137766.16	15	54012904	54633414	-0.0154043	0.0126006	0.224308	17977	0.828514	No
Brain-Amygdala	125	RSL24D1	ENSG00000137876.9	15	55180806	55197067	0.00290665	0.00347921	0.405408	17977	0.901201	No
Brain-Amygdala	125	RAB27A	ENSG00000069974.15	15	55202966	55314160	-0.00751382	0.00725426	0.30273	17977	0.870663	No
Brain-Amygdala	125	PIGBOS1	ENSG00000225973.3	15	55317184	55318930	0.0066846	0.00526711	0.207258	17977	0.816153	No
Brain-Amygdala	125	PIGB	ENSG00000069943.9	15	55319162	55354978	-0.0023395	0.00554519	0.673979	17977	0.953024	No
Brain-Amygdala	125	CCPG1	ENSG00000260916.7	15	55340032	55408510	0.00564283	0.00335572	0.0956844	17977	0.740507	No
Brain-Amygdala	125	C15orf65	ENSG00000261652.2	15	55408548	55418764	0.000742661	0.0100944	0.941494	17977	0.99164	No
Brain-Amygdala	125	DYX1C1	ENSG00000256061.7	15	55410525	55508234	0.00225375	0.00985521	0.819566	17977	0.971913	No
Brain-Amygdala	125	PYGO1	ENSG00000171016.11	15	55538890	55588947	-0.00617322	0.00474742	0.196389	17977	0.809431	No
Brain-Amygdala	125	PRTG	ENSG00000166450.12	15	55611546	55743090	0.00494353	0.00803983	0.53999	17977	0.929607	No
Brain-Amygdala	125	NEDD4	ENSG00000069869.15	15	55826922	55993746	-0.00514762	0.00537772	0.340701	17977	0.880031	No
Brain-Amygdala	125	RFX7	ENSG00000181827.14	15	56087280	56243266	-0.00563048	0.00413683	0.176465	17977	0.795064	No
Brain-Amygdala	125	TEX9	ENSG00000151575.14	15	56244009	56445997	0.0130907	0.00742244	0.0807538	17977	0.725877	No
Brain-Amygdala	125	MNS1	ENSG00000138587.5	15	56421544	56465137	0.00321929	0.00841104	0.702697	17977	0.955613	No
Brain-Amygdala	125	ZNF280D	ENSG00000137871.19	15	56630181	56918571	0.000393564	0.00401876	0.922177	17977	0.988072	No
Brain-Amygdala	125	RP11-323F24.3	ENSG00000276524.1	15	56887925	56888219	0.0166716	0.0258777	0.520848	17977	0.927247	No
Brain-Amygdala	125	TCF12	ENSG00000140262.17	15	56918623	57299281	-0.00219942	0.00351048	0.532354	17977	0.928053	No
Brain-Amygdala	125	LINC00926	ENSG00000247982.6	15	57300365	57307769	-0.0113223	0.00892531	0.207457	17977	0.816153	No
Brain-Amygdala	125	CGNL1	ENSG00000128849.10	15	57375967	57550727	-0.000146504	0.00642752	0.981859	17977	0.998879	No
Brain-Amygdala	125	CTD-2515H24.2	ENSG00000276772.1	15	57553955	57555680	-0.000177651	0.0170328	0.991698	17977	0.99937	No
Brain-Amygdala	125	MYZAP	ENSG00000263155.5	15	57591941	57685364	-0.00935459	0.0115877	0.421363	17977	0.905361	No
Brain-Amygdala	125	POLR2M	ENSG00000255529.7	15	57706629	57782762	0.00266935	0.00381105	0.485242	17977	0.918812	No
Brain-Amygdala	125	ALDH1A2	ENSG00000128918.14	15	57953424	58497866	0.0162294	0.0148662	0.277513	17977	0.858254	No
Brain-Amygdala	125	AQP9	ENSG00000103569.9	15	58138169	58185911	-0.00700057	0.0234978	0.766361	17977	0.966628	No
Brain-Amygdala	125	LIPC	ENSG00000166035.10	15	58410569	58569843	0.00163796	0.0153123	0.91502	17977	0.986804	No
Brain-Amygdala	125	ADAM10	ENSG00000137845.14	15	58588807	58749978	-0.00286339	0.003291	0.386288	17977	0.893304	No
Brain-Amygdala	125	RP11-30K9.6	ENSG00000245975.2	15	58768072	58770974	-0.00279005	0.00974126	0.775135	17977	0.967333	No
Brain-Amygdala	125	MINDY2	ENSG00000128923.10	15	58771192	58861900	0.00208451	0.00400131	0.603515	17977	0.942766	No
Brain-Amygdala	125	SLTM	ENSG00000137776.16	15	58879045	58933653	0.00564947	0.00410618	0.171854	17977	0.794851	No
Brain-Amygdala	125	RNF111	ENSG00000157450.15	15	58987655	59097419	0.00598781	0.00334287	0.0761955	17977	0.719037	No
Brain-Amygdala	125	CCNB2	ENSG00000157456.7	15	59105078	59125045	0.029132	0.0185227	0.118837	17977	0.764164	No
Brain-Amygdala	125	RP11-59H7.4	ENSG00000277144.1	15	59115547	59116089	0.017497	0.0335611	0.603243	17977	0.942766	No
Brain-Amygdala	125	MYO1E	ENSG00000157483.8	15	59132434	59372900	0.000329366	0.00636323	0.95882	17977	0.994525	No
Brain-Amygdala	125	FAM81A	ENSG00000157470.11	15	59372995	59523549	0.00156554	0.0051938	0.763698	17977	0.965703	No
Brain-Amygdala	125	GTF2A2	ENSG00000140307.10	15	59638062	59657538	0.00401253	0.00326889	0.222436	17977	0.826975	No
Brain-Amygdala	125	BNIP2	ENSG00000140299.11	15	59659146	59689534	-0.00423895	0.00308347	0.172197	17977	0.794851	No
Brain-Amygdala	125	FOXB1	ENSG00000171956.6	15	60004222	60061730	-0.0245798	0.036484	0.502003	17977	0.923103	No
Brain-Amygdala	125	ANXA2	ENSG00000182718.16	15	60347134	60402883	0.00880177	0.00881211	0.32022	17977	0.873717	No
Brain-Amygdala	125	ICE2	ENSG00000128915.11	15	60419609	60479160	-0.000935213	0.00340896	0.784373	17977	0.968418	No
Brain-Amygdala	125	RORA	ENSG00000069667.15	15	60488284	61229319	-0.000973084	0.00526611	0.853763	17977	0.976156	No
Brain-Amygdala	125	RP11-219B17.3	ENSG00000273958.1	15	60593127	60593460	-0.00757323	0.0293496	0.796895	17977	0.968681	No
Brain-Amygdala	125	RP11-507B12.2	ENSG00000259616.2	15	61298791	61635449	-0.0166363	0.0327044	0.612059	17977	0.944817	No
Brain-Amygdala	125	VPS13C	ENSG00000129003.15	15	61852389	62060473	-0.00708345	0.0038482	0.0685419	17977	0.711684	No
Brain-Amygdala	125	C2CD4A	ENSG00000198535.5	15	62066977	62070917	0.000182939	0.0340886	0.995729	17977	0.999614	No
Brain-Amygdala	125	C2CD4B	ENSG00000205502.3	15	62163535	62165283	0.028362	0.0258469	0.275064	17977	0.858254	No
Brain-Amygdala	125	RP11-435J9.2	ENSG00000274340.1	15	62387327	62388875	0.043081	0.02622	0.103421	17977	0.747469	No
Brain-Amygdala	125	TLN2	ENSG00000171914.16	15	62390526	62844631	0.00498487	0.00463426	0.284594	17977	0.86008	No
Brain-Amygdala	125	TPM1	ENSG00000140416.19	15	63042632	63071915	0.00660229	0.00498611	0.188389	17977	0.802018	No
Brain-Amygdala	125	LACTB	ENSG00000103642.11	15	63121800	63142061	-0.000846963	0.00484776	0.861649	17977	0.977928	No
Brain-Amygdala	125	RPS27L	ENSG00000185088.13	15	63125872	63158021	0.0031565	0.00448476	0.483127	17977	0.918426	No
Brain-Amygdala	125	RAB8B	ENSG00000166128.12	15	63189469	63267782	-0.00544873	0.00358552	0.131664	17977	0.76986	No
Brain-Amygdala	125	APH1B	ENSG00000138613.13	15	63276018	63309126	-0.00474565	0.00408172	0.247655	17977	0.841824	No
Brain-Amygdala	125	CA12	ENSG00000074410.13	15	63321378	63382161	0.0264811	0.0158884	0.0986125	17977	0.740507	No
Brain-Amygdala	125	RP11-321G12.1	ENSG00000259459.5	15	63390136	63438320	0.0302902	0.0265179	0.255996	17977	0.845187	No
Brain-Amygdala	125	USP3	ENSG00000140455.16	15	63504511	63594640	-0.00767291	0.00377716	0.0447899	17977	0.654613	No
Brain-Amygdala	125	FBXL22	ENSG00000197361.7	15	63597353	63602428	0.0170275	0.00814032	0.0389198	17977	0.640593	No
Brain-Amygdala	125	HERC1	ENSG00000103657.13	15	63608618	63833942	-0.000605396	0.00254564	0.812496	17977	0.971089	No
Brain-Amygdala	125	DAPK2	ENSG00000035664.11	15	63907036	64072033	0.00393416	0.00587203	0.504367	17977	0.923103	No
Brain-Amygdala	125	FAM96A	ENSG00000166797.10	15	64072559	64094018	-0.00680559	0.00330571	0.0420426	17977	0.646132	No
Brain-Amygdala	125	SNX1	ENSG00000028528.14	15	64094123	64146090	-0.00383945	0.00279714	0.172848	17977	0.794851	No
Brain-Amygdala	125	SNX22	ENSG00000157734.13	15	64151717	64157481	0.00600094	0.00632449	0.344922	17977	0.880892	No
Brain-Amygdala	125	PPIB	ENSG00000166794.4	15	64160104	64163205	-0.00116892	0.00400739	0.771109	17977	0.967333	No
Brain-Amygdala	125	CSNK1G1	ENSG00000169118.17	15	64165517	64356259	0.00751652	0.003846	0.0533682	17977	0.682076	No
Brain-Amygdala	125	PCLAF	ENSG00000166803.11	15	64364311	64387687	-0.0238761	0.0195807	0.225489	17977	0.828878	No
Brain-Amygdala	125	TRIP4	ENSG00000103671.9	15	64387748	64455303	0.00424059	0.00352215	0.231358	17977	0.835115	No
Brain-Amygdala	125	ZNF609	ENSG00000180357.9	15	64460742	64686068	0.000311176	0.00347648	0.928851	17977	0.989023	No
Brain-Amygdala	125	OAZ2	ENSG00000180304.14	15	64687573	64703281	0.00491566	0.00292542	0.0959246	17977	0.740507	No
Brain-Amygdala	125	RBPMS2	ENSG00000166831.8	15	64739892	64775587	-5.49223e-06	0.00900298	0.999514	17977	0.999824	No
Brain-Amygdala	125	PIF1	ENSG00000140451.12	15	64815632	64825668	-0.015982	0.0121513	0.191346	17977	0.804636	No
Brain-Amygdala	125	PLEKHO2	ENSG00000241839.9	15	64841883	64868007	-0.00137545	0.00586382	0.815012	17977	0.971381	No
Brain-Amygdala	125	ANKDD1A	ENSG00000166839.16	15	64911902	64958700	-0.00126808	0.00553577	0.819268	17977	0.971913	No
Brain-Amygdala	125	SPG21	ENSG00000090487.10	15	64963021	64990310	-0.000329772	0.00359632	0.927117	17977	0.988978	No
Brain-Amygdala	125	MTFMT	ENSG00000103707.9	15	65001512	65029639	0.00380759	0.00409483	0.354622	17977	0.885456	No
Brain-Amygdala	125	SLC51B	ENSG00000186198.3	15	65045370	65053336	-0.00627101	0.0155731	0.688016	17977	0.95554	No
Brain-Amygdala	125	RASL12	ENSG00000103710.10	15	65053397	65076690	-0.00814454	0.0116729	0.486917	17977	0.919831	No
Brain-Amygdala	125	RP11-325L12.7	ENSG00000278737.1	15	65083042	65083663	0.000564489	0.0191893	0.976589	17977	0.998265	No
Brain-Amygdala	125	UBAP1L	ENSG00000246922.8	15	65092770	65115197	0.0114834	0.00616629	0.0654122	17977	0.708308	No
Brain-Amygdala	125	PDCD7	ENSG00000090470.14	15	65117379	65133836	0.00569238	0.00348739	0.105676	17977	0.750585	No
Brain-Amygdala	125	CLPX	ENSG00000166855.9	15	65148219	65185342	-0.00358613	0.00328995	0.278245	17977	0.858273	No
Brain-Amygdala	125	CILP	ENSG00000138615.5	15	65194758	65211488	-0.00425725	0.0155313	0.78455	17977	0.968418	No
Brain-Amygdala	125	PARP16	ENSG00000138617.14	15	65234460	65300618	0.0010427	0.00477483	0.82757	17977	0.972775	No
Brain-Amygdala	125	IGDCC3	ENSG00000174498.13	15	65327127	65378040	-0.00957819	0.00614141	0.12192	17977	0.764164	No
Brain-Amygdala	125	IGDCC4	ENSG00000103742.11	15	65381464	65423072	0.0060693	0.00837703	0.470391	17977	0.916878	No
Brain-Amygdala	125	DPP8	ENSG00000074603.18	15	65442463	65517704	-0.00339225	0.00309285	0.275285	17977	0.858254	No
Brain-Amygdala	125	HACD3	ENSG00000074696.12	15	65530418	65578352	0.0043029	0.00424122	0.312701	17977	0.871944	No
Brain-Amygdala	125	INTS14	ENSG00000138614.14	15	65578753	65611289	-0.00474614	0.00283715	0.0973903	17977	0.740507	No
Brain-Amygdala	125	SLC24A1	ENSG00000074621.13	15	65611378	65656260	0.0157581	0.00729034	0.0329727	17977	0.622821	No
Brain-Amygdala	125	DENND4A	ENSG00000174485.15	15	65658046	65792293	4.22124e-05	0.00380504	0.99117	17977	0.99937	No
Brain-Amygdala	125	RAB11A	ENSG00000103769.9	15	65726054	65891991	0.00341359	0.00271597	0.211647	17977	0.818537	No
Brain-Amygdala	125	MEGF11	ENSG00000157890.17	15	65895079	66253747	-0.00970525	0.00862285	0.262982	17977	0.849446	No
Brain-Amygdala	125	DIS3L	ENSG00000166938.12	15	66293217	66333898	0.0013633	0.00380272	0.720699	17977	0.958445	No
Brain-Amygdala	125	TIPIN	ENSG00000075131.9	15	66336206	66386746	0.00973964	0.00859989	0.260041	17977	0.848069	No
Brain-Amygdala	125	MAP2K1	ENSG00000169032.9	15	66386817	66492312	0.00564114	0.00414827	0.176838	17977	0.795103	No
Brain-Amygdala	125	SNAPC5	ENSG00000174446.12	15	66493468	66497813	-0.00141908	0.0032483	0.663122	17977	0.95269	No
Brain-Amygdala	125	RPL4	ENSG00000174444.14	15	66498015	66524532	0.00747831	0.00456114	0.104146	17977	0.748087	No
Brain-Amygdala	125	ZWILCH	ENSG00000174442.11	15	66504959	66550128	-0.00435899	0.00568191	0.444736	17977	0.910882	No
Brain-Amygdala	125	LCTL	ENSG00000188501.11	15	66547179	66565979	-0.000178207	0.0121379	0.988314	17977	0.99937	No
Brain-Amygdala	125	SMAD6	ENSG00000137834.14	15	66702228	66782848	0.00547384	0.0141994	0.700664	17977	0.955613	No
Brain-Amygdala	125	SMAD3	ENSG00000166949.15	15	67065845	67195195	0.0088809	0.00501252	0.0793944	17977	0.723236	No
Brain-Amygdala	125	AAGAB	ENSG00000103591.12	15	67201033	67254736	0.000377887	0.00376224	0.920189	17977	0.987711	No
Brain-Amygdala	125	IQCH	ENSG00000103599.19	15	67254800	67502260	0.0157187	0.00865797	0.0723546	17977	0.716145	No
Brain-Amygdala	125	IQCH-AS1	ENSG00000259673.5	15	67403619	67521684	0.00854575	0.00620476	0.171409	17977	0.794851	No
Brain-Amygdala	125	C15orf61	ENSG00000189227.5	15	67521068	67530143	0.0121199	0.00396475	0.00284886	17977	0.450255	No
Brain-Amygdala	125	RP11-502I4.3	ENSG00000270964.1	15	67541072	67542604	-0.0212218	0.0142746	0.140152	17977	0.773808	No
Brain-Amygdala	125	MAP2K5	ENSG00000137764.19	15	67542709	67807123	0.00501249	0.00326828	0.128175	17977	0.766931	No
Brain-Amygdala	125	SKOR1	ENSG00000188779.10	15	67819704	67834309	-0.000437417	0.0083981	0.958562	17977	0.994525	No
Brain-Amygdala	125	PIAS1	ENSG00000033800.13	15	68054179	68198603	3.05284e-06	0.00357342	0.99932	17977	0.999824	No
Brain-Amygdala	125	CALML4	ENSG00000129007.14	15	68193847	68206110	-0.00258895	0.0078104	0.740959	17977	0.962562	No
Brain-Amygdala	125	CLN6	ENSG00000128973.12	15	68206992	68257131	-0.00261042	0.0036544	0.476644	17977	0.91718	No
Brain-Amygdala	125	RP11-315D16.4	ENSG00000260657.2	15	68267792	68275117	0.00951807	0.0295532	0.748056	17977	0.964267	No
Brain-Amygdala	125	FEM1B	ENSG00000169018.5	15	68277803	68295865	0.0025188	0.00294051	0.393663	17977	0.895578	No
Brain-Amygdala	125	ITGA11	ENSG00000137809.16	15	68296533	68432162	-0.00682847	0.0119612	0.569321	17977	0.937064	No
Brain-Amygdala	125	CORO2B	ENSG00000103647.12	15	68578969	68727806	0.013379	0.00435145	0.0026987	17977	0.449209	No
Brain-Amygdala	125	ANP32A	ENSG00000140350.15	15	68778535	68820895	0.00589721	0.00384215	0.127881	17977	0.766931	No
Brain-Amygdala	125	SPESP1	ENSG00000258484.3	15	68818221	68946811	-0.010208	0.0172567	0.555457	17977	0.933304	No
Brain-Amygdala	125	NOX5	ENSG00000255346.9	15	68974729	69057161	-0.0572556	0.0244648	0.0211946	17977	0.588001	No
Brain-Amygdala	125	EWSAT1	ENSG00000212766.9	15	69072926	69095820	-0.00222453	0.0164665	0.892801	17977	0.983915	No
Brain-Amygdala	125	RP11-809H16.5	ENSG00000259222.2	15	69097584	69099987	-0.00698224	0.0300743	0.81687	17977	0.971404	No
Brain-Amygdala	125	GLCE	ENSG00000138604.9	15	69160584	69272217	-0.00208541	0.00579931	0.719885	17977	0.958445	No
Brain-Amygdala	125	PAQR5	ENSG00000137819.13	15	69298947	69407780	0.00290365	0.0112886	0.797522	17977	0.968681	No
Brain-Amygdala	125	KIF23	ENSG00000137807.13	15	69415994	69448427	-0.00463076	0.0179217	0.796623	17977	0.968681	No
Brain-Amygdala	125	RPLP1	ENSG00000137818.11	15	69452784	69456194	0.00175108	0.00428172	0.683414	17977	0.954169	No
Brain-Amygdala	125	DRAIC	ENSG00000245750.7	15	69463026	69571440	0.00164697	0.00833784	0.843802	17977	0.975135	No
Brain-Amygdala	125	TLE3	ENSG00000140332.15	15	70047790	70098176	0.0118284	0.00574737	0.0421096	17977	0.646132	No
Brain-Amygdala	125	UACA	ENSG00000137831.14	15	70654554	70763593	0.000747891	0.00584928	0.898509	17977	0.984998	No
Brain-Amygdala	125	LARP6	ENSG00000166173.10	15	70829130	70854159	0.00497267	0.00487451	0.310054	17977	0.870663	No
Brain-Amygdala	125	LRRC49	ENSG00000137821.11	15	70853239	71053657	0.00814376	0.00431527	0.0619493	17977	0.69737	No
Brain-Amygdala	125	THAP10	ENSG00000129028.8	15	70881342	70892442	0.00428901	0.00466292	0.359821	17977	0.887537	No
Brain-Amygdala	125	THSD4	ENSG00000187720.14	15	71096952	71783383	0.00244673	0.0109262	0.823253	17977	0.972617	No
Brain-Amygdala	125	NR2E3	ENSG00000278570.4	15	71792638	71818259	0.0113955	0.0183713	0.536438	17977	0.928948	No
Brain-Amygdala	125	MYO9A	ENSG00000066933.15	15	71822456	72118577	0.0041243	0.00338615	0.22601	17977	0.829012	No
Brain-Amygdala	125	SENP8	ENSG00000166192.14	15	72114258	72143688	-0.0140958	0.00569738	0.0149913	17977	0.565324	No
Brain-Amygdala	125	GRAMD2	ENSG00000175318.11	15	72159807	72197785	-0.00376187	0.0101281	0.71108	17977	0.956941	No
Brain-Amygdala	125	PKM	ENSG00000067225.17	15	72199029	72231822	0.00319632	0.00417899	0.446107	17977	0.910882	No
Brain-Amygdala	125	PARP6	ENSG00000137817.16	15	72241181	72272999	0.00201289	0.003654	0.582914	17977	0.938513	No
Brain-Amygdala	125	CELF6	ENSG00000140488.15	15	72284727	72320129	0.00561571	0.00607785	0.357665	17977	0.886638	No
Brain-Amygdala	125	HEXA	ENSG00000213614.9	15	72340919	72376112	0.0023114	0.00290033	0.427316	17977	0.908722	No
Brain-Amygdala	125	RP11-1007O24.3	ENSG00000261423.1	15	72409374	72475168	-0.000309527	0.0150749	0.983658	17977	0.998879	No
Brain-Amygdala	125	RP11-1007O24.2	ENSG00000261187.1	15	72465128	72466262	0.00430475	0.0158046	0.785881	17977	0.968497	No
Brain-Amygdala	125	ARIH1	ENSG00000166233.14	15	72496791	72602985	0.00241498	0.0028688	0.401846	17977	0.900358	No
Brain-Amygdala	125	BBS4	ENSG00000140463.13	15	72686179	72738476	-0.00436512	0.00329628	0.188349	17977	0.802018	No
Brain-Amygdala	125	ADPGK	ENSG00000159322.17	15	72751369	72785846	-0.00248087	0.00325066	0.447096	17977	0.910882	No
Brain-Amygdala	125	NEO1	ENSG00000067141.16	15	73051710	73305206	0.0028391	0.00381622	0.458597	17977	0.912647	No
Brain-Amygdala	125	HCN4	ENSG00000138622.3	15	73319859	73369264	-0.0042684	0.0102566	0.678157	17977	0.953024	No
Brain-Amygdala	125	NPTN	ENSG00000156642.16	15	73560015	73634134	0.00350363	0.00476671	0.463997	17977	0.914799	No
Brain-Amygdala	125	CD276	ENSG00000103855.17	15	73683966	73714518	-0.00222902	0.00531321	0.675707	17977	0.953024	No
Brain-Amygdala	125	C15orf59	ENSG00000205363.5	15	73735431	73752747	0.000338188	0.00437854	0.938584	17977	0.991359	No
Brain-Amygdala	125	C15orf59-AS1	ENSG00000260469.2	15	73768214	73770613	-0.0015245	0.0161825	0.925128	17977	0.988495	No
Brain-Amygdala	125	LOXL1	ENSG00000129038.15	15	73925989	73952137	-0.022547	0.0108301	0.0398309	17977	0.645969	No
Brain-Amygdala	125	STOML1	ENSG00000067221.13	15	73978923	73994622	-0.00603167	0.00336908	0.0763432	17977	0.720054	No
Brain-Amygdala	125	PML	ENSG00000140464.19	15	73994673	74047812	0.00428505	0.00516772	0.408911	17977	0.901983	No
Brain-Amygdala	125	ISLR2	ENSG00000167178.15	15	74100311	74138540	-0.015353	0.0146973	0.298649	17977	0.868923	No
Brain-Amygdala	125	RP11-247C2.2	ENSG00000248540.2	15	74125915	74129278	-0.0142803	0.0175759	0.418382	17977	0.904449	No
Brain-Amygdala	125	ISLR	ENSG00000129009.12	15	74173671	74176872	-0.00451789	0.0143044	0.752763	17977	0.965033	No
Brain-Amygdala	125	STRA6	ENSG00000137868.18	15	74179466	74212145	-0.011789	0.0224722	0.600986	17977	0.94239	No
Brain-Amygdala	125	CCDC33	ENSG00000140481.14	15	74202880	74336472	-0.0587912	0.0294063	0.048213	17977	0.665439	No
Brain-Amygdala	125	CYP11A1	ENSG00000140459.17	15	74337759	74366206	0.00740489	0.00884509	0.404432	17977	0.900368	No
Brain-Amygdala	125	SEMA7A	ENSG00000138623.9	15	74409289	74434467	-0.00380744	0.00763623	0.619122	17977	0.947445	No
Brain-Amygdala	125	UBL7	ENSG00000138629.15	15	74445977	74461182	0.00031297	0.00327712	0.924102	17977	0.988305	No
Brain-Amygdala	125	ARID3B	ENSG00000179361.17	15	74541177	74598131	0.00303211	0.00512507	0.555399	17977	0.933304	No
Brain-Amygdala	125	CLK3	ENSG00000179335.18	15	74598500	74645414	0.00220726	0.0030435	0.469951	17977	0.916878	No
Brain-Amygdala	125	EDC3	ENSG00000179151.11	15	74630558	74696292	-0.00232127	0.00321428	0.471825	17977	0.916878	No
Brain-Amygdala	125	CYP1A1	ENSG00000140465.13	15	74719542	74725610	-0.00548284	0.0206182	0.790831	17977	0.968497	No
Brain-Amygdala	125	CSK	ENSG00000103653.16	15	74782057	74803198	0.00412554	0.00328726	0.212315	17977	0.818537	No
Brain-Amygdala	125	LMAN1L	ENSG00000140506.16	15	74812716	74825758	-0.000475383	0.0293039	0.987088	17977	0.99937	No
Brain-Amygdala	125	CPLX3	ENSG00000213578.5	15	74826547	74831802	0.00102838	0.0144087	0.94324	17977	0.99164	No
Brain-Amygdala	125	ULK3	ENSG00000140474.12	15	74836116	74843197	0.00161964	0.00367051	0.659952	17977	0.95269	No
Brain-Amygdala	125	SCAMP2	ENSG00000140497.16	15	74843730	74873365	-0.00314424	0.00350727	0.372081	17977	0.889776	No
Brain-Amygdala	125	MPI	ENSG00000178802.17	15	74890005	74899986	-0.00283853	0.00326036	0.385988	17977	0.893304	No
Brain-Amygdala	125	FAM219B	ENSG00000178761.14	15	74902220	74907121	0.00135595	0.00411972	0.74272	17977	0.962923	No
Brain-Amygdala	125	COX5A	ENSG00000178741.11	15	74919791	74938168	0.0095472	0.00369229	0.011116	17977	0.537405	No
Brain-Amygdala	125	RPP25	ENSG00000178718.6	15	74954416	74957218	0.0031228	0.00571221	0.585776	17977	0.93888	No
Brain-Amygdala	125	SCAMP5	ENSG00000198794.11	15	74957465	75021496	0.00283471	0.00294216	0.337563	17977	0.880031	No
Brain-Amygdala	125	PPCDC	ENSG00000138621.11	15	75023555	75117462	0.00621653	0.00651052	0.341892	17977	0.880419	No
Brain-Amygdala	125	C15orf39	ENSG00000167173.18	15	75195643	75212169	0.00651857	0.00559411	0.246607	17977	0.841729	No
Brain-Amygdala	125	COMMD4	ENSG00000140365.15	15	75335891	75343224	0.00366047	0.00339677	0.283716	17977	0.860059	No
Brain-Amygdala	125	NEIL1	ENSG00000140398.13	15	75347162	75357114	-0.00428402	0.00395991	0.281846	17977	0.860059	No
Brain-Amygdala	125	MAN2C1	ENSG00000140400.16	15	75358201	75368154	0.00225634	0.00409959	0.583249	17977	0.938513	No
Brain-Amygdala	125	RP11-817O13.8	ENSG00000260274.1	15	75368199	75369378	0.00205573	0.00792991	0.795969	17977	0.968681	No
Brain-Amygdala	125	SIN3A	ENSG00000169375.15	15	75369585	75455842	-0.00511486	0.0043482	0.24218	17977	0.840664	No
Brain-Amygdala	125	PTPN9	ENSG00000169410.9	15	75463251	75579289	-0.000983498	0.00494487	0.842739	17977	0.975135	No
Brain-Amygdala	125	SNUPN	ENSG00000169371.13	15	75598083	75626469	-0.00112143	0.00411773	0.785904	17977	0.968497	No
Brain-Amygdala	125	IMP3	ENSG00000177971.8	15	75639240	75647905	0.00218365	0.00403091	0.589178	17977	0.939131	No
Brain-Amygdala	125	SNX33	ENSG00000173548.8	15	75648707	75662301	-0.00154443	0.00586453	0.792806	17977	0.968497	No
Brain-Amygdala	125	CSPG4	ENSG00000173546.7	15	75674322	75712848	-0.0132746	0.00802679	0.101216	17977	0.744847	No
Brain-Amygdala	125	ODF3L1	ENSG00000182950.2	15	75723977	75727669	-0.00981695	0.0209614	0.640535	17977	0.95119	No
Brain-Amygdala	125	UBE2Q2	ENSG00000140367.11	15	75843285	75901078	0.00387031	0.00404563	0.340978	17977	0.880031	No
Brain-Amygdala	125	FBXO22	ENSG00000167196.13	15	75903859	75940935	0.00445705	0.00357865	0.215791	17977	0.820958	No
Brain-Amygdala	125	NRG4	ENSG00000169752.16	15	75942511	76059795	0.0124079	0.0136751	0.366348	17977	0.887653	No
Brain-Amygdala	125	TMEM266	ENSG00000169758.12	15	76059837	76229121	-0.000347408	0.0066221	0.958262	17977	0.994525	No
Brain-Amygdala	125	ETFA	ENSG00000140374.15	15	76215355	76311472	-0.0028879	0.00398992	0.47083	17977	0.916878	No
Brain-Amygdala	125	SCAPER	ENSG00000140386.12	15	76347904	76905444	0.0093571	0.0043868	0.0352991	17977	0.629804	No
Brain-Amygdala	125	RCN2	ENSG00000117906.13	15	76931619	76954392	-0.00197958	0.00432176	0.647882	17977	0.952406	No
Brain-Amygdala	125	PSTPIP1	ENSG00000140368.12	15	76993359	77037332	0.00570988	0.00737749	0.440728	17977	0.909176	No
Brain-Amygdala	125	TSPAN3	ENSG00000140391.14	15	77041404	77083984	0.00630673	0.00354741	0.0783813	17977	0.723236	No
Brain-Amygdala	125	PEAK1	ENSG00000173517.10	15	77100656	77420144	-0.00353017	0.00366238	0.337353	17977	0.880031	No
Brain-Amygdala	125	HMG20A	ENSG00000140382.14	15	77420412	77485607	-0.00123835	0.0041344	0.765144	17977	0.966304	No
Brain-Amygdala	125	RP11-307C19.1	ENSG00000259362.2	15	77525540	77534110	-0.00148559	0.0226817	0.947905	17977	0.991764	No
Brain-Amygdala	125	RP11-307C19.2	ENSG00000259420.5	15	77568970	77608888	0.00499499	0.0179216	0.781023	17977	0.967739	No
Brain-Amygdala	125	LINGO1	ENSG00000169783.12	15	77613027	77820900	0.000567471	0.0051678	0.912775	17977	0.986754	No
Brain-Amygdala	125	TBC1D2B	ENSG00000167202.11	15	77984036	78077724	0.000886267	0.00487746	0.85617	17977	0.976156	No
Brain-Amygdala	125	SH2D7	ENSG00000183476.12	15	78077808	78104605	0.00482965	0.0127887	0.706467	17977	0.956191	No
Brain-Amygdala	125	CIB2	ENSG00000136425.12	15	78104910	78131497	-0.000911103	0.00795801	0.909073	17977	0.986086	No
Brain-Amygdala	125	IDH3A	ENSG00000166411.13	15	78131545	78171949	0.0104639	0.00547205	0.058624	17977	0.696026	No
Brain-Amygdala	125	RP11-285A1.1	ENSG00000260988.1	15	78141243	78143173	-0.0404292	0.0255757	0.116998	17977	0.762976	No
Brain-Amygdala	125	ACSBG1	ENSG00000103740.9	15	78167468	78245688	0.0203767	0.00819306	0.014486	17977	0.565324	No
Brain-Amygdala	125	DNAJA4	ENSG00000140403.12	15	78264157	78282196	0.0222458	0.00960116	0.0224832	17977	0.588671	No
Brain-Amygdala	125	WDR61	ENSG00000140395.8	15	78277835	78299700	-0.000467619	0.00354342	0.895267	17977	0.984189	No
Brain-Amygdala	125	CRABP1	ENSG00000166426.7	15	78343499	78348230	0.00501144	0.0143048	0.726804	17977	0.959739	No
Brain-Amygdala	125	IREB2	ENSG00000136381.12	15	78437431	78501456	-0.00391077	0.00286105	0.174634	17977	0.795064	No
Brain-Amygdala	125	HYKK	ENSG00000188266.13	15	78507564	78537372	0.00498376	0.00583549	0.395063	17977	0.896154	No
Brain-Amygdala	125	PSMA4	ENSG00000041357.15	15	78540405	78552419	-0.00515418	0.00341931	0.134776	17977	0.76986	No
Brain-Amygdala	125	CHRNA5	ENSG00000169684.13	15	78565520	78595269	0.00806772	0.0219551	0.714026	17977	0.957323	No
Brain-Amygdala	125	CHRNA3	ENSG00000080644.15	15	78593052	78621295	0.0429641	0.0223561	0.0573937	17977	0.693649	No
Brain-Amygdala	125	CHRNB4	ENSG00000117971.11	15	78624119	78727754	-0.0261861	0.0281126	0.353788	17977	0.884691	No
Brain-Amygdala	125	ADAMTS7	ENSG00000136378.14	15	78759203	78811431	-0.0168972	0.0101006	0.0973851	17977	0.740507	No
Brain-Amygdala	125	MORF4L1	ENSG00000185787.14	15	78810487	78898133	0.00255472	0.00274933	0.354951	17977	0.885456	No
Brain-Amygdala	125	CTSH	ENSG00000103811.15	15	78921058	78949574	0.0140616	0.00997115	0.161485	17977	0.789787	No
Brain-Amygdala	125	RASGRF1	ENSG00000058335.15	15	78959947	79090773	0.00341964	0.00856304	0.690463	17977	0.95554	No
Brain-Amygdala	125	ANKRD34C-AS1	ENSG00000259234.5	15	79191707	79283945	0.00416991	0.0196498	0.832361	17977	0.974222	No
Brain-Amygdala	125	ANKRD34C	ENSG00000235711.4	15	79293285	79298235	0.00287328	0.0157833	0.855905	17977	0.976156	No
Brain-Amygdala	125	TMED3	ENSG00000166557.12	15	79311062	79427432	-0.0014114	0.00495387	0.776287	17977	0.967333	No
Brain-Amygdala	125	KIAA1024	ENSG00000169330.8	15	79432516	79472290	-0.0103064	0.00741522	0.167557	17977	0.793311	No
Brain-Amygdala	125	MTHFS	ENSG00000136371.10	15	79833585	79897379	0.00532434	0.00455531	0.245174	17977	0.841729	No
Brain-Amygdala	125	ST20	ENSG00000180953.11	15	79898840	79915256	-0.00141895	0.00838024	0.865877	17977	0.978285	No
Brain-Amygdala	125	BCL2A1	ENSG00000140379.7	15	79960889	79971446	0.0066643	0.0200267	0.739983	17977	0.962289	No
Brain-Amygdala	125	ZFAND6	ENSG00000086666.18	15	80059568	80138393	-0.000127467	0.00333359	0.969573	17977	0.996737	No
Brain-Amygdala	125	FAH	ENSG00000103876.11	15	80152490	80186946	0.0116814	0.0051615	0.0257217	17977	0.59757	No
Brain-Amygdala	125	LINC01314	ENSG00000259417.2	15	80195484	80252213	0.00165968	0.00934254	0.859349	17977	0.977486	No
Brain-Amygdala	125	RP11-210M15.2	ENSG00000259495.2	15	80344853	80403575	0.0238963	0.00711447	0.00109819	17977	0.401591	No
Brain-Amygdala	125	ARNT2	ENSG00000172379.20	15	80404351	80597937	0.00687274	0.00387895	0.0793844	17977	0.723236	No
Brain-Amygdala	125	ABHD17C	ENSG00000136379.11	15	80679684	80755621	0.00275285	0.003312	0.407797	17977	0.901695	No
Brain-Amygdala	125	RP11-28H5.2	ENSG00000271983.1	15	80693216	80693707	-0.0365277	0.0311846	0.244165	17977	0.841518	No
Brain-Amygdala	125	CEMIP	ENSG00000103888.16	15	80779343	80951776	0.0308995	0.0108838	0.00545221	17977	0.465768	No
Brain-Amygdala	125	MESDC2	ENSG00000117899.10	15	80946289	80989878	0.00284187	0.00350291	0.419071	17977	0.904508	No
Brain-Amygdala	125	RP11-775C24.5	ENSG00000277782.1	15	80999593	80999981	0.00223012	0.014019	0.873918	17977	0.980474	No
Brain-Amygdala	125	MESDC1	ENSG00000140406.3	15	81000944	81005788	0.0134727	0.00560401	0.0179985	17977	0.584094	No
Brain-Amygdala	125	CFAP161	ENSG00000156206.13	15	81007033	81149175	0.00324702	0.0196551	0.86911	17977	0.979396	No
Brain-Amygdala	125	IL16	ENSG00000172349.17	15	81159575	81314058	0.00627612	0.00989466	0.527295	17977	0.928053	No
Brain-Amygdala	125	STARD5	ENSG00000172345.13	15	81318409	81324183	0.0159374	0.0200724	0.429022	17977	0.908722	No
Brain-Amygdala	125	MEX3B	ENSG00000183496.5	15	82041778	82046141	-0.00166562	0.00943744	0.860255	17977	0.977852	No
Brain-Amygdala	125	EFL1	ENSG00000140598.13	15	82130230	82262763	-0.00398722	0.00415207	0.339155	17977	0.880031	No
Brain-Amygdala	125	SAXO2	ENSG00000188659.9	15	82262810	82284930	-0.00297208	0.0109019	0.785691	17977	0.968497	No
Brain-Amygdala	125	GOLGA6L10	ENSG00000278662.4	15	82339998	82349475	-0.00650653	0.0193315	0.737121	17977	0.961357	No
Brain-Amygdala	125	GOLGA6L9	ENSG00000197978.9	15	82430020	82436762	-0.000458346	0.0137607	0.973493	17977	0.99726	No
Brain-Amygdala	125	RPS17	ENSG00000182774.10	15	82536753	82540564	0.0041189	0.00458521	0.37112	17977	0.889404	No
Brain-Amygdala	125	CPEB1	ENSG00000214575.9	15	82543203	82648861	0.00574028	0.00431153	0.186003	17977	0.801341	No
Brain-Amygdala	125	AP3B2	ENSG00000103723.12	15	82659281	82709914	0.00463749	0.00307157	0.134153	17977	0.76986	No
Brain-Amygdala	125	FSD2	ENSG00000186628.12	15	82755362	82806070	-0.00664271	0.00982193	0.500357	17977	0.923067	No
Brain-Amygdala	125	WHAMM	ENSG00000156232.7	15	82809628	82836108	0.00215381	0.00342048	0.530297	17977	0.928053	No
Brain-Amygdala	125	HOMER2	ENSG00000103942.12	15	82836946	82986153	-0.000550812	0.00526638	0.916904	17977	0.98699	No
Brain-Amygdala	125	FAM103A1	ENSG00000169612.3	15	82986207	82991057	0.00270653	0.00572361	0.637306	17977	0.951057	No
Brain-Amygdala	125	C15orf40	ENSG00000169609.13	15	82988441	83011641	0.0055694	0.00486838	0.255277	17977	0.844076	No
Brain-Amygdala	125	BTBD1	ENSG00000064726.9	15	83016422	83067334	0.00441733	0.00300099	0.144081	17977	0.777441	No
Brain-Amygdala	125	TM6SF1	ENSG00000136404.15	15	83107407	83144854	0.0108345	0.00970251	0.266734	17977	0.852156	No
Brain-Amygdala	125	RP11-382A20.3	ENSG00000166503.8	15	83112738	83208018	0.00653981	0.00317038	0.0416491	17977	0.646132	No
Brain-Amygdala	125	SH3GL3	ENSG00000140600.16	15	83447228	83618743	0.0157377	0.00708542	0.0285309	17977	0.603411	No
Brain-Amygdala	125	ADAMTSL3	ENSG00000156218.12	15	83654086	84039842	-0.00696698	0.0102031	0.496248	17977	0.922177	No
Brain-Amygdala	125	UBE2Q2L	ENSG00000259511.2	15	84172490	84182234	-0.00756485	0.0257713	0.769702	17977	0.967333	No
Brain-Amygdala	125	GOLGA6L4	ENSG00000184206.11	15	84235773	84245368	-0.00784918	0.0359093	0.827407	17977	0.972749	No
Brain-Amygdala	125	ZSCAN2	ENSG00000176371.13	15	84600986	84627796	-0.0107425	0.00608725	0.0805682	17977	0.725223	No
Brain-Amygdala	125	WDR73	ENSG00000177082.12	15	84639281	84654343	-0.0031941	0.00717994	0.657351	17977	0.95269	No
Brain-Amygdala	125	NMB	ENSG00000197696.9	15	84655129	84658563	0.0202347	0.0108415	0.06483	17977	0.705477	No
Brain-Amygdala	125	SEC11A	ENSG00000140612.13	15	84669538	84716716	0.00130784	0.00327987	0.690905	17977	0.95554	No
Brain-Amygdala	125	ZNF592	ENSG00000166716.9	15	84748635	84806432	0.00544005	0.00370662	0.145245	17977	0.777564	No
Brain-Amygdala	125	ALPK3	ENSG00000136383.6	15	84816680	84873482	0.00538491	0.00932138	0.564731	17977	0.935367	No
Brain-Amygdala	125	PDE8A	ENSG00000073417.14	15	84980440	85139145	-0.00709343	0.00532447	0.185724	17977	0.80113	No
Brain-Amygdala	125	AKAP13	ENSG00000170776.21	15	85380571	85749358	-0.00722459	0.00488731	0.142397	17977	0.775248	No
Brain-Amygdala	125	KLHL25	ENSG00000183655.12	15	85759323	85795030	0.00590579	0.00726056	0.417862	17977	0.904449	No
Brain-Amygdala	125	AGBL1	ENSG00000273540.3	15	86079973	87029052	0.00891217	0.0188862	0.638006	17977	0.951068	No
Brain-Amygdala	125	NTRK3	ENSG00000140538.16	15	87859751	88256768	-0.0024177	0.00383895	0.530232	17977	0.928053	No
Brain-Amygdala	125	MRPL46	ENSG00000259494.1	15	88459476	88467419	-0.000616797	0.00375876	0.869977	17977	0.979396	No
Brain-Amygdala	125	MRPS11	ENSG00000181991.15	15	88467453	88480773	0.00129038	0.00357392	0.718799	17977	0.958188	No
Brain-Amygdala	125	DET1	ENSG00000140543.14	15	88494440	88546675	0.00263967	0.00446568	0.555748	17977	0.933304	No
Brain-Amygdala	125	LINC01586	ENSG00000249487.6	15	88585566	88605110	0.00659679	0.0124599	0.597639	17977	0.941519	No
Brain-Amygdala	125	AEN	ENSG00000181026.14	15	88621296	88632282	-0.00100675	0.00691742	0.88457	17977	0.982268	No
Brain-Amygdala	125	ISG20	ENSG00000172183.14	15	88636153	88656483	-0.0127357	0.0106429	0.234196	17977	0.836719	No
Brain-Amygdala	125	ACAN	ENSG00000157766.15	15	88803443	88875354	-0.0314754	0.0159796	0.0515545	17977	0.677723	No
Brain-Amygdala	125	HAPLN3	ENSG00000140511.11	15	88877288	88895626	-0.00355391	0.0116956	0.761842	17977	0.965703	No
Brain-Amygdala	125	MFGE8	ENSG00000140545.14	15	88898683	88913411	0.000206758	0.00785197	0.979043	17977	0.99871	No
Brain-Amygdala	125	ABHD2	ENSG00000140526.17	15	89087459	89202360	-0.00632898	0.0052177	0.227911	17977	0.831254	No
Brain-Amygdala	125	RLBP1	ENSG00000140522.11	15	89209869	89221751	0.0255071	0.0120509	0.0367014	17977	0.633411	No
Brain-Amygdala	125	FANCI	ENSG00000140525.17	15	89243949	89317261	-0.0066855	0.0061014	0.275751	17977	0.858254	No
Brain-Amygdala	125	POLG	ENSG00000140521.12	15	89316305	89334861	-0.00305903	0.00299428	0.309351	17977	0.870663	No
Brain-Amygdala	125	MIR9-3HG	ENSG00000255571.8	15	89361579	89398487	-0.00595652	0.0070624	0.400952	17977	0.899876	No
Brain-Amygdala	125	RHCG	ENSG00000140519.12	15	89471398	89496613	-0.0132285	0.0089484	0.142375	17977	0.775248	No
Brain-Amygdala	125	LINC00928	ENSG00000259218.5	15	89505277	89524034	-0.045281	0.0283267	0.112989	17977	0.759612	No
Brain-Amygdala	125	RP11-429B14.4	ENSG00000261478.1	15	89508961	89510416	-0.0036814	0.011793	0.755545	17977	0.965324	No
Brain-Amygdala	125	TICRR	ENSG00000140534.13	15	89575482	89631056	-0.00442164	0.00941519	0.639613	17977	0.95119	No
Brain-Amygdala	125	KIF7	ENSG00000166813.14	15	89608789	89655451	-0.00057041	0.00515695	0.912141	17977	0.986754	No
Brain-Amygdala	125	PLIN1	ENSG00000166819.11	15	89664365	89679427	0.0192639	0.016754	0.252885	17977	0.842171	No
Brain-Amygdala	125	PEX11A	ENSG00000166821.8	15	89677764	89690783	0.00231777	0.00494805	0.640473	17977	0.95119	No
Brain-Amygdala	125	WDR93	ENSG00000140527.14	15	89690797	89743638	-0.0150783	0.014184	0.290246	17977	0.866736	No
Brain-Amygdala	125	MESP1	ENSG00000166823.5	15	89748661	89751310	0.0169943	0.00704055	0.0175532	17977	0.584094	No
Brain-Amygdala	125	MESP2	ENSG00000188095.4	15	89760591	89778754	0.00930107	0.0134786	0.491708	17977	0.921633	No
Brain-Amygdala	125	ANPEP	ENSG00000166825.13	15	89784889	89815401	-0.00362647	0.0125278	0.772801	17977	0.967333	No
Brain-Amygdala	125	AP3S2	ENSG00000157823.16	15	89830599	89894638	-0.000776441	0.00270189	0.774407	17977	0.967333	No
Brain-Amygdala	125	ARPIN	ENSG00000242498.7	15	89895006	89912956	0.00805935	0.00376983	0.0348942	17977	0.629804	No
Brain-Amygdala	125	ZNF710	ENSG00000140548.9	15	90001392	90081438	0.000156511	0.00483641	0.974247	17977	0.997439	No
Brain-Amygdala	125	IDH2	ENSG00000182054.9	15	90083045	90102504	-0.00736712	0.00433452	0.0922169	17977	0.739058	No
Brain-Amygdala	125	CTD-2315E11.1	ENSG00000259685.2	15	90102649	90133445	0.0299193	0.0168663	0.0790327	17977	0.723236	No
Brain-Amygdala	125	SEMA4B	ENSG00000185033.14	15	90160604	90229676	-0.005988	0.005634	0.290344	17977	0.866884	No
Brain-Amygdala	125	CIB1	ENSG00000185043.10	15	90229975	90233703	-0.00036229	0.00369085	0.921997	17977	0.988072	No
Brain-Amygdala	125	GDPGP1	ENSG00000183208.12	15	90233808	90245811	-0.0048476	0.00710601	0.496655	17977	0.922351	No
Brain-Amygdala	125	TTLL13P	ENSG00000213471.9	15	90249530	90265482	-0.00510199	0.0094327	0.589756	17977	0.939131	No
Brain-Amygdala	125	NGRN	ENSG00000182768.8	15	90265659	90278141	0.00366953	0.00402685	0.364284	17977	0.887537	No
Brain-Amygdala	125	ZNF774	ENSG00000196391.10	15	90352245	90369146	-0.00857985	0.00556478	0.126186	17977	0.766303	No
Brain-Amygdala	125	IQGAP1	ENSG00000140575.12	15	90388218	90502243	0.00334313	0.00527354	0.527522	17977	0.928053	No
Brain-Amygdala	125	CRTC3	ENSG00000140577.15	15	90529925	90645345	0.0028349	0.00327726	0.389038	17977	0.893752	No
Brain-Amygdala	125	BLM	ENSG00000197299.10	15	90717327	90816165	-0.00628391	0.00660676	0.343764	17977	0.88071	No
Brain-Amygdala	125	FURIN	ENSG00000140564.11	15	90868592	90883458	-0.00309351	0.00446298	0.489777	17977	0.920785	No
Brain-Amygdala	125	FES	ENSG00000182511.11	15	90883695	90895776	-0.00368312	0.00776856	0.636428	17977	0.950649	No
Brain-Amygdala	125	MAN2A2	ENSG00000196547.14	15	90902218	90922584	-0.0023908	0.00388276	0.539419	17977	0.929607	No
Brain-Amygdala	125	HDDC3	ENSG00000184508.10	15	90929964	90932569	0.00289896	0.00395333	0.465044	17977	0.915322	No
Brain-Amygdala	125	UNC45A	ENSG00000140553.17	15	90933977	90954093	-0.00278482	0.00273815	0.311515	17977	0.871129	No
Brain-Amygdala	125	RCCD1	ENSG00000166965.12	15	90955796	90963125	4.74827e-06	0.00490598	0.99923	17977	0.999824	No
Brain-Amygdala	125	PRC1	ENSG00000198901.13	15	90966038	90995629	-0.00738418	0.00592225	0.215279	17977	0.820801	No
Brain-Amygdala	125	VPS33B	ENSG00000184056.14	15	90998416	91022603	-0.00479491	0.00335579	0.156074	17977	0.785604	No
Brain-Amygdala	125	AC068831.16	ENSG00000278514.1	15	91022766	91023200	0.0208628	0.0280307	0.4584	17977	0.912647	No
Brain-Amygdala	125	SV2B	ENSG00000185518.11	15	91099950	91301309	0.0017372	0.00786274	0.825576	17977	0.972617	No
Brain-Amygdala	125	SLCO3A1	ENSG00000176463.13	15	91853695	92172019	0.00127359	0.00430313	0.76785	17977	0.96686	No
Brain-Amygdala	125	ST8SIA2	ENSG00000140557.11	15	92393828	92468728	0.0110474	0.0205105	0.591312	17977	0.939659	No
Brain-Amygdala	125	LINC00930	ENSG00000258647.5	15	92567818	92572042	0.0127576	0.0210358	0.545538	17977	0.931349	No
Brain-Amygdala	125	FAM174B	ENSG00000185442.12	15	92617443	92809884	0.00344065	0.00502999	0.495494	17977	0.922177	No
Brain-Amygdala	125	CHD2	ENSG00000173575.20	15	92900189	93028005	0.00351051	0.00342361	0.307586	17977	0.870663	No
Brain-Amygdala	125	RGMA	ENSG00000182175.13	15	93035273	93089204	0.00179616	0.00776186	0.817457	17977	0.9716	No
Brain-Amygdala	125	RP11-266O8.1	ENSG00000257060.6	15	93312557	93569483	0.00438155	0.0168603	0.79548	17977	0.968681	No
Brain-Amygdala	125	LINC01579	ENSG00000258754.7	15	93718542	94070820	-0.0242676	0.0149107	0.10668	17977	0.752258	No
Brain-Amygdala	125	MCTP2	ENSG00000140563.14	15	94231538	94483952	0.00229854	0.0172531	0.894275	17977	0.984161	No
Brain-Amygdala	125	LINC01197	ENSG00000248441.6	15	95209099	95327129	0.0111794	0.00854844	0.193861	17977	0.808971	No
Brain-Amygdala	125	CTD-2536I1.3	ENSG00000273923.1	15	95225326	95225864	0.0192879	0.0206813	0.353193	17977	0.884262	No
Brain-Amygdala	125	LINC00924	ENSG00000259134.5	15	95433095	95507847	0.014525	0.0165899	0.38332	17977	0.893304	No
Brain-Amygdala	125	RP11-236L14.2	ENSG00000273771.1	15	96080713	96084584	0.00541423	0.0112778	0.63219	17977	0.949491	No
Brain-Amygdala	125	RP11-327J17.9	ENSG00000277135.1	15	96139472	96140452	0.00593595	0.0183734	0.747295	17977	0.964056	No
Brain-Amygdala	125	NR2F2	ENSG00000185551.14	15	96325938	96340263	0.00106352	0.00789696	0.893131	17977	0.983994	No
Brain-Amygdala	125	RP11-262A16.1	ENSG00000275322.1	15	96342953	96345651	0.0220522	0.0205823	0.286486	17977	0.862383	No
Brain-Amygdala	125	RP11-522B15.3	ENSG00000259275.2	15	96354237	96403803	0.00491502	0.0156908	0.75473	17977	0.965248	No
Brain-Amygdala	125	CTD-2147F2.1	ENSG00000259485.1	15	97295881	97432094	0.0107957	0.0312516	0.730465	17977	0.960179	No
Brain-Amygdala	125	CTD-2147F2.2	ENSG00000259664.2	15	97370371	97521811	-0.00707604	0.0269899	0.793712	17977	0.968542	No
Brain-Amygdala	125	LINC00923	ENSG00000251209.7	15	97572185	97874550	-0.0285492	0.0199748	0.155955	17977	0.785604	No
Brain-Amygdala	125	ARRDC4	ENSG00000140450.8	15	97960698	97973838	0.0196279	0.00998437	0.052007	17977	0.677723	No
Brain-Amygdala	125	AC144835.1	ENSG00000258483.2	15	98003081	98021777	0.0130673	0.0324961	0.688429	17977	0.95554	No
Brain-Amygdala	125	RP11-167B3.2	ENSG00000274312.1	15	98319687	98320237	0.014527	0.0313177	0.643726	17977	0.951313	No
Brain-Amygdala	125	IGF1R	ENSG00000140443.13	15	98648971	98964530	0.00364743	0.00388349	0.349818	17977	0.883987	No
Brain-Amygdala	125	PGPEP1L	ENSG00000183571.10	15	98968230	99007795	-0.0258479	0.0151276	0.0905259	17977	0.735707	No
Brain-Amygdala	125	RP11-6O2.2	ENSG00000278090.1	15	99028538	99031053	-0.00483878	0.0363286	0.894299	17977	0.984161	No
Brain-Amygdala	125	SYNM	ENSG00000182253.14	15	99098217	99135593	0.0107931	0.00701749	0.127109	17977	0.766303	No
Brain-Amygdala	125	TTC23	ENSG00000103852.12	15	99136323	99251223	-0.0123205	0.0054173	0.0250221	17977	0.595811	No
Brain-Amygdala	125	LRRC28	ENSG00000168904.14	15	99251362	99390729	7.86754e-05	0.0032471	0.980716	17977	0.998879	No
Brain-Amygdala	125	RP11-20G13.3	ENSG00000259590.1	15	99395179	99396593	0.0567836	0.0311868	0.071547	17977	0.716145	No
Brain-Amygdala	125	RP11-20G13.5	ENSG00000274294.1	15	99416584	99417204	-0.0170757	0.0307291	0.579631	17977	0.938423	No
Brain-Amygdala	125	MEF2A	ENSG00000068305.17	15	99565417	99715696	0.00641763	0.00426123	0.135114	17977	0.76986	No
Brain-Amygdala	125	LYSMD4	ENSG00000183060.15	15	99716467	99733561	0.00197608	0.00604988	0.744609	17977	0.963405	No
Brain-Amygdala	125	CTD-2054N24.2	ENSG00000259363.5	15	99807023	99877148	-0.00660737	0.0157607	0.675921	17977	0.953024	No
Brain-Amygdala	125	ADAMTS17	ENSG00000140470.13	15	99971589	100342005	-0.00656372	0.00745473	0.380651	17977	0.892861	No
Brain-Amygdala	125	SPATA41	ENSG00000189419.6	15	100344457	100349655	0.00857979	0.00856671	0.318919	17977	0.873717	No
Brain-Amygdala	125	CERS3	ENSG00000154227.13	15	100400395	100544995	-0.00241495	0.0279463	0.931305	17977	0.989047	No
Brain-Amygdala	125	RP11-526I2.5	ENSG00000270127.2	15	100547765	100550153	0.0130535	0.0218589	0.551705	17977	0.933304	No
Brain-Amygdala	125	LINS1	ENSG00000140471.16	15	100564692	100603214	-0.00441862	0.00484764	0.364161	17977	0.887537	No
Brain-Amygdala	125	ASB7	ENSG00000183475.12	15	100603010	100651705	-0.00336864	0.00375715	0.372026	17977	0.889776	No
Brain-Amygdala	125	RP11-66B24.2	ENSG00000232386.9	15	100849561	100861756	-0.00638382	0.0119658	0.594834	17977	0.940487	No
Brain-Amygdala	125	RP11-66B24.1	ENSG00000259604.5	15	100861843	100874369	0.00363652	0.0113101	0.748461	17977	0.96437	No
Brain-Amygdala	125	ALDH1A3	ENSG00000184254.16	15	100877714	100916626	-0.00655995	0.00789045	0.407683	17977	0.901578	No
Brain-Amygdala	125	LRRK1	ENSG00000154237.12	15	100919284	101078254	0.0131034	0.00737895	0.0787213	17977	0.723236	No
Brain-Amygdala	125	CHSY1	ENSG00000131873.5	15	101175723	101251932	-0.00138042	0.00583406	0.813427	17977	0.971163	No
Brain-Amygdala	125	SELENOS	ENSG00000131871.14	15	101270817	101277450	0.00298012	0.00412925	0.472108	17977	0.916878	No
Brain-Amygdala	125	SNRPA1	ENSG00000131876.16	15	101281510	101295255	-0.0025859	0.00368501	0.484428	17977	0.918793	No
Brain-Amygdala	125	PCSK6	ENSG00000140479.16	15	101297142	101525202	0.00619614	0.00730916	0.398557	17977	0.898657	No
Brain-Amygdala	125	TM2D3	ENSG00000184277.12	15	101621444	101652391	-0.000467549	0.00386434	0.903934	17977	0.985907	No
Brain-Amygdala	125	TARSL2	ENSG00000185418.15	15	101653598	101724604	0.00634148	0.00367073	0.0870609	17977	0.729293	No
Brain-Amygdala	125	AC140725.4	ENSG00000259553.5	15	101959848	101961408	-0.00835172	0.0304483	0.78441	17977	0.968418	No
Brain-Amygdala	125	WASIR2	ENSG00000231439.4	16	22910	25123	-0.00319908	0.0333537	0.923775	17977	0.98821	No
Brain-Amygdala	125	POLR3K	ENSG00000161980.5	16	46407	51645	0.00223583	0.00377226	0.55468	17977	0.933304	No
Brain-Amygdala	125	SNRNP25	ENSG00000161981.10	16	53010	57669	-0.00370775	0.00426427	0.386599	17977	0.893304	No
Brain-Amygdala	125	RHBDF1	ENSG00000007384.15	16	58059	76355	-0.0038995	0.00555859	0.484556	17977	0.918793	No
Brain-Amygdala	125	MPG	ENSG00000103152.11	16	77007	83256	6.98445e-05	0.00403872	0.986236	17977	0.99937	No
Brain-Amygdala	125	NPRL3	ENSG00000103148.15	16	84274	138860	0.00267848	0.00506003	0.597708	17977	0.941519	No
Brain-Amygdala	125	HBZ	ENSG00000130656.4	16	152687	154503	0.00850539	0.0243219	0.727278	17977	0.959846	No
Brain-Amygdala	125	HBM	ENSG00000206177.6	16	165978	166768	0.0681604	0.0336659	0.0454955	17977	0.655346	No
Brain-Amygdala	125	HBA2	ENSG00000188536.12	16	172847	173710	0.0635954	0.0223385	0.00532915	17977	0.465768	No
Brain-Amygdala	125	HBA1	ENSG00000206172.8	16	176680	177522	0.0553075	0.0226821	0.0164647	17977	0.575848	No
Brain-Amygdala	125	HBQ1	ENSG00000086506.2	16	180453	181181	-0.00275661	0.00987137	0.78061	17977	0.967739	No
Brain-Amygdala	125	LA16c-OS12.2	ENSG00000268836.1	16	185748	186294	0.0154483	0.0147965	0.298905	17977	0.868923	No
Brain-Amygdala	125	LUC7L	ENSG00000007392.16	16	188969	229463	0.004183	0.0038052	0.274207	17977	0.858254	No
Brain-Amygdala	125	FAM234A	ENSG00000167930.15	16	234546	266125	-0.00436423	0.00494175	0.37922	17977	0.892627	No
Brain-Amygdala	125	RGS11	ENSG00000076344.15	16	268301	275940	0.00777212	0.00587275	0.188626	17977	0.802018	No
Brain-Amygdala	125	ARHGDIG	ENSG00000242173.8	16	271882	283010	0.00138552	0.00452318	0.759982	17977	0.965703	No
Brain-Amygdala	125	PDIA2	ENSG00000185615.15	16	283152	287215	0.0173656	0.00894743	0.0550101	17977	0.688859	No
Brain-Amygdala	125	AXIN1	ENSG00000103126.14	16	287440	352673	0.0069191	0.00380495	0.0719021	17977	0.716145	No
Brain-Amygdala	125	MRPL28	ENSG00000086504.15	16	367384	370527	0.00670586	0.00306915	0.031161	17977	0.615582	No
Brain-Amygdala	125	TMEM8A	ENSG00000129925.10	16	370773	384396	0.000190878	0.00396418	0.961689	17977	0.995148	No
Brain-Amygdala	125	NME4	ENSG00000103202.12	16	396725	400759	0.00441355	0.00378414	0.246175	17977	0.841729	No
Brain-Amygdala	125	DECR2	ENSG00000242612.6	16	401826	412487	0.00422289	0.00521895	0.420297	17977	0.905144	No
Brain-Amygdala	125	RAB11FIP3	ENSG00000090565.15	16	425619	523011	-0.000234099	0.00365291	0.949026	17977	0.99236	No
Brain-Amygdala	125	LINC00235	ENSG00000277142.1	16	525155	527407	-0.0243968	0.0117728	0.0407349	17977	0.646132	No
Brain-Amygdala	125	CAPN15	ENSG00000103326.11	16	527717	554636	-0.000558573	0.00413741	0.892871	17977	0.983915	No
Brain-Amygdala	125	PRR35	ENSG00000161992.5	16	560422	565528	-0.015508	0.0369127	0.675269	17977	0.953024	No
Brain-Amygdala	125	PIGQ	ENSG00000007541.16	16	566995	584136	-0.00178726	0.00405007	0.659926	17977	0.95269	No
Brain-Amygdala	125	NHLRC4	ENSG00000257108.1	16	567564	569495	-0.0184324	0.0148158	0.216284	17977	0.82115	No
Brain-Amygdala	125	RAB40C	ENSG00000197562.9	16	589357	629272	-0.00130787	0.00390062	0.738081	17977	0.96145	No
Brain-Amygdala	125	WFIKKN1	ENSG00000127578.6	16	630932	634116	0.0192742	0.013074	0.143468	17977	0.776377	No
Brain-Amygdala	125	METTL26	ENSG00000130731.15	16	634427	636366	0.0137317	0.00346837	0.000138615	17977	0.280996	No
Brain-Amygdala	125	MCRIP2	ENSG00000172366.19	16	636817	648472	0.00970552	0.00445234	0.0315446	17977	0.615582	No
Brain-Amygdala	125	WDR90	ENSG00000161996.18	16	649325	667833	-0.00454492	0.0049623	0.361863	17977	0.887537	No
Brain-Amygdala	125	RHOT2	ENSG00000140983.13	16	668086	674174	-0.00413641	0.00326583	0.208165	17977	0.816636	No
Brain-Amygdala	125	RHBDL1	ENSG00000103269.13	16	675666	678268	-0.00322579	0.00452651	0.477677	17977	0.91729	No
Brain-Amygdala	125	STUB1	ENSG00000103266.10	16	680224	681603	0.00494521	0.00410388	0.230961	17977	0.835073	No
Brain-Amygdala	125	JMJD8	ENSG00000161999.11	16	681671	684439	0.00042334	0.00374074	0.910116	17977	0.986201	No
Brain-Amygdala	125	WDR24	ENSG00000127580.15	16	684622	690444	-0.00624035	0.0041315	0.133995	17977	0.76986	No
Brain-Amygdala	125	FBXL16	ENSG00000127585.11	16	692555	705829	0.00533787	0.00737203	0.470664	17977	0.916878	No
Brain-Amygdala	125	LA16c-380A1.1	ENSG00000259840.1	16	710746	711277	0.00229183	0.0135387	0.865909	17977	0.978285	No
Brain-Amygdala	125	METRN	ENSG00000103260.8	16	715115	719655	0.0205554	0.00544011	0.000264502	17977	0.280996	No
Brain-Amygdala	125	FAM173A	ENSG00000103254.9	16	720975	722581	0.0108127	0.0065091	0.0997213	17977	0.742359	No
Brain-Amygdala	125	CCDC78	ENSG00000162004.16	16	722602	726846	0.0120741	0.00911841	0.188384	17977	0.802018	No
Brain-Amygdala	125	HAGHL	ENSG00000103253.17	16	726936	735525	0.0130443	0.0067424	0.0557752	17977	0.691799	No
Brain-Amygdala	125	NARFL	ENSG00000103245.13	16	729753	741329	-0.00114818	0.00345629	0.740412	17977	0.962562	No
Brain-Amygdala	125	MSLN	ENSG00000102854.15	16	760762	768865	0.00430539	0.0176666	0.807946	17977	0.970404	No
Brain-Amygdala	125	MSLNL	ENSG00000162006.9	16	769444	783370	0.0115184	0.0257039	0.655009	17977	0.95269	No
Brain-Amygdala	125	RPUSD1	ENSG00000007376.7	16	784974	787981	-0.00231486	0.00457752	0.614145	17977	0.945686	No
Brain-Amygdala	125	CHTF18	ENSG00000127586.16	16	788046	800737	-0.00275954	0.00512438	0.591385	17977	0.939659	No
Brain-Amygdala	125	GNG13	ENSG00000127588.4	16	798187	800686	0.0246184	0.0204652	0.231757	17977	0.835115	No
Brain-Amygdala	125	PRR25	ENSG00000167945.1	16	805443	813861	0.0236806	0.0250601	0.346893	17977	0.88213	No
Brain-Amygdala	125	LA16c-360A4.1	ENSG00000275438.1	16	848525	849065	-0.0153284	0.0278934	0.583827	17977	0.938658	No
Brain-Amygdala	125	LMF1	ENSG00000103227.18	16	853634	970999	-0.00349643	0.00440738	0.42942	17977	0.908722	No
Brain-Amygdala	125	RP11-161M6.2	ENSG00000260807.6	16	975761	981596	0.00469715	0.00542591	0.388673	17977	0.893752	No
Brain-Amygdala	125	SOX8	ENSG00000005513.9	16	981808	986979	-0.00313456	0.00584676	0.593032	17977	0.939761	No
Brain-Amygdala	125	SSTR5	ENSG00000162009.8	16	1078781	1080142	-0.00953598	0.0339651	0.779459	17977	0.967333	No
Brain-Amygdala	125	C1QTNF8	ENSG00000184471.7	16	1090005	1096244	0.0142543	0.0203139	0.484446	17977	0.918793	No
Brain-Amygdala	125	RP11-616M22.11	ENSG00000273551.1	16	1148224	1148754	0.00793796	0.0264883	0.765027	17977	0.966304	No
Brain-Amygdala	125	CACNA1H	ENSG00000196557.12	16	1153121	1221650	-0.0143846	0.00823525	0.0836688	17977	0.728384	No
Brain-Amygdala	125	TPSG1	ENSG00000116176.6	16	1221773	1225257	-0.00242905	0.0243001	0.92057	17977	0.987711	No
Brain-Amygdala	125	TPSB2	ENSG00000197253.13	16	1227272	1230184	-0.0100455	0.0323404	0.756719	17977	0.965703	No
Brain-Amygdala	125	TPSAB1	ENSG00000172236.16	16	1240696	1242554	0.0323591	0.0349909	0.357239	17977	0.886638	No
Brain-Amygdala	125	TPSD1	ENSG00000095917.13	16	1256059	1258998	-0.0192315	0.03526	0.586644	17977	0.939003	No
Brain-Amygdala	125	UBE2I	ENSG00000103275.19	16	1309414	1327018	0.00300974	0.00236593	0.206196	17977	0.815932	No
Brain-Amygdala	125	BAIAP3	ENSG00000007516.13	16	1333601	1349239	-0.00354621	0.00921091	0.70103	17977	0.955613	No
Brain-Amygdala	125	TSR3	ENSG00000007520.3	16	1349442	1351911	0.0113436	0.00352771	0.00173963	17977	0.401591	No
Brain-Amygdala	125	GNPTG	ENSG00000090581.9	16	1351923	1363204	0.00646584	0.00336696	0.0575758	17977	0.693649	No
Brain-Amygdala	125	UNKL	ENSG00000059145.18	16	1364114	1414751	-0.00316128	0.00459596	0.493101	17977	0.921633	No
Brain-Amygdala	125	C16orf91	ENSG00000174109.4	16	1419744	1420800	0.0073185	0.00524795	0.166154	17977	0.79203	No
Brain-Amygdala	125	CCDC154	ENSG00000197599.12	16	1434383	1444556	-0.00729676	0.0105117	0.489149	17977	0.920785	No
Brain-Amygdala	125	CLCN7	ENSG00000103249.17	16	1444935	1475580	-0.00754642	0.00407873	0.0671525	17977	0.711043	No
Brain-Amygdala	125	PTX4	ENSG00000251692.7	16	1485886	1488981	0.0137068	0.0275877	0.620356	17977	0.947445	No
Brain-Amygdala	125	TELO2	ENSG00000100726.14	16	1493344	1510426	0.00126498	0.0034394	0.713784	17977	0.957323	No
Brain-Amygdala	125	IFT140	ENSG00000187535.13	16	1510458	1612110	-0.000651701	0.00368479	0.859964	17977	0.977587	No
Brain-Amygdala	125	LA16c-385E7.1	ENSG00000260646.1	16	1512979	1514675	0.0282376	0.0276723	0.309917	17977	0.870663	No
Brain-Amygdala	125	TMEM204	ENSG00000131634.13	16	1528688	1555580	0.00177155	0.00989647	0.858283	17977	0.976898	No
Brain-Amygdala	125	CRAMP1	ENSG00000007545.15	16	1612325	1677908	0.000434047	0.00318574	0.891892	17977	0.983915	No
Brain-Amygdala	125	HN1L	ENSG00000206053.12	16	1678256	1702280	0.0138543	0.00675088	0.0426841	17977	0.646132	No
Brain-Amygdala	125	MAPK8IP3	ENSG00000138834.12	16	1706183	1770285	-0.00144719	0.00324922	0.656969	17977	0.95269	No
Brain-Amygdala	125	NME3	ENSG00000103024.7	16	1770318	1771730	0.00454876	0.00334354	0.176653	17977	0.795095	No
Brain-Amygdala	125	MRPS34	ENSG00000074071.14	16	1771890	1773155	0.00994967	0.00403459	0.0153107	17977	0.565324	No
Brain-Amygdala	125	EME2	ENSG00000197774.12	16	1773207	1781708	-0.00280662	0.00606038	0.644263	17977	0.951443	No
Brain-Amygdala	125	SPSB3	ENSG00000162032.15	16	1776712	1782820	0.000962352	0.0037703	0.799042	17977	0.968752	No
Brain-Amygdala	125	NUBP2	ENSG00000095906.16	16	1782901	1789191	0.000420073	0.00358377	0.906918	17977	0.985907	No
Brain-Amygdala	125	IGFALS	ENSG00000099769.5	16	1790413	1794971	0.0100787	0.0135229	0.457785	17977	0.912647	No
Brain-Amygdala	125	HAGH	ENSG00000063854.12	16	1795620	1826940	0.00718311	0.00415663	0.0869657	17977	0.729293	No
Brain-Amygdala	125	FAHD1	ENSG00000180185.11	16	1827195	1840207	-0.00707277	0.00611391	0.250016	17977	0.841824	No
Brain-Amygdala	125	MEIOB	ENSG00000162039.14	16	1833983	1872178	0.0138976	0.0180043	0.441939	17977	0.909529	No
Brain-Amygdala	125	MSRB1	ENSG00000198736.11	16	1938210	1943326	-0.000293308	0.00406176	0.942573	17977	0.99164	No
Brain-Amygdala	125	RPL3L	ENSG00000140986.7	16	1943974	1957606	0.00489445	0.0168326	0.77181	17977	0.967333	No
Brain-Amygdala	125	NDUFB10	ENSG00000140990.14	16	1959508	1961975	0.00336757	0.00321856	0.297873	17977	0.868499	No
Brain-Amygdala	125	RPS2	ENSG00000140988.15	16	1962052	1964860	0.00132362	0.00416867	0.751495	17977	0.964876	No
Brain-Amygdala	125	SNHG9	ENSG00000255198.4	16	1964959	1965509	0.0120661	0.00939676	0.201998	17977	0.813019	No
Brain-Amygdala	125	TBL3	ENSG00000183751.14	16	1972037	1982933	-0.00316362	0.00441527	0.475293	17977	0.91718	No
Brain-Amygdala	125	GFER	ENSG00000127554.12	16	1984207	1987749	0.0018073	0.00359929	0.61665	17977	0.946508	No
Brain-Amygdala	125	SYNGR3	ENSG00000127561.14	16	1989660	1994275	-0.00817489	0.00514213	0.114948	17977	0.761594	No
Brain-Amygdala	125	ZNF598	ENSG00000167962.13	16	1997933	2009823	-0.00270839	0.00357882	0.450908	17977	0.910938	No
Brain-Amygdala	125	NPW	ENSG00000183971.6	16	2009926	2020755	0.037957	0.0278084	0.175243	17977	0.795064	No
Brain-Amygdala	125	SLC9A3R2	ENSG00000065054.13	16	2025356	2039026	0.00999547	0.00557271	0.0758038	17977	0.719037	No
Brain-Amygdala	125	NTHL1	ENSG00000065057.7	16	2039815	2047464	0.00113488	0.00386378	0.769562	17977	0.967333	No
Brain-Amygdala	125	TSC2	ENSG00000103197.16	16	2047867	2088709	0.0033657	0.00325011	0.30283	17977	0.870663	No
Brain-Amygdala	125	PKD1	ENSG00000008710.19	16	2088721	2135898	0.00144343	0.00466903	0.757832	17977	0.965703	No
Brain-Amygdala	125	RAB26	ENSG00000167964.12	16	2140803	2154165	-0.00279731	0.00560412	0.618737	17977	0.947445	No
Brain-Amygdala	125	SNHG19	ENSG00000260260.1	16	2154797	2155358	-0.00315368	0.00569669	0.581053	17977	0.938423	No
Brain-Amygdala	125	TRAF7	ENSG00000131653.12	16	2155698	2177179	-0.000870923	0.00327598	0.790885	17977	0.968497	No
Brain-Amygdala	125	CASKIN1	ENSG00000167971.15	16	2178130	2196525	0.0065083	0.00597744	0.278778	17977	0.859163	No
Brain-Amygdala	125	MLST8	ENSG00000167965.17	16	2204248	2209252	0.00113173	0.00331978	0.73387	17977	0.96067	No
Brain-Amygdala	125	BRICD5	ENSG00000182685.7	16	2209417	2211950	0.000863756	0.00600148	0.885842	17977	0.982541	No
Brain-Amygdala	125	PGP	ENSG00000184207.8	16	2212156	2214807	0.000252441	0.00429695	0.953266	17977	0.993717	No
Brain-Amygdala	125	E4F1	ENSG00000167967.15	16	2223566	2235688	0.00124428	0.00420902	0.768114	17977	0.966974	No
Brain-Amygdala	125	DNASE1L2	ENSG00000167968.12	16	2236914	2238711	0.0109058	0.0077039	0.159904	17977	0.789289	No
Brain-Amygdala	125	ECI1	ENSG00000167969.12	16	2239395	2252300	0.00522273	0.00313693	0.0989687	17977	0.740507	No
Brain-Amygdala	125	RNPS1	ENSG00000205937.11	16	2253116	2268412	0.000266374	0.00296972	0.928702	17977	0.989023	No
Brain-Amygdala	125	RP11-304L19.13	ENSG00000260778.5	16	2268623	2273418	-0.0143897	0.00960853	0.137297	17977	0.770396	No
Brain-Amygdala	125	ABCA3	ENSG00000167972.13	16	2275881	2340746	0.00135004	0.00371677	0.717179	17977	0.957815	No
Brain-Amygdala	125	CCNF	ENSG00000162063.12	16	2429394	2458809	-0.00937248	0.00496118	0.0616826	17977	0.69737	No
Brain-Amygdala	125	RP11-715J22.4	ENSG00000260874.5	16	2456252	2459979	0.0276998	0.0206173	0.182056	17977	0.79639	No
Brain-Amygdala	125	C16orf59	ENSG00000162062.14	16	2460080	2464949	-0.00811782	0.00833045	0.332103	17977	0.87913	No
Brain-Amygdala	125	NTN3	ENSG00000162068.1	16	2471499	2474145	-0.0076634	0.0159594	0.632116	17977	0.949491	No
Brain-Amygdala	125	TBC1D24	ENSG00000162065.12	16	2475051	2509560	-0.00365726	0.00362488	0.315372	17977	0.872523	No
Brain-Amygdala	125	ATP6V0C	ENSG00000185883.11	16	2513870	2520218	0.00557898	0.00445512	0.21331	17977	0.818537	No
Brain-Amygdala	125	AMDHD2	ENSG00000162066.14	16	2520357	2531422	-0.0069093	0.00547716	0.209987	17977	0.817809	No
Brain-Amygdala	125	PDPK1	ENSG00000140992.18	16	2537964	2603188	0.000647635	0.00367395	0.860422	17977	0.977852	No
Brain-Amygdala	125	CTD-3126B10.4	ENSG00000260176.1	16	2644084	2645214	0.0126941	0.0308215	0.681298	17977	0.953359	No
Brain-Amygdala	125	KCTD5	ENSG00000167977.8	16	2682475	2709030	-0.00706699	0.00350872	0.0466039	17977	0.660952	No
Brain-Amygdala	125	PRSS27	ENSG00000172382.9	16	2712418	2720551	-0.00431605	0.00830612	0.604441	17977	0.942774	No
Brain-Amygdala	125	SRRM2	ENSG00000167978.16	16	2752329	2772538	-0.00114903	0.00395835	0.772187	17977	0.967333	No
Brain-Amygdala	125	ELOB	ENSG00000103363.14	16	2771604	2777297	0.00750608	0.0033236	0.0260277	17977	0.599103	No
Brain-Amygdala	125	CTD-2270P14.5	ENSG00000276791.1	16	2777319	2780568	-0.0189454	0.0160362	0.240158	17977	0.839839	No
Brain-Amygdala	125	PRSS33	ENSG00000103355.13	16	2783953	2787948	0.0174956	0.0392739	0.65691	17977	0.95269	No
Brain-Amygdala	125	PRSS21	ENSG00000007038.10	16	2817180	2826304	-0.0656295	0.0340494	0.0566746	17977	0.693649	No
Brain-Amygdala	125	ZG16B	ENSG00000162078.11	16	2830169	2839567	-0.0687592	0.0510741	0.181173	17977	0.79639	No
Brain-Amygdala	125	PRSS22	ENSG00000005001.9	16	2852727	2858170	0.0288119	0.0325801	0.378572	17977	0.892265	No
Brain-Amygdala	125	LA16c-325D7.2	ENSG00000263280.1	16	2866348	2867618	-0.00261416	0.0237391	0.912528	17977	0.986754	No
Brain-Amygdala	125	FLYWCH2	ENSG00000162076.12	16	2883186	2899382	0.00798924	0.00421478	0.0608257	17977	0.696918	No
Brain-Amygdala	125	FLYWCH1	ENSG00000059122.16	16	2911937	2951208	-0.00846907	0.00626863	0.179648	17977	0.796311	No
Brain-Amygdala	125	KREMEN2	ENSG00000131650.13	16	2963944	2968023	0.00699693	0.0100038	0.48586	17977	0.919218	No
Brain-Amygdala	125	PKMYT1	ENSG00000127564.16	16	2968384	2980539	-3.85368e-05	0.00968176	0.996832	17977	0.999824	No
Brain-Amygdala	125	PAQR4	ENSG00000162073.13	16	2969245	2973489	0.00335683	0.00493157	0.4976	17977	0.922665	No
Brain-Amygdala	125	LA16c-380H5.6	ENSG00000274367.1	16	2981175	2981591	-0.0300785	0.0263674	0.25662	17977	0.845547	No
Brain-Amygdala	125	LA16c-380H5.5	ENSG00000272079.2	16	3006120	3007388	-0.00380958	0.0126893	0.764614	17977	0.966217	No
Brain-Amygdala	125	CLDN9	ENSG00000213937.3	16	3012456	3014505	-0.00151696	0.013117	0.908156	17977	0.985907	No
Brain-Amygdala	125	CLDN6	ENSG00000184697.6	16	3014712	3020071	-0.0608692	0.0274274	0.0286608	17977	0.604326	No
Brain-Amygdala	125	TNFRSF12A	ENSG00000006327.13	16	3018485	3022383	-0.0171558	0.0138061	0.216826	17977	0.82157	No
Brain-Amygdala	125	HCFC1R1	ENSG00000103145.10	16	3022620	3024030	0.0104321	0.00415499	0.0136033	17977	0.565324	No
Brain-Amygdala	125	THOC6	ENSG00000131652.13	16	3024287	3027683	-0.0025924	0.00483499	0.592994	17977	0.939761	No
Brain-Amygdala	125	BICDL2	ENSG00000162069.14	16	3027756	3035337	0.00124507	0.0150621	0.93428	17977	0.989779	No
Brain-Amygdala	125	MMP25	ENSG00000008516.16	16	3046681	3060726	0.0078654	0.0160244	0.624585	17977	0.948264	No
Brain-Amygdala	125	IL32	ENSG00000008517.16	16	3065297	3082192	0.00839205	0.0134233	0.533232	17977	0.928327	No
Brain-Amygdala	125	RP11-473M20.9	ENSG00000262370.5	16	3076911	3087100	0.0181695	0.0182097	0.320718	17977	0.873717	No
Brain-Amygdala	125	ZNF205	ENSG00000122386.10	16	3112560	3120517	0.00561767	0.00453575	0.218335	17977	0.821635	No
Brain-Amygdala	125	ZNF213	ENSG00000085644.13	16	3129777	3142805	0.0025189	0.00504401	0.618574	17977	0.947445	No
Brain-Amygdala	125	RP11-473M20.16	ENSG00000261889.1	16	3156736	3157483	-0.0546517	0.0282066	0.0554162	17977	0.690234	No
Brain-Amygdala	125	OR1F1	ENSG00000168124.2	16	3204247	3205188	-0.00468226	0.0321887	0.88463	17977	0.982268	No
Brain-Amygdala	125	ZNF200	ENSG00000010539.11	16	3222325	3236221	-0.00809703	0.00579391	0.165264	17977	0.79203	No
Brain-Amygdala	125	MEFV	ENSG00000103313.12	16	3242028	3256627	0.00577919	0.0164956	0.726793	17977	0.959739	No
Brain-Amygdala	125	LINC00921	ENSG00000281005.1	16	3263743	3267567	-0.00452336	0.0103208	0.662104	17977	0.95269	No
Brain-Amygdala	125	ZNF263	ENSG00000006194.9	16	3282943	3291460	0.00456563	0.00362156	0.210273	17977	0.817837	No
Brain-Amygdala	125	TIGD7	ENSG00000140993.10	16	3298832	3305729	0.00425234	0.00555567	0.44578	17977	0.910882	No
Brain-Amygdala	125	ZNF75A	ENSG00000162086.14	16	3308394	3318852	0.00251273	0.00391292	0.522193	17977	0.927247	No
Brain-Amygdala	125	OR2C1	ENSG00000168158.3	16	3355889	3357294	-0.00190229	0.0256243	0.940965	17977	0.99164	No
Brain-Amygdala	125	MTRNR2L4	ENSG00000232196.3	16	3370979	3372740	-0.0103254	0.0271574	0.704577	17977	0.955987	No
Brain-Amygdala	125	ZSCAN32	ENSG00000140987.19	16	3382081	3401065	-0.016212	0.0104735	0.124712	17977	0.766303	No
Brain-Amygdala	125	ZNF174	ENSG00000103343.12	16	3401235	3409370	0.00404766	0.00359651	0.263018	17977	0.849446	No
Brain-Amygdala	125	ZNF597	ENSG00000167981.5	16	3432422	3443542	-0.000316071	0.00543095	0.953704	17977	0.993754	No
Brain-Amygdala	125	NAA60	ENSG00000122390.17	16	3443611	3486963	0.00293553	0.00304632	0.337488	17977	0.880031	No
Brain-Amygdala	125	CLUAP1	ENSG00000103351.12	16	3500924	3539032	0.00665131	0.00465859	0.156388	17977	0.785604	No
Brain-Amygdala	125	NLRC3	ENSG00000167984.17	16	3539049	3577400	0.00170706	0.00916112	0.852546	17977	0.976156	No
Brain-Amygdala	125	SLX4	ENSG00000188827.10	16	3581379	3611598	-0.00450723	0.00486635	0.356505	17977	0.886343	No
Brain-Amygdala	125	DNASE1	ENSG00000213918.10	16	3611728	3680143	-0.00344434	0.00400258	0.391495	17977	0.894946	No
Brain-Amygdala	125	TRAP1	ENSG00000126602.10	16	3665971	3717597	0.0017797	0.00445641	0.690458	17977	0.95554	No
Brain-Amygdala	125	CREBBP	ENSG00000005339.14	16	3725054	3880726	0.00673691	0.00271159	0.0145851	17977	0.565324	No
Brain-Amygdala	125	ADCY9	ENSG00000162104.9	16	3953387	4116185	0.00401044	0.00367243	0.277363	17977	0.858254	No
Brain-Amygdala	125	SRL	ENSG00000185739.13	16	4189374	4242080	-0.00707976	0.0130578	0.588861	17977	0.939131	No
Brain-Amygdala	125	LINC01569	ENSG00000262468.5	16	4245825	4253789	-0.00604733	0.00858607	0.482824	17977	0.918366	No
Brain-Amygdala	125	TFAP4	ENSG00000090447.11	16	4257186	4273075	-0.00143733	0.00627333	0.819232	17977	0.971913	No
Brain-Amygdala	125	GLIS2	ENSG00000126603.8	16	4314761	4339597	0.00523403	0.00592471	0.379065	17977	0.892527	No
Brain-Amygdala	125	GLIS2-AS1	ENSG00000262686.1	16	4324667	4328340	0.0168335	0.0197746	0.396596	17977	0.896882	No
Brain-Amygdala	125	PAM16	ENSG00000217930.7	16	4331549	4355607	0.00508124	0.00368374	0.170769	17977	0.794851	No
Brain-Amygdala	125	CORO7	ENSG00000262246.5	16	4354542	4425705	-0.00398676	0.0060483	0.511268	17977	0.924854	No
Brain-Amygdala	125	VASN	ENSG00000168140.4	16	4371848	4383528	0.00732077	0.00980736	0.457092	17977	0.912647	No
Brain-Amygdala	125	DNAJA3	ENSG00000103423.13	16	4425805	4456775	-0.00197179	0.00277076	0.478295	17977	0.91729	No
Brain-Amygdala	125	NMRAL1	ENSG00000153406.13	16	4461680	4495763	0.000347686	0.00341002	0.918987	17977	0.987508	No
Brain-Amygdala	125	HMOX2	ENSG00000103415.11	16	4475924	4510347	0.000236701	0.00345857	0.945569	17977	0.99164	No
Brain-Amygdala	125	CDIP1	ENSG00000089486.16	16	4510675	4538828	0.0102844	0.0031943	0.00171737	17977	0.401591	No
Brain-Amygdala	125	C16orf96	ENSG00000205832.7	16	4556490	4600714	0.00652442	0.00898839	0.469564	17977	0.916878	No
Brain-Amygdala	125	UBALD1	ENSG00000153443.12	16	4608883	4615027	0.00554053	0.00358119	0.124902	17977	0.766303	No
Brain-Amygdala	125	MGRN1	ENSG00000102858.12	16	4616493	4690974	0.000595128	0.00465952	0.898617	17977	0.984998	No
Brain-Amygdala	125	NUDT16L1	ENSG00000168101.14	16	4693694	4695859	0.00597529	0.00310454	0.0570268	17977	0.693649	No
Brain-Amygdala	125	ANKS3	ENSG00000168096.14	16	4696510	4734271	-0.000622691	0.00461342	0.892896	17977	0.983915	No
Brain-Amygdala	125	C16orf71	ENSG00000166246.13	16	4734379	4747634	0.00237596	0.00935793	0.80008	17977	0.968752	No
Brain-Amygdala	125	ZNF500	ENSG00000103199.13	16	4748239	4767624	-0.0107328	0.00593342	0.0733884	17977	0.716305	No
Brain-Amygdala	125	SEPT12	ENSG00000140623.13	16	4777669	4788396	0.0333537	0.0283116	0.241475	17977	0.840301	No
Brain-Amygdala	125	SMIM22	ENSG00000267795.5	16	4788522	4796336	-0.0202765	0.0175531	0.250701	17977	0.841824	No
Brain-Amygdala	125	ROGDI	ENSG00000067836.12	16	4796968	4802950	6.14834e-05	0.00489749	0.990008	17977	0.99937	No
Brain-Amygdala	125	GLYR1	ENSG00000140632.16	16	4803203	4846210	9.74847e-05	0.00250234	0.969	17977	0.996661	No
Brain-Amygdala	125	UBN1	ENSG00000118900.14	16	4846665	4882360	0.00365108	0.00338479	0.283253	17977	0.860059	No
Brain-Amygdala	125	PPL	ENSG00000118898.15	16	4882507	4960741	0.0167097	0.011364	0.144501	17977	0.777441	No
Brain-Amygdala	125	SEC14L5	ENSG00000103184.11	16	4958317	5019158	-0.0012676	0.00627006	0.840185	17977	0.974969	No
Brain-Amygdala	125	NAGPA	ENSG00000103174.11	16	5024844	5034141	0.00534386	0.00486717	0.274791	17977	0.858254	No
Brain-Amygdala	125	NAGPA-AS1	ENSG00000267072.2	16	5033729	5043999	0.014342	0.0107402	0.184703	17977	0.799572	No
Brain-Amygdala	125	C16orf89	ENSG00000153446.15	16	5044122	5066110	0.0253544	0.00741151	0.000895863	17977	0.374533	No
Brain-Amygdala	125	ALG1	ENSG00000033011.11	16	5071819	5087379	-0.00870794	0.00553105	0.118468	17977	0.764164	No
Brain-Amygdala	125	EEF2KMT	ENSG00000118894.14	16	5084304	5097808	-0.011678	0.00619472	0.0622274	17977	0.69739	No
Brain-Amygdala	125	RP11-420N3.2	ENSG00000260411.4	16	5239815	5600151	0.0108809	0.0251142	0.665735	17977	0.95269	No
Brain-Amygdala	125	RBFOX1	ENSG00000078328.19	16	6019094	7713338	0.0114416	0.00432718	0.00947132	17977	0.515957	No
Brain-Amygdala	125	METTL22	ENSG00000067365.14	16	8621683	8649654	-0.00155114	0.004398	0.72504	17977	0.959332	No
Brain-Amygdala	125	ABAT	ENSG00000183044.11	16	8674565	8784575	0.0063783	0.00502308	0.207018	17977	0.816153	No
Brain-Amygdala	125	TMEM186	ENSG00000184857.7	16	8780384	8797648	0.00137732	0.00485868	0.777382	17977	0.967333	No
Brain-Amygdala	125	PMM2	ENSG00000140650.11	16	8788823	8848104	0.00233138	0.0127204	0.854939	17977	0.976156	No
Brain-Amygdala	125	CARHSP1	ENSG00000153048.10	16	8852942	8869012	0.00204866	0.00554591	0.712588	17977	0.957176	No
Brain-Amygdala	125	USP7	ENSG00000187555.14	16	8892094	8964514	0.0043497	0.00255575	0.0917862	17977	0.73817	No
Brain-Amygdala	125	C16orf72	ENSG00000182831.11	16	9091648	9121640	0.00917205	0.00356994	0.0116243	17977	0.553147	No
Brain-Amygdala	125	LINC02177	ENSG00000261617.1	16	9355588	9408093	0.00431887	0.0147739	0.770622	17977	0.967333	No
Brain-Amygdala	125	RP11-418I22.2	ENSG00000260071.1	16	9466655	9517564	0.00716526	0.0280331	0.798769	17977	0.968752	No
Brain-Amygdala	125	RP11-297M9.1	ENSG00000260362.1	16	9666885	9676843	0.041258	0.0326557	0.209289	17977	0.8172	No
Brain-Amygdala	125	GRIN2A	ENSG00000183454.16	16	9753404	10182754	0.011488	0.00940937	0.224907	17977	0.828649	No
Brain-Amygdala	125	ATF7IP2	ENSG00000166669.13	16	10326434	10483638	0.00783572	0.00604229	0.197593	17977	0.810803	No
Brain-Amygdala	125	EMP2	ENSG00000213853.9	16	10528422	10580698	0.0092726	0.00859145	0.282983	17977	0.860059	No
Brain-Amygdala	125	TEKT5	ENSG00000153060.7	16	10627501	10694945	0.00707314	0.0157768	0.654859	17977	0.95269	No
Brain-Amygdala	125	NUBP1	ENSG00000103274.10	16	10743786	10765144	-0.00822431	0.00432768	0.0601772	17977	0.696273	No
Brain-Amygdala	125	TVP23A	ENSG00000166676.14	16	10760919	10818794	0.0082497	0.00481269	0.0895079	17977	0.7336	No
Brain-Amygdala	125	CIITA	ENSG00000179583.18	16	10866222	10932281	-0.00657825	0.0118714	0.580695	17977	0.938423	No
Brain-Amygdala	125	CLEC16A	ENSG00000038532.14	16	10944488	11182189	-0.00239052	0.00325274	0.464054	17977	0.914799	No
Brain-Amygdala	125	RP11-396B14.2	ENSG00000263033.2	16	11196177	11224969	-0.000545678	0.0169589	0.974394	17977	0.997533	No
Brain-Amygdala	125	RMI2	ENSG00000175643.8	16	11249649	11351762	0.0042649	0.0156395	0.78563	17977	0.968497	No
Brain-Amygdala	125	SOCS1	ENSG00000185338.4	16	11254405	11256179	0.0147364	0.0140535	0.296819	17977	0.868407	No
Brain-Amygdala	125	PRM2	ENSG00000122304.10	16	11275639	11276480	0.0304062	0.0448438	0.499263	17977	0.922936	No
Brain-Amygdala	125	PRM1	ENSG00000175646.3	16	11280836	11281350	0.0388364	0.0402779	0.337197	17977	0.880031	No
Brain-Amygdala	125	CTD-3088G3.8	ENSG00000188897.8	16	11359845	11523588	0.00108324	0.0117793	0.926907	17977	0.988962	No
Brain-Amygdala	125	LITAF	ENSG00000189067.12	16	11547722	11636381	0.00186117	0.00481392	0.699833	17977	0.955613	No
Brain-Amygdala	125	SNN	ENSG00000184602.5	16	11668414	11679079	0.00966736	0.00592954	0.106077	17977	0.750765	No
Brain-Amygdala	125	TXNDC11	ENSG00000153066.12	16	11679160	11736233	0.0014151	0.00350269	0.687047	17977	0.954928	No
Brain-Amygdala	125	ZC3H7A	ENSG00000122299.11	16	11750586	11797267	-0.004029	0.00325158	0.218128	17977	0.82157	No
Brain-Amygdala	125	RP11-486I11.2	ENSG00000277369.1	16	11797468	11798275	0.016845	0.012936	0.195757	17977	0.808971	No
Brain-Amygdala	125	RSL1D1	ENSG00000171490.12	16	11833850	11851585	-0.000601426	0.00253679	0.813065	17977	0.971089	No
Brain-Amygdala	125	GSPT1	ENSG00000103342.12	16	11868128	11916082	0.00375294	0.00299648	0.213242	17977	0.818537	No
Brain-Amygdala	125	NPIPB2	ENSG00000234719.8	16	11927373	11976643	-0.0213766	0.0536758	0.691267	17977	0.95554	No
Brain-Amygdala	125	SNX29	ENSG00000048471.13	16	11976737	12574289	0.00431655	0.00439274	0.32808	17977	0.877663	No
Brain-Amygdala	125	CPPED1	ENSG00000103381.11	16	12659799	12804017	0.00102066	0.0040863	0.803257	17977	0.969697	No
Brain-Amygdala	125	SHISA9	ENSG00000237515.8	16	12901620	13240413	0.00611847	0.00693741	0.379856	17977	0.892742	No
Brain-Amygdala	125	U91319.1	ENSG00000262801.5	16	13246316	13562918	0.000713217	0.0227102	0.975007	17977	0.99761	No
Brain-Amygdala	125	ERCC4	ENSG00000175595.14	16	13920157	13952345	-2.59623e-05	0.00461799	0.995525	17977	0.999473	No
Brain-Amygdala	125	LINC02185	ENSG00000262097.1	16	14009280	14016016	0.0383956	0.0236878	0.108096	17977	0.754705	No
Brain-Amygdala	125	MKL2	ENSG00000186260.16	16	14071321	14266772	0.0032467	0.00547997	0.554836	17977	0.933304	No
Brain-Amygdala	125	CTA-276F8.1	ENSG00000276564.1	16	14150833	14153235	-0.00065959	0.00783853	0.933103	17977	0.989348	No
Brain-Amygdala	125	MIR193BHG	ENSG00000262454.2	16	14301389	14326744	0.0151607	0.0120448	0.210987	17977	0.818497	No
Brain-Amygdala	125	PARN	ENSG00000140694.16	16	14435701	14632728	-0.00108585	0.00363424	0.765707	17977	0.966628	No
Brain-Amygdala	125	BFAR	ENSG00000103429.10	16	14632815	14669236	0.00157349	0.00292048	0.591202	17977	0.939659	No
Brain-Amygdala	125	PLA2G10	ENSG00000069764.9	16	14672545	14694669	0.0389578	0.0280792	0.168306	17977	0.793327	No
Brain-Amygdala	125	NPIPA3	ENSG00000224712.12	16	14708944	14726338	-0.00266249	0.0184863	0.885762	17977	0.982541	No
Brain-Amygdala	125	NPIPA2	ENSG00000254852.8	16	14748066	14765413	0.00771254	0.0137263	0.575418	17977	0.937954	No
Brain-Amygdala	125	NOMO1	ENSG00000103512.14	16	14833681	14896160	-0.000723775	0.0045466	0.873831	17977	0.980474	No
Brain-Amygdala	125	NPIPA1	ENSG00000183426.16	16	14937414	14952056	-0.0073545	0.0124208	0.555073	17977	0.933304	No
Brain-Amygdala	125	PDXDC1	ENSG00000179889.18	16	14974591	15139339	0.00237568	0.00347553	0.495797	17977	0.922177	No
Brain-Amygdala	125	NTAN1	ENSG00000157045.8	16	15038574	15056079	0.00489531	0.00442311	0.270977	17977	0.855814	No
Brain-Amygdala	125	RRN3	ENSG00000085721.12	16	15060022	15094317	0.000774955	0.00430188	0.857394	17977	0.976395	No
Brain-Amygdala	125	NPIPA5	ENSG00000183793.13	16	15363624	15381047	0.0232541	0.0268985	0.389316	17977	0.893856	No
Brain-Amygdala	125	MPV17L	ENSG00000156968.8	16	15395754	15413268	0.00925777	0.00645015	0.154237	17977	0.784508	No
Brain-Amygdala	125	C16orf45	ENSG00000166780.10	16	15434295	15625015	0.00524876	0.00450908	0.247097	17977	0.841824	No
Brain-Amygdala	125	KIAA0430	ENSG00000166783.21	16	15594386	15643166	0.00536017	0.00409941	0.193938	17977	0.808971	No
Brain-Amygdala	125	NDE1	ENSG00000072864.14	16	15643267	15726353	0.00459622	0.00566777	0.41927	17977	0.904524	No
Brain-Amygdala	125	CTB-193M12.5	ENSG00000280206.1	16	15701237	15702118	0.00325482	0.00963788	0.736268	17977	0.961357	No
Brain-Amygdala	125	MYH11	ENSG00000133392.17	16	15703172	15857033	0.00136158	0.0170424	0.936477	17977	0.990705	No
Brain-Amygdala	125	FOPNL	ENSG00000133393.12	16	15865720	15888625	0.00406884	0.00362892	0.264799	17977	0.849446	No
Brain-Amygdala	125	ABCC1	ENSG00000103222.18	16	15949577	16143074	0.00657814	0.00541514	0.227232	17977	0.831118	No
Brain-Amygdala	125	ABCC6	ENSG00000091262.15	16	16148928	16223522	-0.0057796	0.0102926	0.575657	17977	0.937954	No
Brain-Amygdala	125	NOMO3	ENSG00000103226.17	16	16232495	16294814	0.00390845	0.0159298	0.80667	17977	0.970129	No
Brain-Amygdala	125	AC138969.4	ENSG00000183889.12	16	16322305	16350590	-0.00696091	0.025745	0.78741	17977	0.968497	No
Brain-Amygdala	125	NPIPA7	ENSG00000214967.5	16	16379055	16393954	-0.021001	0.0292135	0.473842	17977	0.91718	No
Brain-Amygdala	125	XYLT1	ENSG00000103489.11	16	17101769	17470881	0.00240498	0.0060653	0.692546	17977	0.95554	No
Brain-Amygdala	125	RP11-1212A22.4	ENSG00000233024.7	16	18358086	18374952	0.0194095	0.024686	0.433523	17977	0.909176	No
Brain-Amygdala	125	NOMO2	ENSG00000185164.14	16	18417325	18562211	-0.00243158	0.00913937	0.790728	17977	0.968497	No
Brain-Amygdala	125	RPS15A	ENSG00000134419.15	16	18781295	18790383	0.00391291	0.00422318	0.356336	17977	0.886343	No
Brain-Amygdala	125	ARL6IP1	ENSG00000170540.14	16	18791667	18801678	-0.00466154	0.00438972	0.290754	17977	0.86707	No
Brain-Amygdala	125	SMG1	ENSG00000157106.16	16	18804853	18926454	-0.000578863	0.00319966	0.856791	17977	0.97621	No
Brain-Amygdala	125	TMC7	ENSG00000170537.12	16	18983934	19063804	-0.0115256	0.00537766	0.0344479	17977	0.629339	No
Brain-Amygdala	125	RP11-626G11.1	ENSG00000261357.1	16	19065991	19066694	0.0130568	0.0166303	0.434185	17977	0.909176	No
Brain-Amygdala	125	COQ7	ENSG00000167186.10	16	19067692	19080095	0.00579993	0.00333818	0.0852969	17977	0.728441	No
Brain-Amygdala	125	RP11-626G11.4	ENSG00000260430.1	16	19086856	19098110	0.00558057	0.0234512	0.812381	17977	0.971089	No
Brain-Amygdala	125	RP11-626G11.6	ENSG00000278389.1	16	19111035	19111484	-0.00163932	0.0216338	0.939744	17977	0.99164	No
Brain-Amygdala	125	ITPRIPL2	ENSG00000205730.6	16	19113932	19120708	0.00133785	0.00682636	0.845009	17977	0.975135	No
Brain-Amygdala	125	SYT17	ENSG00000103528.16	16	19167971	19268334	0.0076608	0.00443681	0.0872294	17977	0.729293	No
Brain-Amygdala	125	CLEC19A	ENSG00000261210.7	16	19285739	19322145	0.0345209	0.0253408	0.176086	17977	0.795064	No
Brain-Amygdala	125	TMC5	ENSG00000103534.16	16	19410496	19499113	-0.00807043	0.0167498	0.630954	17977	0.948939	No
Brain-Amygdala	125	GDE1	ENSG00000006007.11	16	19501890	19522145	0.000840457	0.00349578	0.810482	17977	0.971089	No
Brain-Amygdala	125	CCP110	ENSG00000103540.16	16	19523811	19553408	-0.000715143	0.0052735	0.892394	17977	0.983915	No
Brain-Amygdala	125	C16orf62	ENSG00000103544.14	16	19555240	19701163	-0.00223483	0.00269699	0.409224	17977	0.901983	No
Brain-Amygdala	125	KNOP1	ENSG00000103550.13	16	19701934	19717694	-0.00494415	0.00825921	0.550739	17977	0.933304	No
Brain-Amygdala	125	IQCK	ENSG00000174628.16	16	19716456	19856690	0.00195747	0.00584681	0.738463	17977	0.961703	No
Brain-Amygdala	125	GPRC5B	ENSG00000167191.11	16	19858468	19886167	0.00105905	0.00556596	0.84947	17977	0.975772	No
Brain-Amygdala	125	GP2	ENSG00000169347.16	16	20309572	20327808	-0.0367782	0.0308897	0.236537	17977	0.837453	No
Brain-Amygdala	125	ACSM5	ENSG00000183549.10	16	20409534	20441249	0.00169682	0.0109254	0.876881	17977	0.981094	No
Brain-Amygdala	125	ACSM1	ENSG00000166743.9	16	20623237	20698890	-0.0508692	0.0250469	0.0448355	17977	0.654613	No
Brain-Amygdala	125	THUMPD1	ENSG00000066654.13	16	20702816	20742084	0.00243783	0.00276979	0.380828	17977	0.892861	No
Brain-Amygdala	125	ERI2	ENSG00000196678.13	16	20780193	20896381	-0.00121455	0.00517684	0.814976	17977	0.971381	No
Brain-Amygdala	125	AC004381.6	ENSG00000005189.19	16	20806677	20849668	-0.000408848	0.00702659	0.953713	17977	0.993754	No
Brain-Amygdala	125	DCUN1D3	ENSG00000188215.9	16	20854925	20868980	0.00455506	0.00528408	0.390671	17977	0.894792	No
Brain-Amygdala	125	LYRM1	ENSG00000102897.9	16	20899868	20925006	0.00296983	0.00331656	0.372633	17977	0.890209	No
Brain-Amygdala	125	DNAH3	ENSG00000158486.13	16	20933111	21159441	-0.00659219	0.0219759	0.764802	17977	0.966217	No
Brain-Amygdala	125	TMEM159	ENSG00000011638.10	16	21158377	21180616	-0.000297873	0.00935146	0.974651	17977	0.99761	No
Brain-Amygdala	125	CRYM	ENSG00000103316.10	16	21238874	21303083	0.0106205	0.0102838	0.304142	17977	0.870663	No
Brain-Amygdala	125	NPIPB3	ENSG00000169246.16	16	21402237	21440719	-0.0078552	0.0162777	0.630422	17977	0.948534	No
Brain-Amygdala	125	METTL9	ENSG00000197006.13	16	21597218	21657473	0.00560013	0.00419051	0.184369	17977	0.799374	No
Brain-Amygdala	125	IGSF6	ENSG00000140749.8	16	21639537	21652660	0.00333533	0.0083161	0.6892	17977	0.95554	No
Brain-Amygdala	125	OTOA	ENSG00000155719.16	16	21678514	21760729	-0.00776144	0.0231965	0.738611	17977	0.961745	No
Brain-Amygdala	125	RP11-645C24.5	ENSG00000260306.1	16	21794095	21795759	-0.00265682	0.0192797	0.890664	17977	0.983838	No
Brain-Amygdala	125	NPIPB4	ENSG00000185864.16	16	21834569	21866308	-0.00425487	0.0107465	0.692975	17977	0.95554	No
Brain-Amygdala	125	UQCRC2	ENSG00000140740.10	16	21952660	21983660	-0.00018215	0.00317341	0.954339	17977	0.993757	No
Brain-Amygdala	125	PDZD9	ENSG00000155714.13	16	21983865	22001110	0.00451901	0.0161479	0.780153	17977	0.967502	No
Brain-Amygdala	125	C16orf52	ENSG00000185716.11	16	22008209	22087534	0.00169995	0.00407827	0.677669	17977	0.953024	No
Brain-Amygdala	125	VWA3A	ENSG00000175267.14	16	22092540	22156966	-0.00774046	0.00997539	0.439553	17977	0.909176	No
Brain-Amygdala	125	SDR42E2	ENSG00000183921.7	16	22165583	22191754	0.00177474	0.0164323	0.914203	17977	0.986754	No
Brain-Amygdala	125	EEF2K	ENSG00000103319.11	16	22206282	22288390	-0.0118533	0.00795642	0.139339	17977	0.773116	No
Brain-Amygdala	125	POLR3E	ENSG00000058600.15	16	22297375	22335103	-0.00233021	0.00327273	0.478068	17977	0.91729	No
Brain-Amygdala	125	CDR2	ENSG00000140743.7	16	22345936	22433665	0.00866013	0.00496823	0.0843005	17977	0.728441	No
Brain-Amygdala	125	NPIPB5	ENSG00000243716.10	16	22504851	22536521	0.0221721	0.00873493	0.0126349	17977	0.557344	No
Brain-Amygdala	125	CTC-591M7.1	ENSG00000283213.1	16	22806289	22813680	0.00242547	0.0220797	0.912742	17977	0.986754	No
Brain-Amygdala	125	HS3ST2	ENSG00000122254.6	16	22814177	22916338	-0.0208566	0.0211259	0.325833	17977	0.8771	No
Brain-Amygdala	125	USP31	ENSG00000103404.14	16	23064174	23149270	0.00373497	0.00474319	0.432833	17977	0.909176	No
Brain-Amygdala	125	SCNN1G	ENSG00000166828.2	16	23182715	23216883	0.0384706	0.0232569	0.101139	17977	0.744847	No
Brain-Amygdala	125	COG7	ENSG00000168434.12	16	23388493	23445961	-0.000152501	0.00320618	0.962155	17977	0.995148	No
Brain-Amygdala	125	CTD-2270L9.4	ENSG00000260136.5	16	23452758	23457606	0.0180438	0.0153413	0.242243	17977	0.840664	No
Brain-Amygdala	125	GGA2	ENSG00000103365.15	16	23463542	23521995	0.000174346	0.00305951	0.954668	17977	0.993757	No
Brain-Amygdala	125	EARS2	ENSG00000103356.15	16	23522014	23557361	-0.00128815	0.00441852	0.771228	17977	0.967333	No
Brain-Amygdala	125	UBFD1	ENSG00000103353.15	16	23557732	23574389	0.00521024	0.00279651	0.0652935	17977	0.70795	No
Brain-Amygdala	125	NDUFAB1	ENSG00000004779.9	16	23581002	23596356	0.00548485	0.00390117	0.162749	17977	0.790111	No
Brain-Amygdala	125	PALB2	ENSG00000083093.9	16	23603160	23641310	-0.00807435	0.00505604	0.113336	17977	0.759954	No
Brain-Amygdala	125	DCTN5	ENSG00000166847.9	16	23641392	23677455	-0.00139518	0.0027083	0.607554	17977	0.942774	No
Brain-Amygdala	125	PLK1	ENSG00000166851.14	16	23678822	23690325	-0.0112865	0.00636979	0.0793712	17977	0.723236	No
Brain-Amygdala	125	CHP2	ENSG00000166869.2	16	23756063	23758951	0.0591114	0.0301377	0.0525347	17977	0.680888	No
Brain-Amygdala	125	PRKCB	ENSG00000166501.12	16	23836001	24220611	0.002474	0.00864622	0.775348	17977	0.967333	No
Brain-Amygdala	125	CACNG3	ENSG00000006116.3	16	24255553	24362801	0.0116222	0.00703475	0.101557	17977	0.744847	No
Brain-Amygdala	125	RBBP6	ENSG00000122257.18	16	24537693	24572863	-0.001367	0.00277537	0.62338	17977	0.947925	No
Brain-Amygdala	125	TNRC6A	ENSG00000090905.18	16	24610209	24827632	0.00138742	0.00279875	0.621143	17977	0.947445	No
Brain-Amygdala	125	LINC01567	ENSG00000224310.1	16	24661422	24671062	-0.0130951	0.0243408	0.591745	17977	0.939659	No
Brain-Amygdala	125	SLC5A11	ENSG00000158865.12	16	24845841	24911628	0.0173873	0.0142533	0.225297	17977	0.828878	No
Brain-Amygdala	125	ARHGAP17	ENSG00000140750.16	16	24919385	25015666	0.00481142	0.0028974	0.0998357	17977	0.742359	No
Brain-Amygdala	125	LINC02175	ENSG00000262155.1	16	25066937	25068943	-0.00584749	0.0136522	0.669314	17977	0.953024	No
Brain-Amygdala	125	LCMT1-AS1	ENSG00000260448.5	16	25085592	25111555	0.000123677	0.00947306	0.989609	17977	0.99937	No
Brain-Amygdala	125	LCMT1	ENSG00000205629.11	16	25111729	25178231	0.00364548	0.0029497	0.219313	17977	0.822573	No
Brain-Amygdala	125	AQP8	ENSG00000103375.10	16	25215731	25228940	0.0148747	0.0162306	0.361564	17977	0.887537	No
Brain-Amygdala	125	ZKSCAN2	ENSG00000155592.15	16	25236001	25257931	0.00127348	0.00454369	0.779829	17977	0.967428	No
Brain-Amygdala	125	CTD-2547G23.4	ENSG00000274925.1	16	25257952	25261066	-0.0129631	0.00594497	0.0314961	17977	0.615582	No
Brain-Amygdala	125	HS3ST4	ENSG00000182601.6	16	25692026	26137688	-0.00410023	0.0143043	0.774961	17977	0.967333	No
Brain-Amygdala	125	KDM8	ENSG00000155666.11	16	27203495	27221768	-0.00168437	0.00553472	0.761493	17977	0.965703	No
Brain-Amygdala	125	NSMCE1	ENSG00000169189.16	16	27224991	27268794	0.000883634	0.00363133	0.808229	17977	0.970512	No
Brain-Amygdala	125	IL4R	ENSG00000077238.13	16	27314102	27364778	0.000181549	0.0104801	0.986212	17977	0.99937	No
Brain-Amygdala	125	IL21R	ENSG00000103522.15	16	27402162	27452042	0.0148021	0.0214399	0.491497	17977	0.921604	No
Brain-Amygdala	125	GTF3C1	ENSG00000077235.17	16	27459555	27549913	-0.00172066	0.00367854	0.640948	17977	0.951313	No
Brain-Amygdala	125	KIAA0556	ENSG00000047578.12	16	27550152	27780369	-0.00225309	0.00417433	0.590536	17977	0.939641	No
Brain-Amygdala	125	GSG1L	ENSG00000169181.12	16	27787535	28063509	0.00112729	0.00690641	0.870662	17977	0.979396	No
Brain-Amygdala	125	XPO6	ENSG00000169180.11	16	28097979	28211920	-0.000591592	0.00289992	0.838754	17977	0.974969	No
Brain-Amygdala	125	RP11-57A19.7	ENSG00000283662.1	16	28258686	28292173	0.0105315	0.0166392	0.528179	17977	0.928053	No
Brain-Amygdala	125	RP11-57A19.2	ENSG00000246465.1	16	28284885	28287067	0.0237682	0.0213924	0.269128	17977	0.854339	No
Brain-Amygdala	125	SBK1	ENSG00000188322.4	16	28292519	28323849	0.00504097	0.00521951	0.33641	17977	0.880031	No
Brain-Amygdala	125	NPIPB6	ENSG00000198156.10	16	28342555	28363508	0.000523215	0.0131978	0.968454	17977	0.996565	No
Brain-Amygdala	125	EIF3CL	ENSG00000205609.12	16	28379579	28403879	0.0159983	0.0176434	0.366649	17977	0.887653	No
Brain-Amygdala	125	NPIPB7	ENSG00000233232.6	16	28456372	28471175	-0.00938674	0.0188415	0.619408	17977	0.947445	No
Brain-Amygdala	125	CLN3	ENSG00000188603.18	16	28474111	28495098	-0.0023011	0.00315487	0.467424	17977	0.916878	No
Brain-Amygdala	125	APOBR	ENSG00000184730.10	16	28495576	28498970	0.00316171	0.0107898	0.770091	17977	0.967333	No
Brain-Amygdala	125	IL27	ENSG00000197272.2	16	28499362	28512051	-0.0212823	0.0310856	0.495111	17977	0.922177	No
Brain-Amygdala	125	NUPR1	ENSG00000176046.8	16	28532708	28539174	-0.00271549	0.00949407	0.775437	17977	0.967333	No
Brain-Amygdala	125	SGF29	ENSG00000176476.8	16	28581055	28591790	-0.00154847	0.00501878	0.758297	17977	0.965703	No
Brain-Amygdala	125	SULT1A2	ENSG00000197165.10	16	28591943	28597109	0.00350209	0.0156609	0.823496	17977	0.972617	No
Brain-Amygdala	125	SULT1A1	ENSG00000196502.11	16	28605196	28623625	0.00117082	0.00862815	0.892325	17977	0.983915	No
Brain-Amygdala	125	EIF3C	ENSG00000184110.14	16	28688558	28735730	0.00291504	0.0098105	0.766962	17977	0.96686	No
Brain-Amygdala	125	NPIPB9	ENSG00000196993.8	16	28751787	28772807	0.0271405	0.0311752	0.386009	17977	0.893304	No
Brain-Amygdala	125	RP11-1348G14.4	ENSG00000251417.2	16	28802743	28817828	-0.00483561	0.0122559	0.693988	17977	0.955583	No
Brain-Amygdala	125	ATXN2L	ENSG00000168488.18	16	28824138	28837237	0.0030582	0.00300475	0.311164	17977	0.871129	No
Brain-Amygdala	125	TUFM	ENSG00000178952.10	16	28842411	28846408	0.00309854	0.00309589	0.319241	17977	0.873717	No
Brain-Amygdala	125	SH2B1	ENSG00000178188.14	16	28846600	28874212	0.00673885	0.00287141	0.0208446	17977	0.588001	No
Brain-Amygdala	125	ATP2A1	ENSG00000196296.13	16	28878405	28904420	-0.0157039	0.0125288	0.21289	17977	0.818537	No
Brain-Amygdala	125	RABEP2	ENSG00000177548.12	16	28904510	28936511	-0.00540192	0.005549	0.332588	17977	0.87913	No
Brain-Amygdala	125	CD19	ENSG00000177455.12	16	28931939	28939346	0.0373441	0.0244061	0.129054	17977	0.768248	No
Brain-Amygdala	125	NFATC2IP	ENSG00000176953.12	16	28950807	28967097	-0.00385459	0.00328632	0.243533	17977	0.840664	No
Brain-Amygdala	125	SPNS1	ENSG00000169682.17	16	28975089	28984548	-0.00216901	0.00384777	0.574179	17977	0.93778	No
Brain-Amygdala	125	LAT	ENSG00000213658.11	16	28984826	28990783	-0.00282881	0.00723992	0.696808	17977	0.955583	No
Brain-Amygdala	125	RP11-426C22.5	ENSG00000260517.2	16	29139661	29217860	0.0266547	0.0170255	0.120515	17977	0.764164	No
Brain-Amygdala	125	RP11-426C22.4	ENSG00000259807.1	16	29217170	29220031	0.0113892	0.0187405	0.544705	17977	0.931079	No
Brain-Amygdala	125	RP11-426C22.6	ENSG00000260953.1	16	29262273	29264479	-0.0267547	0.0341867	0.435655	17977	0.909176	No
Brain-Amygdala	125	NPIPB11	ENSG00000254206.5	16	29381354	29404029	0.00943685	0.0245275	0.701219	17977	0.955613	No
Brain-Amygdala	125	BOLA2	ENSG00000183336.8	16	29453593	29454964	-0.0015493	0.0129149	0.904747	17977	0.985907	No
Brain-Amygdala	125	SULT1A4	ENSG00000213648.10	16	29459889	29464966	0.0157459	0.0211916	0.459158	17977	0.912987	No
Brain-Amygdala	125	NPIPB12	ENSG00000169203.16	16	29483642	29505999	0.0137284	0.0130002	0.293432	17977	0.867541	No
Brain-Amygdala	125	SPN	ENSG00000197471.11	16	29662979	29670876	0.00651455	0.0106763	0.54308	17977	0.930466	No
Brain-Amygdala	125	QPRT	ENSG00000103485.17	16	29679008	29698699	0.00198301	0.00617089	0.748597	17977	0.96437	No
Brain-Amygdala	125	C16orf54	ENSG00000185905.3	16	29742463	29746006	0.00841907	0.0187128	0.653721	17977	0.95269	No
Brain-Amygdala	125	KIF22	ENSG00000079616.12	16	29790719	29805385	-0.00180471	0.00389987	0.644513	17977	0.95165	No
Brain-Amygdala	125	MAZ	ENSG00000103495.13	16	29806106	29809771	0.00599272	0.00431879	0.168256	17977	0.793327	No
Brain-Amygdala	125	PRRT2	ENSG00000167371.17	16	29811986	29815892	0.00371656	0.00488243	0.448271	17977	0.910882	No
Brain-Amygdala	125	PAGR1	ENSG00000280789.1	16	29815952	29820117	0.0082234	0.00535346	0.127582	17977	0.766303	No
Brain-Amygdala	125	MVP	ENSG00000013364.18	16	29820394	29848039	0.00435211	0.0062796	0.489834	17977	0.920785	No
Brain-Amygdala	125	CDIPT	ENSG00000103502.13	16	29858357	29863736	0.000835754	0.00270106	0.757629	17977	0.965703	No
Brain-Amygdala	125	SEZ6L2	ENSG00000174938.14	16	29871159	29899547	0.0033996	0.00587032	0.563775	17977	0.935367	No
Brain-Amygdala	125	ASPHD1	ENSG00000174939.10	16	29900375	29906127	0.0143144	0.00592992	0.0175464	17977	0.584094	No
Brain-Amygdala	125	KCTD13	ENSG00000174943.9	16	29905012	29926835	0.00575821	0.0057593	0.319745	17977	0.873717	No
Brain-Amygdala	125	TMEM219	ENSG00000149932.16	16	29940885	29973052	0.00660497	0.00335397	0.0516047	17977	0.677723	No
Brain-Amygdala	125	TAOK2	ENSG00000149930.17	16	29973641	29992261	-0.00251756	0.00298911	0.401602	17977	0.900276	No
Brain-Amygdala	125	HIRIP3	ENSG00000149929.15	16	29992321	29996436	0.00552163	0.00444808	0.217295	17977	0.82157	No
Brain-Amygdala	125	INO80E	ENSG00000169592.14	16	29995294	30005508	-0.000492441	0.00363745	0.892575	17977	0.983915	No
Brain-Amygdala	125	DOC2A	ENSG00000149927.17	16	30005794	30023270	0.00463329	0.00909211	0.611426	17977	0.944539	No
Brain-Amygdala	125	FAM57B	ENSG00000149926.13	16	30024703	30052978	-0.00944222	0.00536462	0.0813606	17977	0.726314	No
Brain-Amygdala	125	ALDOA	ENSG00000149925.17	16	30053090	30070420	0.00663532	0.00443075	0.137306	17977	0.770396	No
Brain-Amygdala	125	PPP4C	ENSG00000149923.13	16	30075978	30085377	-0.00174662	0.00306973	0.570606	17977	0.937301	No
Brain-Amygdala	125	TBX6	ENSG00000149922.10	16	30085793	30091887	0.00589491	0.00884837	0.506764	17977	0.923945	No
Brain-Amygdala	125	YPEL3	ENSG00000090238.11	16	30092314	30096244	0.00594964	0.00395188	0.135251	17977	0.76986	No
Brain-Amygdala	125	GDPD3	ENSG00000102886.14	16	30104810	30113856	0.0166029	0.00901414	0.0683709	17977	0.711684	No
Brain-Amygdala	125	MAPK3	ENSG00000102882.11	16	30114105	30123506	-0.00128376	0.00457188	0.77943	17977	0.967333	No
Brain-Amygdala	125	CORO1A	ENSG00000102879.15	16	30182827	30189076	-0.00514628	0.0061294	0.403074	17977	0.900358	No
Brain-Amygdala	125	BOLA2B	ENSG00000169627.7	16	30192934	30194306	-0.0113178	0.0250646	0.652545	17977	0.95269	No
Brain-Amygdala	125	SLX1A	ENSG00000132207.17	16	30194740	30197561	0.00140074	0.0197778	0.943676	17977	0.99164	No
Brain-Amygdala	125	SULT1A3	ENSG00000261052.5	16	30199231	30204310	-0.00479523	0.0152962	0.754542	17977	0.965248	No
Brain-Amygdala	125	RP11-347C12.3	ENSG00000258130.7	16	30204316	30209071	0.03732	0.0260879	0.155586	17977	0.785604	No
Brain-Amygdala	125	NPIPB13	ENSG00000198064.13	16	30222937	30254510	0.000926397	0.0193695	0.961946	17977	0.995148	No
Brain-Amygdala	125	CD2BP2	ENSG00000169217.8	16	30350766	30355361	0.00335844	0.00300124	0.265735	17977	0.850779	No
Brain-Amygdala	125	RP11-347C12.10	ENSG00000260219.2	16	30355441	30357101	-0.00677538	0.0118777	0.56963	17977	0.937064	No
Brain-Amygdala	125	TBC1D10B	ENSG00000169221.13	16	30357105	30370264	0.00310791	0.00334326	0.354749	17977	0.885456	No
Brain-Amygdala	125	MYLPF	ENSG00000180209.11	16	30370934	30377991	0.0172284	0.0181599	0.344991	17977	0.880892	No
Brain-Amygdala	125	ZNF48	ENSG00000180035.12	16	30378106	30400108	-0.0020506	0.0044717	0.647507	17977	0.952385	No
Brain-Amygdala	125	SEPT1	ENSG00000180096.11	16	30378210	30395991	0.0183577	0.00717781	0.0119973	17977	0.553147	No
Brain-Amygdala	125	ZNF771	ENSG00000179965.11	16	30407297	30431108	0.00970172	0.00668669	0.149847	17977	0.781647	No
Brain-Amygdala	125	DCTPP1	ENSG00000179958.8	16	30423619	30424533	0.00475913	0.00502105	0.345432	17977	0.881086	No
Brain-Amygdala	125	SEPHS2	ENSG00000179918.18	16	30443631	30446181	-0.000974286	0.00466276	0.8349	17977	0.974718	No
Brain-Amygdala	125	ITGAL	ENSG00000005844.17	16	30472658	30523185	-0.00777673	0.0100341	0.4401	17977	0.909176	No
Brain-Amygdala	125	ZNF768	ENSG00000169957.9	16	30524001	30526821	0.00635795	0.00303799	0.0388229	17977	0.640593	No
Brain-Amygdala	125	ZNF747	ENSG00000169955.7	16	30530367	30534751	0.00150499	0.00393111	0.702626	17977	0.955613	No
Brain-Amygdala	125	ZNF764	ENSG00000169951.9	16	30553764	30558498	-0.000178045	0.00479707	0.970465	17977	0.996837	No
Brain-Amygdala	125	ZNF688	ENSG00000229809.8	16	30569346	30572734	-0.000127399	0.00358421	0.971714	17977	0.997136	No
Brain-Amygdala	125	ZNF785	ENSG00000197162.9	16	30573740	30585771	-0.00211729	0.00393881	0.592051	17977	0.939659	No
Brain-Amygdala	125	ZNF689	ENSG00000156853.12	16	30602558	30624012	0.00138856	0.00480196	0.773037	17977	0.967333	No
Brain-Amygdala	125	PRR14	ENSG00000156858.11	16	30650729	30656440	0.00433658	0.00305669	0.159	17977	0.787745	No
Brain-Amygdala	125	FBRS	ENSG00000156860.15	16	30658431	30670814	0.00729409	0.00329357	0.0289877	17977	0.605944	No
Brain-Amygdala	125	SRCAP	ENSG00000080603.16	16	30699141	30741409	-0.00159499	0.00376564	0.672767	17977	0.953024	No
Brain-Amygdala	125	TMEM265	ENSG00000281991.1	16	30741741	30744281	0.00536827	0.00511309	0.296218	17977	0.868227	No
Brain-Amygdala	125	PHKG2	ENSG00000156873.15	16	30748270	30761176	-0.000168621	0.00278605	0.951856	17977	0.993642	No
Brain-Amygdala	125	CCDC189	ENSG00000196118.11	16	30761198	30762710	0.00453539	0.0104068	0.663886	17977	0.95269	No
Brain-Amygdala	125	RNF40	ENSG00000103549.21	16	30763118	30776307	-0.0019152	0.00378178	0.613639	17977	0.945682	No
Brain-Amygdala	125	ZNF629	ENSG00000102870.5	16	30778449	30787202	0.000192958	0.004018	0.961791	17977	0.995148	No
Brain-Amygdala	125	RP11-2C24.7	ENSG00000274678.1	16	30821513	30821884	-0.00540372	0.0208822	0.796328	17977	0.968681	No
Brain-Amygdala	125	BCL7C	ENSG00000099385.11	16	30833626	30894547	0.00494216	0.00357597	0.169947	17977	0.794851	No
Brain-Amygdala	125	CTF1	ENSG00000150281.6	16	30896607	30903560	0.00790718	0.0069876	0.260429	17977	0.848165	No
Brain-Amygdala	125	FBXL19	ENSG00000099364.16	16	30924097	30948783	-0.00381099	0.00411175	0.35617	17977	0.886343	No
Brain-Amygdala	125	ORAI3	ENSG00000175938.6	16	30949066	30956461	0.000267892	0.00414578	0.948604	17977	0.992228	No
Brain-Amygdala	125	RP11-1072A3.4	ENSG00000275263.1	16	30956872	30957199	0.0352806	0.0241688	0.147399	17977	0.780349	No
Brain-Amygdala	125	SETD1A	ENSG00000099381.17	16	30957294	30984629	-0.00179797	0.00378791	0.636033	17977	0.950647	No
Brain-Amygdala	125	HSD3B7	ENSG00000099377.13	16	30988271	30989152	0.00467191	0.0080799	0.564382	17977	0.935367	No
Brain-Amygdala	125	STX1B	ENSG00000099365.10	16	30989256	31010661	0.00577101	0.00508409	0.258962	17977	0.8476	No
Brain-Amygdala	125	STX4	ENSG00000103496.14	16	31032889	31042975	-0.00305793	0.0034163	0.372821	17977	0.890393	No
Brain-Amygdala	125	RP11-196G11.2	ENSG00000260911.2	16	31043150	31049868	0.0213105	0.0117418	0.0724448	17977	0.716145	No
Brain-Amygdala	125	RP11-196G11.6	ENSG00000232748.3	16	31056460	31062803	-0.00276663	0.0161447	0.864273	17977	0.978285	No
Brain-Amygdala	125	ZNF668	ENSG00000167394.12	16	31063813	31074320	-0.00815048	0.00606143	0.181693	17977	0.79639	No
Brain-Amygdala	125	ZNF646	ENSG00000167395.10	16	31074422	31084118	-0.000119319	0.00368336	0.974221	17977	0.997439	No
Brain-Amygdala	125	PRSS53	ENSG00000151006.7	16	31084197	31088963	0.00378096	0.00661955	0.569122	17977	0.937064	No
Brain-Amygdala	125	VKORC1	ENSG00000167397.14	16	31090842	31095980	0.00016773	0.00345176	0.961338	17977	0.995148	No
Brain-Amygdala	125	BCKDK	ENSG00000103507.13	16	31106107	31112791	-0.00178209	0.00356812	0.618529	17977	0.947445	No
Brain-Amygdala	125	KAT8	ENSG00000103510.19	16	31115754	31131393	0.00391744	0.00270952	0.151268	17977	0.782095	No
Brain-Amygdala	125	PRSS8	ENSG00000052344.15	16	31131605	31135762	0.029147	0.0268881	0.28089	17977	0.86002	No
Brain-Amygdala	125	PRSS36	ENSG00000178226.10	16	31138925	31150094	0.0258213	0.00929042	0.00647551	17977	0.468268	No
Brain-Amygdala	125	FUS	ENSG00000089280.18	16	31180110	31194871	-0.00155748	0.00412567	0.706572	17977	0.956191	No
Brain-Amygdala	125	PYCARD	ENSG00000103490.13	16	31201485	31202459	0.00251291	0.00792524	0.751827	17977	0.964876	No
Brain-Amygdala	125	TRIM72	ENSG00000177238.13	16	31214021	31231537	-0.0140141	0.0128433	0.277747	17977	0.858254	No
Brain-Amygdala	125	PYDC1	ENSG00000169900.7	16	31215962	31217359	-0.00133214	0.0100058	0.894345	17977	0.984161	No
Brain-Amygdala	125	ITGAM	ENSG00000169896.16	16	31259990	31332892	0.00155132	0.00796112	0.845885	17977	0.975135	No
Brain-Amygdala	125	ITGAX	ENSG00000140678.16	16	31355134	31382997	0.0235927	0.0112297	0.0380893	17977	0.640593	No
Brain-Amygdala	125	COX6A2	ENSG00000156885.5	16	31427731	31428151	0.00358311	0.0171053	0.834492	17977	0.974718	No
Brain-Amygdala	125	ZNF843	ENSG00000176723.9	16	31432593	31443160	-0.000450114	0.00562168	0.936339	17977	0.990671	No
Brain-Amygdala	125	RP11-452L6.1	ENSG00000261474.1	16	31449535	31453493	-0.00205543	0.00882235	0.816239	17977	0.971381	No
Brain-Amygdala	125	ARMC5	ENSG00000140691.16	16	31459737	31467166	0.00216229	0.00443692	0.627052	17977	0.948264	No
Brain-Amygdala	125	TGFB1I1	ENSG00000140682.18	16	31472109	31477960	-0.0117529	0.00739491	0.115052	17977	0.761594	No
Brain-Amygdala	125	SLC5A2	ENSG00000140675.12	16	31483002	31489338	-0.0204567	0.0235843	0.387747	17977	0.893404	No
Brain-Amygdala	125	C16orf58	ENSG00000140688.16	16	31489471	31509309	-0.00283744	0.00355774	0.426972	17977	0.908687	No
Brain-Amygdala	125	AHSP	ENSG00000169877.9	16	31527864	31528803	0.090451	0.0388573	0.0218792	17977	0.588001	No
Brain-Amygdala	125	ZNF720	ENSG00000197302.10	16	31713229	31794869	0.00225725	0.00481988	0.640545	17977	0.95119	No
Brain-Amygdala	125	ZNF267	ENSG00000185947.14	16	31873758	31917357	-0.00173602	0.00481962	0.719436	17977	0.958445	No
Brain-Amygdala	125	TP53TG3D	ENSG00000205456.11	16	32252719	32255922	0.0120458	0.0399508	0.763629	17977	0.965703	No
Brain-Amygdala	125	SHCBP1	ENSG00000171241.8	16	46580554	46621626	0.000978198	0.00832254	0.906664	17977	0.985907	No
Brain-Amygdala	125	RP11-46D6.1	ENSG00000261512.2	16	46622861	46624451	-0.00127739	0.0110594	0.908271	17977	0.985907	No
Brain-Amygdala	125	VPS35	ENSG00000069329.16	16	46656132	46689194	0.00305859	0.00290894	0.295515	17977	0.868038	No
Brain-Amygdala	125	ORC6	ENSG00000091651.8	16	46689643	46698394	-0.00765537	0.00705201	0.280208	17977	0.86002	No
Brain-Amygdala	125	MYLK3	ENSG00000140795.12	16	46703369	46763246	-0.00742493	0.0186628	0.691566	17977	0.95554	No
Brain-Amygdala	125	C16orf87	ENSG00000155330.9	16	46796607	46831411	0.00272678	0.00521746	0.602356	17977	0.942766	No
Brain-Amygdala	125	GPT2	ENSG00000166123.13	16	46884378	46931297	0.00850136	0.00501922	0.0933326	17977	0.740507	No
Brain-Amygdala	125	DNAJA2	ENSG00000069345.11	16	46955362	46973788	0.00374025	0.00246593	0.132388	17977	0.76986	No
Brain-Amygdala	125	NETO2	ENSG00000171208.9	16	47077703	47143997	-0.00277798	0.0066826	0.678492	17977	0.953024	No
Brain-Amygdala	125	ITFG1	ENSG00000129636.12	16	47154387	47464149	-0.00056978	0.00379305	0.880887	17977	0.981734	No
Brain-Amygdala	125	PHKB	ENSG00000102893.15	16	47461275	47701523	0.000712753	0.00298092	0.8115	17977	0.971089	No
Brain-Amygdala	125	LINC02192	ENSG00000261325.1	16	47849314	47887130	0.0333125	0.0209807	0.115405	17977	0.761594	No
Brain-Amygdala	125	LINC02134	ENSG00000260450.1	16	47965672	47971687	0.0018032	0.023628	0.939315	17977	0.991584	No
Brain-Amygdala	125	ABCC12	ENSG00000140798.15	16	48082973	48156018	-0.0138513	0.0162493	0.395957	17977	0.896751	No
Brain-Amygdala	125	ABCC11	ENSG00000121270.15	16	48166910	48247568	-0.00142309	0.0114822	0.901605	17977	0.985518	No
Brain-Amygdala	125	LONP2	ENSG00000102910.13	16	48244296	48357349	0.00236856	0.00246868	0.339581	17977	0.880031	No
Brain-Amygdala	125	SIAH1	ENSG00000196470.11	16	48360531	48448402	0.000723971	0.00473537	0.878787	17977	0.981477	No
Brain-Amygdala	125	N4BP1	ENSG00000102921.7	16	48538726	48610209	-0.00179455	0.00339159	0.597863	17977	0.941549	No
Brain-Amygdala	125	RP11-42I10.1	ENSG00000260086.2	16	48623436	48744921	0.0106009	0.0177428	0.551502	17977	0.933304	No
Brain-Amygdala	125	CBLN1	ENSG00000102924.11	16	49277917	49281831	-0.00393477	0.0132758	0.767532	17977	0.96686	No
Brain-Amygdala	125	RP11-491F9.5	ENSG00000260769.1	16	49337167	49338993	-0.0258005	0.0325766	0.430184	17977	0.908765	No
Brain-Amygdala	125	ZNF423	ENSG00000102935.11	16	49487524	49857919	0.0091586	0.00564219	0.107596	17977	0.753509	No
Brain-Amygdala	125	CNEP1R1	ENSG00000205423.11	16	50024410	50037088	-0.00654952	0.00398083	0.102963	17977	0.747469	No
Brain-Amygdala	125	HEATR3	ENSG00000155393.12	16	50065941	50106387	-0.00777115	0.00619236	0.212334	17977	0.818537	No
Brain-Amygdala	125	PAPD5	ENSG00000121274.12	16	50152918	50235310	0.00268352	0.00581481	0.645415	17977	0.951669	No
Brain-Amygdala	125	ADCY7	ENSG00000121281.12	16	50246137	50313036	0.00805819	0.00940903	0.393747	17977	0.895578	No
Brain-Amygdala	125	BRD7	ENSG00000166164.15	16	50313487	50368934	0.00397871	0.00323122	0.221003	17977	0.824996	No
Brain-Amygdala	125	NKD1	ENSG00000140807.6	16	50548330	50649249	0.008922	0.00582894	0.128924	17977	0.768248	No
Brain-Amygdala	125	SNX20	ENSG00000167208.14	16	50671640	50681353	-0.00366484	0.0138707	0.792143	17977	0.968497	No
Brain-Amygdala	125	NOD2	ENSG00000167207.11	16	50693603	50733077	-0.018545	0.0123545	0.136396	17977	0.76986	No
Brain-Amygdala	125	CYLD	ENSG00000083799.17	16	50742050	50801935	0.000491752	0.00334807	0.883517	17977	0.982268	No
Brain-Amygdala	125	LINC02128	ENSG00000261241.5	16	50884209	50901061	0.00718421	0.0313855	0.819399	17977	0.971913	No
Brain-Amygdala	125	SALL1	ENSG00000103449.11	16	51135975	51151367	-0.00282464	0.00493792	0.568547	17977	0.936912	No
Brain-Amygdala	125	LINC01571	ENSG00000260057.5	16	51762519	51773173	-0.0172115	0.0284884	0.547067	17977	0.931349	No
Brain-Amygdala	125	LINC02180	ENSG00000261749.2	16	52085280	52099067	-0.0024147	0.0327608	0.941387	17977	0.99164	No
Brain-Amygdala	125	TOX3	ENSG00000103460.16	16	52438005	52547802	0.0127309	0.0082835	0.127383	17977	0.766303	No
Brain-Amygdala	125	RP11-467J12.4	ENSG00000277639.2	16	53035690	53052873	-0.026326	0.0315819	0.406448	17977	0.90148	No
Brain-Amygdala	125	CHD9	ENSG00000177200.16	16	53055033	53329150	0.00211201	0.00304755	0.489857	17977	0.920785	No
Brain-Amygdala	125	RBL2	ENSG00000103479.15	16	53433977	53491039	0.00305217	0.00393548	0.43979	17977	0.909176	No
Brain-Amygdala	125	AKTIP	ENSG00000166971.16	16	53491650	53504411	0.0038661	0.00386915	0.320033	17977	0.873717	No
Brain-Amygdala	125	RPGRIP1L	ENSG00000103494.12	16	53597683	53703938	0.00475827	0.00538922	0.379334	17977	0.892627	No
Brain-Amygdala	125	FTO	ENSG00000140718.20	16	53701692	54158512	0.00669105	0.00314272	0.0356326	17977	0.629804	No
Brain-Amygdala	125	IRX3	ENSG00000177508.11	16	54283304	54286763	0.0158158	0.0236221	0.504653	17977	0.923103	No
Brain-Amygdala	125	RP11-434E6.4	ENSG00000277559.1	16	54290965	54292422	0.0291265	0.0325518	0.372993	17977	0.890484	No
Brain-Amygdala	125	CRNDE	ENSG00000245694.9	16	54845189	54929189	-0.00443438	0.0180158	0.806065	17977	0.970117	No
Brain-Amygdala	125	IRX5	ENSG00000176842.14	16	54930862	54934485	-0.0155192	0.0292721	0.597136	17977	0.941476	No
Brain-Amygdala	125	IRX6	ENSG00000159387.7	16	55323760	55330760	-0.00173891	0.0343612	0.959737	17977	0.994704	No
Brain-Amygdala	125	MMP2	ENSG00000087245.12	16	55389700	55506691	-0.00407274	0.00977473	0.677794	17977	0.953024	No
Brain-Amygdala	125	LPCAT2	ENSG00000087253.12	16	55508998	55586670	-0.00493515	0.00621457	0.428948	17977	0.908722	No
Brain-Amygdala	125	RP11-212I21.4	ENSG00000261997.1	16	55538200	55541837	-0.0309932	0.0194961	0.114965	17977	0.761594	No
Brain-Amygdala	125	CAPNS2	ENSG00000256812.1	16	55566672	55567687	-0.0449247	0.0355615	0.209336	17977	0.817205	No
Brain-Amygdala	125	CES1	ENSG00000198848.12	16	55802851	55833337	0.0261313	0.0291015	0.371314	17977	0.88953	No
Brain-Amygdala	125	CES5A	ENSG00000159398.15	16	55846154	55956031	-0.00192529	0.0165593	0.907668	17977	0.985907	No
Brain-Amygdala	125	RP11-461O7.1	ENSG00000246379.6	16	56092987	56191094	0.00637693	0.00707121	0.369258	17977	0.88924	No
Brain-Amygdala	125	GNAO1	ENSG00000087258.14	16	56191347	56357457	0.0114638	0.00604185	0.0605758	17977	0.696273	No
Brain-Amygdala	125	AMFR	ENSG00000159461.14	16	56361452	56425538	-0.000682162	0.00329602	0.836445	17977	0.974718	No
Brain-Amygdala	125	NUDT21	ENSG00000167005.13	16	56429133	56452199	0.00716051	0.00298928	0.0184082	17977	0.584094	No
Brain-Amygdala	125	OGFOD1	ENSG00000087263.16	16	56451490	56479100	0.00295262	0.00380376	0.439387	17977	0.909176	No
Brain-Amygdala	125	BBS2	ENSG00000125124.11	16	56466836	56520283	-0.00159081	0.00411171	0.69963	17977	0.955613	No
Brain-Amygdala	125	MT3	ENSG00000087250.8	16	56589074	56591088	0.022035	0.00700039	0.00215288	17977	0.420678	No
Brain-Amygdala	125	MT2A	ENSG00000125148.6	16	56608199	56609497	0.00722723	0.00900873	0.424257	17977	0.906636	No
Brain-Amygdala	125	MT1E	ENSG00000169715.14	16	56625475	56627112	0.0141779	0.0108698	0.195027	17977	0.808971	No
Brain-Amygdala	125	MT1M	ENSG00000205364.3	16	56632233	56633986	0.00129858	0.0104104	0.900974	17977	0.985518	No
Brain-Amygdala	125	MT1A	ENSG00000205362.11	16	56638666	56640087	-0.00683849	0.0122203	0.576968	17977	0.938062	No
Brain-Amygdala	125	MT1F	ENSG00000198417.6	16	56657694	56660698	0.0199436	0.0125792	0.11593	17977	0.762199	No
Brain-Amygdala	125	MT1G	ENSG00000125144.13	16	56666731	56668065	0.0194089	0.0186793	0.301211	17977	0.870484	No
Brain-Amygdala	125	MT1H	ENSG00000205358.3	16	56669814	56671129	0.0272159	0.0373606	0.467982	17977	0.916878	No
Brain-Amygdala	125	MT1X	ENSG00000187193.8	16	56682424	56684196	0.006456	0.0135808	0.635526	17977	0.950575	No
Brain-Amygdala	125	NUP93	ENSG00000102900.12	16	56730105	56850286	-0.00358534	0.00399432	0.371488	17977	0.88953	No
Brain-Amygdala	125	HERPUD1	ENSG00000051108.14	16	56932048	56944863	0.00776922	0.00768196	0.314215	17977	0.872523	No
Brain-Amygdala	125	CETP	ENSG00000087237.10	16	56961850	56983845	0.00166776	0.0209526	0.936712	17977	0.990775	No
Brain-Amygdala	125	NLRC5	ENSG00000140853.15	16	56989485	57083531	-0.0106729	0.00808036	0.18948	17977	0.802652	No
Brain-Amygdala	125	CPNE2	ENSG00000140848.16	16	57092537	57148367	0.00314985	0.00421843	0.456953	17977	0.912647	No
Brain-Amygdala	125	FAM192A	ENSG00000172775.16	16	57152466	57186116	0.00523973	0.00286062	0.0698891	17977	0.713456	No
Brain-Amygdala	125	RSPRY1	ENSG00000159579.13	16	57186137	57240475	-0.00408539	0.00316571	0.199763	17977	0.81205	No
Brain-Amygdala	125	ARL2BP	ENSG00000102931.7	16	57245098	57248643	0.00676674	0.0107376	0.529963	17977	0.928053	No
Brain-Amygdala	125	PLLP	ENSG00000102934.9	16	57249039	57284687	-0.00780697	0.0046521	0.0963477	17977	0.740507	No
Brain-Amygdala	125	CX3CL1	ENSG00000006210.6	16	57372458	57385048	0.00398141	0.00676066	0.557212	17977	0.933304	No
Brain-Amygdala	125	CIAPIN1	ENSG00000005194.14	16	57428169	57447436	-9.36254e-07	0.00397221	0.999812	17977	0.999824	No
Brain-Amygdala	125	COQ9	ENSG00000088682.13	16	57447529	57461275	-0.00235093	0.00280626	0.404114	17977	0.900368	No
Brain-Amygdala	125	POLR2C	ENSG00000102978.12	16	57462387	57471921	0.00120914	0.00276187	0.662449	17977	0.95269	No
Brain-Amygdala	125	DOK4	ENSG00000125170.10	16	57472011	57487327	-0.000220233	0.00436335	0.959843	17977	0.994704	No
Brain-Amygdala	125	CCDC102A	ENSG00000135736.5	16	57512178	57536599	0.00389943	0.00707613	0.58278	17977	0.938513	No
Brain-Amygdala	125	ADGRG5	ENSG00000159618.15	16	57542421	57591681	-0.0397445	0.0206115	0.0565754	17977	0.693649	No
Brain-Amygdala	125	ADGRG1	ENSG00000205336.11	16	57610652	57665580	-0.00490382	0.00479624	0.308973	17977	0.870663	No
Brain-Amygdala	125	ADGRG3	ENSG00000182885.16	16	57668187	57689378	-0.0105752	0.0217748	0.628239	17977	0.948264	No
Brain-Amygdala	125	DRC7	ENSG00000159625.14	16	57694793	57731805	-0.00825995	0.0120489	0.494546	17977	0.922057	No
Brain-Amygdala	125	KATNB1	ENSG00000140854.12	16	57735730	57757250	-0.00591327	0.00344348	0.088941	17977	0.732556	No
Brain-Amygdala	125	KIFC3	ENSG00000140859.15	16	57758217	57863053	-0.000720942	0.00363795	0.843301	17977	0.975135	No
Brain-Amygdala	125	CNGB1	ENSG00000070729.13	16	57882340	57971116	-0.0169842	0.0167789	0.313799	17977	0.872523	No
Brain-Amygdala	125	TEPP	ENSG00000159648.11	16	57976435	57987571	-0.0185072	0.0244009	0.449906	17977	0.910938	No
Brain-Amygdala	125	ZNF319	ENSG00000166188.2	16	57994668	58000453	0.007655	0.00424612	0.0743403	17977	0.719037	No
Brain-Amygdala	125	USB1	ENSG00000103005.11	16	58001373	58021618	-0.00314709	0.00382166	0.412133	17977	0.902379	No
Brain-Amygdala	125	MMP15	ENSG00000102996.4	16	58025566	58046901	0.00291189	0.00552364	0.59921	17977	0.941856	No
Brain-Amygdala	125	CFAP20	ENSG00000070761.7	16	58113588	58129450	-0.00368073	0.00396932	0.355941	17977	0.886343	No
Brain-Amygdala	125	CSNK2A2	ENSG00000070770.8	16	58157907	58197920	-0.00274825	0.00264588	0.30138	17977	0.870618	No
Brain-Amygdala	125	CCDC113	ENSG00000103021.9	16	58231157	58283836	0.0136271	0.00679108	0.0474108	17977	0.663736	No
Brain-Amygdala	125	PRSS54	ENSG00000103023.11	16	58284405	58295047	-0.0251577	0.0272119	0.357382	17977	0.886638	No
Brain-Amygdala	125	GINS3	ENSG00000181938.13	16	58295080	58406144	0.012955	0.00891581	0.149253	17977	0.781647	No
Brain-Amygdala	125	LINC02137	ENSG00000260186.5	16	58421326	58462470	0.0548197	0.0354719	0.125307	17977	0.766303	No
Brain-Amygdala	125	NDRG4	ENSG00000103034.14	16	58462846	58513628	0.0100631	0.00433551	0.0222524	17977	0.588282	No
Brain-Amygdala	125	SETD6	ENSG00000103037.11	16	58515479	58521181	0.00784078	0.00464508	0.0944414	17977	0.740507	No
Brain-Amygdala	125	CNOT1	ENSG00000125107.17	16	58521183	58629886	0.00144434	0.00340954	0.672727	17977	0.953024	No
Brain-Amygdala	125	SLC38A7	ENSG00000103042.8	16	58665109	58685104	-0.00787907	0.0042766	0.0682977	17977	0.711684	No
Brain-Amygdala	125	GOT2	ENSG00000125166.12	16	58707131	58734357	0.00399848	0.00336271	0.237148	17977	0.837453	No
Brain-Amygdala	125	CDH8	ENSG00000150394.13	16	61647242	62037035	0.00359228	0.00847466	0.672534	17977	0.953024	No
Brain-Amygdala	125	CDH11	ENSG00000140937.13	16	64943753	65126112	-0.00733673	0.00541656	0.178541	17977	0.795189	No
Brain-Amygdala	125	CDH5	ENSG00000179776.17	16	66366622	66404786	0.00847482	0.00876408	0.335811	17977	0.880031	No
Brain-Amygdala	125	LINC00920	ENSG00000246898.1	16	66408524	66412135	0.00308055	0.0254798	0.904005	17977	0.985907	No
Brain-Amygdala	125	BEAN1	ENSG00000166546.13	16	66427297	66493529	-0.00805789	0.0078806	0.308941	17977	0.870663	No
Brain-Amygdala	125	TK2	ENSG00000166548.15	16	66508003	66552544	-0.000935877	0.00298648	0.754632	17977	0.965248	No
Brain-Amygdala	125	CKLF	ENSG00000217555.12	16	66552563	66566251	-0.00599237	0.00519972	0.251808	17977	0.841824	No
Brain-Amygdala	125	CMTM1	ENSG00000089505.17	16	66566393	66579137	0.0127398	0.00899329	0.15962	17977	0.78885	No
Brain-Amygdala	125	CMTM2	ENSG00000140932.9	16	66579448	66588275	-0.00245459	0.0126506	0.846535	17977	0.975135	No
Brain-Amygdala	125	CMTM3	ENSG00000140931.19	16	66603874	66613892	0.00416345	0.00537702	0.440524	17977	0.909176	No
Brain-Amygdala	125	CMTM4	ENSG00000183723.12	16	66614750	66696707	0.00791653	0.00456676	0.0859976	17977	0.728717	No
Brain-Amygdala	125	DYNC1LI2	ENSG00000135720.12	16	66720893	66751751	0.0182186	0.00697589	0.0103563	17977	0.530414	No
Brain-Amygdala	125	RP11-61A14.4	ENSG00000246777.1	16	66751799	66754740	0.0120338	0.0226439	0.59626	17977	0.941086	No
Brain-Amygdala	125	NAE1	ENSG00000159593.14	16	66802875	66873256	-0.00389906	0.00334506	0.246462	17977	0.841729	No
Brain-Amygdala	125	CA7	ENSG00000168748.13	16	66844379	66854153	0.0158883	0.0103325	0.127186	17977	0.766303	No
Brain-Amygdala	125	PDP2	ENSG00000172840.6	16	66878589	66895754	-0.000378717	0.003949	0.923785	17977	0.98821	No
Brain-Amygdala	125	RRAD	ENSG00000166592.11	16	66921679	66925644	0.0283214	0.0167883	0.0946349	17977	0.740507	No
Brain-Amygdala	125	FAM96B	ENSG00000166595.11	16	66932055	66934400	0.00880072	0.00308888	0.00529416	17977	0.465768	No
Brain-Amygdala	125	CES2	ENSG00000172831.11	16	66934444	66944659	-0.00161984	0.00385555	0.675265	17977	0.953024	No
Brain-Amygdala	125	CES3	ENSG00000172828.12	16	66961237	66975148	-0.000379591	0.00890588	0.966085	17977	0.995481	No
Brain-Amygdala	125	CES4A	ENSG00000172824.14	16	66988589	67009758	-0.000679595	0.00572386	0.90572	17977	0.985907	No
Brain-Amygdala	125	CBFB	ENSG00000067955.13	16	67029116	67101058	0.000898548	0.00405074	0.824891	17977	0.972617	No
Brain-Amygdala	125	C16orf70	ENSG00000125149.11	16	67109958	67148104	3.25952e-05	0.00422509	0.99386	17977	0.999439	No
Brain-Amygdala	125	B3GNT9	ENSG00000237172.3	16	67148540	67151214	-0.00243402	0.00769763	0.752487	17977	0.964876	No
Brain-Amygdala	125	TRADD	ENSG00000102871.15	16	67154180	67160298	0.00050092	0.004787	0.916864	17977	0.98699	No
Brain-Amygdala	125	FBXL8	ENSG00000135722.8	16	67161120	67164570	-0.00829883	0.0066442	0.214484	17977	0.820104	No
Brain-Amygdala	125	HSF4	ENSG00000102878.16	16	67164743	67169945	0.00572066	0.00565898	0.314434	17977	0.872523	No
Brain-Amygdala	125	NOL3	ENSG00000140939.14	16	67170154	67175601	0.0105092	0.00580731	0.0732651	17977	0.716305	No
Brain-Amygdala	125	KIAA0895L	ENSG00000196123.12	16	67175736	67184040	-0.00177374	0.00389815	0.650052	17977	0.95269	No
Brain-Amygdala	125	EXOC3L1	ENSG00000179044.15	16	67184366	67190204	-0.00377467	0.0101466	0.710648	17977	0.956941	No
Brain-Amygdala	125	E2F4	ENSG00000205250.8	16	67192169	67198918	-0.000355406	0.00290656	0.902918	17977	0.985804	No
Brain-Amygdala	125	ELMO3	ENSG00000102890.14	16	67199111	67204029	-0.00377595	0.00752759	0.61701	17977	0.946737	No
Brain-Amygdala	125	LRRC29	ENSG00000125122.15	16	67207139	67227048	-0.011481	0.00476913	0.0178482	17977	0.584094	No
Brain-Amygdala	125	TMEM208	ENSG00000168701.18	16	67227113	67229278	0.00484757	0.00329911	0.144784	17977	0.777441	No
Brain-Amygdala	125	FHOD1	ENSG00000135723.13	16	67229389	67247658	0.00393236	0.00693531	0.571944	17977	0.937558	No
Brain-Amygdala	125	SLC9A5	ENSG00000135740.16	16	67246915	67272190	0.000736387	0.00540887	0.891973	17977	0.983915	No
Brain-Amygdala	125	PLEKHG4	ENSG00000196155.12	16	67277510	67289432	-0.00517211	0.00772647	0.504737	17977	0.923103	No
Brain-Amygdala	125	KCTD19	ENSG00000168676.10	16	67289500	67326763	-0.00306204	0.0213613	0.886298	17977	0.982668	No
Brain-Amygdala	125	LRRC36	ENSG00000159708.17	16	67326798	67385203	-0.0196996	0.0133036	0.14172	17977	0.774854	No
Brain-Amygdala	125	TPPP3	ENSG00000159713.10	16	67389809	67393535	0.0178456	0.00868387	0.0424074	17977	0.646132	No
Brain-Amygdala	125	ZDHHC1	ENSG00000159714.10	16	67394419	67416474	0.00466835	0.00465149	0.317912	17977	0.873717	No
Brain-Amygdala	125	HSD11B2	ENSG00000176387.6	16	67430652	67437553	0.0131993	0.0122251	0.282803	17977	0.860059	No
Brain-Amygdala	125	ATP6V0D1	ENSG00000159720.11	16	67438019	67481237	0.0011294	0.003721	0.762106	17977	0.965703	No
Brain-Amygdala	125	AGRP	ENSG00000159723.4	16	67482571	67483813	-0.0148819	0.0219285	0.498878	17977	0.92285	No
Brain-Amygdala	125	FAM65A	ENSG00000039523.19	16	67518418	67546788	0.00333833	0.00326251	0.308592	17977	0.870663	No
Brain-Amygdala	125	CTD-2012K14.6	ENSG00000261386.2	16	67549214	67563958	0.00756452	0.0105538	0.475144	17977	0.91718	No
Brain-Amygdala	125	CTCF	ENSG00000102974.14	16	67562407	67639183	0.00507384	0.00324986	0.121532	17977	0.764164	No
Brain-Amygdala	125	CARMIL2	ENSG00000159753.13	16	67644919	67657511	-0.00366476	0.00544952	0.502777	17977	0.923103	No
Brain-Amygdala	125	ACD	ENSG00000102977.13	16	67657570	67660815	0.00384439	0.00372498	0.304463	17977	0.870663	No
Brain-Amygdala	125	PARD6A	ENSG00000102981.9	16	67660946	67662778	0.00153861	0.00533865	0.773771	17977	0.967333	No
Brain-Amygdala	125	ENKD1	ENSG00000124074.11	16	67662945	67666764	0.0064416	0.00390072	0.101705	17977	0.744847	No
Brain-Amygdala	125	C16orf86	ENSG00000159761.14	16	67666816	67668758	0.00173676	0.00466931	0.710692	17977	0.956941	No
Brain-Amygdala	125	GFOD2	ENSG00000141098.12	16	67674531	67719421	0.00400344	0.00362016	0.271358	17977	0.855814	No
Brain-Amygdala	125	RANBP10	ENSG00000141084.10	16	67723066	67806652	-0.00416882	0.0032953	0.208697	17977	0.816636	No
Brain-Amygdala	125	TSNAXIP1	ENSG00000102904.14	16	67806765	67832148	0.00217891	0.00684842	0.751006	17977	0.96486	No
Brain-Amygdala	125	CENPT	ENSG00000102901.12	16	67828157	67847811	0.000808329	0.00285773	0.777854	17977	0.967333	No
Brain-Amygdala	125	THAP11	ENSG00000168286.2	16	67842082	67844195	0.00241411	0.00326877	0.461868	17977	0.913723	No
Brain-Amygdala	125	NUTF2	ENSG00000102898.11	16	67846732	67872567	0.00360689	0.00283786	0.206595	17977	0.816153	No
Brain-Amygdala	125	EDC4	ENSG00000038358.14	16	67873023	67884503	-0.000260607	0.00280137	0.926062	17977	0.988646	No
Brain-Amygdala	125	NRN1L	ENSG00000188038.7	16	67884805	67888855	0.00137878	0.00739569	0.852475	17977	0.976156	No
Brain-Amygdala	125	PSKH1	ENSG00000159792.9	16	67893272	67929491	-0.00265348	0.00358247	0.46057	17977	0.913048	No
Brain-Amygdala	125	CTRL	ENSG00000141086.17	16	67929679	67932414	-0.00649009	0.00744126	0.385141	17977	0.893304	No
Brain-Amygdala	125	PSMB10	ENSG00000205220.11	16	67934502	67937087	-0.00435748	0.00483543	0.369608	17977	0.88924	No
Brain-Amygdala	125	LCAT	ENSG00000213398.7	16	67939750	67943473	0.00197439	0.00642911	0.759386	17977	0.965703	No
Brain-Amygdala	125	SLC12A4	ENSG00000124067.16	16	67943626	67969601	-0.00308925	0.00444491	0.488615	17977	0.920619	No
Brain-Amygdala	125	DPEP3	ENSG00000141096.4	16	67975663	67980829	0.0111888	0.0273626	0.683456	17977	0.954169	No
Brain-Amygdala	125	DPEP2	ENSG00000167261.13	16	67987394	68000586	0.0265671	0.0146263	0.0722196	17977	0.716145	No
Brain-Amygdala	125	DUS2	ENSG00000167264.17	16	67987761	68079320	-0.00478275	0.00426878	0.265148	17977	0.849808	No
Brain-Amygdala	125	DDX28	ENSG00000182810.6	16	68021274	68022955	-0.00121252	0.00512984	0.813618	17977	0.971163	No
Brain-Amygdala	125	NFATC3	ENSG00000072736.18	16	68084751	68221284	0.0063931	0.0044387	0.152813	17977	0.782869	No
Brain-Amygdala	125	ESRP2	ENSG00000103067.13	16	68229260	68238102	0.0484521	0.0233848	0.0407688	17977	0.646132	No
Brain-Amygdala	125	PLA2G15	ENSG00000103066.12	16	68245304	68261062	-0.00243709	0.00509238	0.633255	17977	0.949536	No
Brain-Amygdala	125	SLC7A6	ENSG00000103064.13	16	68264516	68301823	-0.001135	0.00565792	0.841404	17977	0.975135	No
Brain-Amygdala	125	SLC7A6OS	ENSG00000103061.12	16	68284503	68310945	0.00155282	0.00521985	0.766697	17977	0.966746	No
Brain-Amygdala	125	PRMT7	ENSG00000132600.16	16	68310974	68358324	-0.00595523	0.00433431	0.172432	17977	0.794851	No
Brain-Amygdala	125	SMPD3	ENSG00000103056.11	16	68358554	68448688	0.00300519	0.00479529	0.532245	17977	0.928053	No
Brain-Amygdala	125	RP11-71L14.4	ENSG00000274698.1	16	68450283	68452318	-0.00255357	0.0111952	0.820025	17977	0.971982	No
Brain-Amygdala	125	ZFP90	ENSG00000184939.15	16	68530090	68576072	0.0081557	0.00355863	0.0239513	17977	0.591295	No
Brain-Amygdala	125	RP11-615I2.6	ENSG00000275383.1	16	68591382	68594424	-0.0125175	0.0132819	0.348171	17977	0.883382	No
Brain-Amygdala	125	CDH3	ENSG00000062038.13	16	68636189	68722616	-0.00203629	0.00715711	0.776589	17977	0.967333	No
Brain-Amygdala	125	CDH1	ENSG00000039068.18	16	68737225	68835548	-0.0159457	0.0122225	0.194931	17977	0.808971	No
Brain-Amygdala	125	TANGO6	ENSG00000103047.7	16	68843606	69085180	0.00091442	0.00410323	0.824091	17977	0.972617	No
Brain-Amygdala	125	HAS3	ENSG00000103044.10	16	69105564	69117668	-0.00986224	0.0109103	0.368139	17977	0.888685	No
Brain-Amygdala	125	CHTF8	ENSG00000168802.12	16	69118010	69132514	0.00656994	0.00317663	0.0411253	17977	0.646132	No
Brain-Amygdala	125	UTP4	ENSG00000141076.17	16	69131291	69231130	-0.0035469	0.00529975	0.504829	17977	0.923103	No
Brain-Amygdala	125	SNTB2	ENSG00000168807.16	16	69187129	69309052	0.00453753	0.00653764	0.489206	17977	0.920785	No
Brain-Amygdala	125	VPS4A	ENSG00000132612.15	16	69311356	69326939	0.000844198	0.00254678	0.740958	17977	0.962562	No
Brain-Amygdala	125	COG8	ENSG00000213380.14	16	69320140	69339429	-0.00187713	0.00341016	0.5832	17977	0.938513	No
Brain-Amygdala	125	PDF	ENSG00000258429.1	16	69328621	69330595	0.00406361	0.00491595	0.410365	17977	0.901983	No
Brain-Amygdala	125	NIP7	ENSG00000132603.13	16	69339584	69343111	0.000317154	0.00476873	0.947103	17977	0.991689	No
Brain-Amygdala	125	TMED6	ENSG00000157315.4	16	69343248	69351809	-0.0148468	0.0166721	0.375265	17977	0.891626	No
Brain-Amygdala	125	TERF2	ENSG00000132604.10	16	69355561	69408571	0.00203238	0.00246971	0.412452	17977	0.902379	No
Brain-Amygdala	125	CYB5B	ENSG00000103018.16	16	69424525	69466266	0.000761193	0.00479572	0.874197	17977	0.980683	No
Brain-Amygdala	125	NFAT5	ENSG00000102908.20	16	69565094	69704666	0.00231712	0.00488545	0.636297	17977	0.950649	No
Brain-Amygdala	125	NQO1	ENSG00000181019.12	16	69706996	69726951	0.0117727	0.00949583	0.217874	17977	0.82157	No
Brain-Amygdala	125	NOB1	ENSG00000141101.12	16	69741867	69754940	0.00164631	0.00372505	0.659447	17977	0.95269	No
Brain-Amygdala	125	WWP2	ENSG00000198373.12	16	69762306	69941741	-0.00133046	0.00385637	0.730797	17977	0.960486	No
Brain-Amygdala	125	CLEC18A	ENSG00000157322.17	16	69950705	69964347	-0.0467143	0.0260628	0.0760095	17977	0.719037	No
Brain-Amygdala	125	PDPR	ENSG00000090857.13	16	70113626	70162537	8.53313e-05	0.00796617	0.991474	17977	0.99937	No
Brain-Amygdala	125	EXOSC6	ENSG00000223496.2	16	70246778	70251930	0.00408362	0.00573478	0.478026	17977	0.91729	No
Brain-Amygdala	125	AARS	ENSG00000090861.15	16	70252295	70289543	0.00259496	0.00377659	0.493552	17977	0.922057	No
Brain-Amygdala	125	DDX19B	ENSG00000157349.16	16	70289663	70335283	0.00120181	0.00371729	0.747122	17977	0.964056	No
Brain-Amygdala	125	DDX19A	ENSG00000168872.16	16	70346829	70373383	0.00158607	0.00242452	0.514455	17977	0.92604	No
Brain-Amygdala	125	ST3GAL2	ENSG00000157350.12	16	70375978	70439237	-0.00559119	0.00393529	0.158401	17977	0.787709	No
Brain-Amygdala	125	FUK	ENSG00000157353.16	16	70454421	70480274	0.00181598	0.00342876	0.597506	17977	0.941519	No
Brain-Amygdala	125	COG4	ENSG00000103051.18	16	70480568	70523565	0.00145051	0.00289528	0.617447	17977	0.946737	No
Brain-Amygdala	125	SF3B3	ENSG00000189091.12	16	70523788	70577670	0.00381518	0.00324091	0.241831	17977	0.840664	No
Brain-Amygdala	125	IL34	ENSG00000157368.10	16	70579895	70660682	0.00826615	0.00584152	0.160065	17977	0.789515	No
Brain-Amygdala	125	MTSS1L	ENSG00000132613.14	16	70661204	70686066	0.0222767	0.00566179	0.000151514	17977	0.280996	No
Brain-Amygdala	125	VAC14	ENSG00000103043.14	16	70687439	70801161	-0.00161093	0.00345766	0.642271	17977	0.951313	No
Brain-Amygdala	125	RP11-424M24.5	ENSG00000262890.1	16	70802083	70802840	0.000263421	0.015685	0.986633	17977	0.99937	No
Brain-Amygdala	125	HYDIN	ENSG00000157423.17	16	70807378	71230722	0.0125002	0.00779304	0.111771	17977	0.759086	No
Brain-Amygdala	125	CMTR2	ENSG00000180917.17	16	71281389	71289715	-0.00826421	0.0050435	0.104351	17977	0.749168	No
Brain-Amygdala	125	CALB2	ENSG00000172137.18	16	71358713	71390438	0.00835424	0.0109678	0.447975	17977	0.910882	No
Brain-Amygdala	125	ZNF23	ENSG00000167377.17	16	71447597	71463095	0.00451242	0.00419851	0.28499	17977	0.86053	No
Brain-Amygdala	125	ZNF19	ENSG00000157429.15	16	71465942	71565089	-0.00407686	0.00612923	0.507441	17977	0.924064	No
Brain-Amygdala	125	PHLPP2	ENSG00000040199.18	16	71644751	71724701	0.000413809	0.00360147	0.908748	17977	0.985972	No
Brain-Amygdala	125	AP1G1	ENSG00000166747.12	16	71729000	71809201	-0.000521916	0.00242883	0.830283	17977	0.973913	No
Brain-Amygdala	125	ATXN1L	ENSG00000224470.7	16	71845991	71883210	0.00363655	0.00386639	0.349135	17977	0.883501	No
Brain-Amygdala	125	ZNF821	ENSG00000102984.14	16	71861776	71895248	0.00332301	0.00505703	0.512577	17977	0.924882	No
Brain-Amygdala	125	IST1	ENSG00000182149.20	16	71885233	71931199	-0.000149345	0.0024155	0.95082	17977	0.993425	No
Brain-Amygdala	125	DHODH	ENSG00000102967.11	16	72008588	72027664	-0.00377993	0.0055544	0.497696	17977	0.922665	No
Brain-Amygdala	125	TXNL4B	ENSG00000140830.8	16	72044289	72094396	-0.00406423	0.00633635	0.522678	17977	0.927426	No
Brain-Amygdala	125	HP	ENSG00000257017.8	16	72054592	72061055	-0.00347179	0.0315881	0.912696	17977	0.986754	No
Brain-Amygdala	125	HPR	ENSG00000261701.6	16	72063224	72077246	-0.0198039	0.0220593	0.371409	17977	0.88953	No
Brain-Amygdala	125	DHX38	ENSG00000140829.11	16	72093870	72112912	-0.00114591	0.00360935	0.751519	17977	0.964876	No
Brain-Amygdala	125	PMFBP1	ENSG00000118557.15	16	72112157	72176878	-0.01905	0.0129631	0.144729	17977	0.777441	No
Brain-Amygdala	125	LINC01572	ENSG00000261008.6	16	72283301	72665009	0.0166009	0.0152933	0.280231	17977	0.86002	No
Brain-Amygdala	125	AC004158.3	ENSG00000260664.2	16	72427458	72533892	0.000971733	0.007168	0.892429	17977	0.983915	No
Brain-Amygdala	125	ZFHX3	ENSG00000140836.14	16	72782885	73059698	-0.00166546	0.00617503	0.787923	17977	0.968497	No
Brain-Amygdala	125	RP11-346C20.4	ENSG00000272250.1	16	73060245	73060469	0.0340253	0.0212561	0.1125	17977	0.759435	No
Brain-Amygdala	125	RP11-346C20.3	ENSG00000271009.2	16	73060760	73062316	0.0102345	0.0115264	0.376651	17977	0.892173	No
Brain-Amygdala	125	C16orf47	ENSG00000197445.2	16	73126637	73144447	-0.0154585	0.0292967	0.598874	17977	0.941856	No
Brain-Amygdala	125	AC140912.1	ENSG00000261227.2	16	73232055	73233970	-0.0290006	0.0165071	0.0819136	17977	0.727086	No
Brain-Amygdala	125	AC009120.4	ENSG00000261404.5	16	74054151	74296762	0.0327489	0.0291811	0.26436	17977	0.849446	No
Brain-Amygdala	125	AC009120.11	ENSG00000275236.1	16	74289593	74291052	0.00124028	0.031425	0.968594	17977	0.996589	No
Brain-Amygdala	125	PSMD7	ENSG00000103035.10	16	74296775	74305738	0.00111877	0.00417607	0.789312	17977	0.968497	No
Brain-Amygdala	125	AC009120.5	ENSG00000260884.1	16	74315146	74315634	0.00289781	0.0176241	0.869721	17977	0.979396	No
Brain-Amygdala	125	RP11-252A24.3	ENSG00000261079.1	16	74367462	74369826	-0.0112092	0.0182769	0.54103	17977	0.930016	No
Brain-Amygdala	125	NPIPB15	ENSG00000196436.8	16	74377878	74392080	-0.0887912	0.0655148	0.178291	17977	0.795189	No
Brain-Amygdala	125	CLEC18B	ENSG00000140839.11	16	74408270	74421953	0.00552168	0.0139121	0.692265	17977	0.95554	No
Brain-Amygdala	125	GLG1	ENSG00000090863.11	16	74447427	74607144	-0.00115414	0.00323716	0.722175	17977	0.958647	No
Brain-Amygdala	125	RFWD3	ENSG00000168411.13	16	74621394	74666881	0.00791651	0.00471458	0.0961532	17977	0.740507	No
Brain-Amygdala	125	MLKL	ENSG00000168404.12	16	74671855	74700960	0.00373203	0.011956	0.75556	17977	0.965324	No
Brain-Amygdala	125	FA2H	ENSG00000103089.8	16	74712955	74774831	-0.00657605	0.00654068	0.317057	17977	0.873717	No
Brain-Amygdala	125	WDR59	ENSG00000103091.14	16	74871367	75000173	-0.00161216	0.00335846	0.632225	17977	0.949491	No
Brain-Amygdala	125	ZNRF1	ENSG00000186187.11	16	74999030	75110994	0.0035916	0.00373692	0.338747	17977	0.880031	No
Brain-Amygdala	125	LDHD	ENSG00000166816.13	16	75111860	75116771	0.00480186	0.00638063	0.453426	17977	0.911745	No
Brain-Amygdala	125	ZFP1	ENSG00000184517.11	16	75148492	75172236	0.00163007	0.0045489	0.72082	17977	0.958445	No
Brain-Amygdala	125	CTRB2	ENSG00000168928.12	16	75204096	75207185	-0.0181551	0.0314391	0.564882	17977	0.935367	No
Brain-Amygdala	125	CTRB1	ENSG00000168925.10	16	75219000	75224924	-0.0184873	0.0291604	0.527495	17977	0.928053	No
Brain-Amygdala	125	BCAR1	ENSG00000050820.16	16	75228198	75268053	0.00332033	0.00438927	0.451097	17977	0.910938	No
Brain-Amygdala	125	CFDP1	ENSG00000153774.8	16	75293698	75433485	0.00060902	0.00363341	0.867214	17977	0.978976	No
Brain-Amygdala	125	RP11-77K12.9	ENSG00000274220.1	16	75433836	75436392	0.00106392	0.0076255	0.88931	17977	0.983426	No
Brain-Amygdala	125	TMEM170A	ENSG00000166822.12	16	75443054	75465497	-0.00124291	0.00335437	0.711745	17977	0.956941	No
Brain-Amygdala	125	CHST6	ENSG00000183196.8	16	75472052	75495259	-0.000704333	0.00894107	0.937364	17977	0.991004	No
Brain-Amygdala	125	RP11-77K12.10	ENSG00000273971.1	16	75497948	75498289	0.0138972	0.0217258	0.523812	17977	0.927577	No
Brain-Amygdala	125	CHST5	ENSG00000135702.14	16	75528535	75535247	0.00869041	0.00718182	0.229027	17977	0.833567	No
Brain-Amygdala	125	TMEM231	ENSG00000205084.10	16	75536744	75556286	0.00433212	0.00463924	0.352591	17977	0.884262	No
Brain-Amygdala	125	RP11-490B18.5	ENSG00000276408.1	16	75556392	75557059	-0.00866757	0.0196784	0.660526	17977	0.95269	No
Brain-Amygdala	125	GABARAPL2	ENSG00000034713.7	16	75566351	75577881	0.00287302	0.00314552	0.363182	17977	0.887537	No
Brain-Amygdala	125	ADAT1	ENSG00000065457.10	16	75596981	75623300	0.000853475	0.00456671	0.852114	17977	0.976156	No
Brain-Amygdala	125	KARS	ENSG00000065427.14	16	75627474	75647679	-0.00167318	0.0030597	0.585668	17977	0.93888	No
Brain-Amygdala	125	TERF2IP	ENSG00000166848.5	16	75647786	75761872	0.00768762	0.00238645	0.00170798	17977	0.401591	No
Brain-Amygdala	125	CNTNAP4	ENSG00000152910.18	16	76277278	76559238	0.0236364	0.00953079	0.0147589	17977	0.565324	No
Brain-Amygdala	125	MON1B	ENSG00000103111.14	16	77190835	77202405	0.00432348	0.00349666	0.219099	17977	0.822285	No
Brain-Amygdala	125	SYCE1L	ENSG00000205078.5	16	77206441	77213005	0.00572724	0.0153911	0.710574	17977	0.956941	No
Brain-Amygdala	125	ADAMTS18	ENSG00000140873.15	16	77247813	77435114	-0.0388915	0.0482254	0.42184	17977	0.905361	No
Brain-Amygdala	125	NUDT7	ENSG00000140876.11	16	77722492	77742260	-0.0062529	0.00894561	0.486133	17977	0.919337	No
Brain-Amygdala	125	VAT1L	ENSG00000171724.2	16	77788530	77980107	-0.00304708	0.00709235	0.668363	17977	0.952994	No
Brain-Amygdala	125	WWOX	ENSG00000186153.16	16	78099413	79212667	0.00557134	0.00393999	0.160363	17977	0.789636	No
Brain-Amygdala	125	MAF	ENSG00000178573.6	16	79585843	79600714	0.00564876	0.00658615	0.393064	17977	0.895409	No
Brain-Amygdala	125	RP11-70D24.3	ENSG00000277214.1	16	79603572	79604177	0.0551803	0.0286638	0.0569765	17977	0.693649	No
Brain-Amygdala	125	RP11-70D24.2	ENSG00000278058.1	16	79605802	79606605	-0.0019254	0.0100995	0.84918	17977	0.975757	No
Brain-Amygdala	125	LINC01229	ENSG00000260876.5	16	79713836	79807922	-0.0162844	0.0268653	0.545748	17977	0.931349	No
Brain-Amygdala	125	MAFTRR	ENSG00000261390.5	16	79715232	79770563	-0.00660763	0.0266381	0.804588	17977	0.97009	No
Brain-Amygdala	125	DYNLRB2	ENSG00000168589.14	16	80540957	80550760	0.00368019	0.00807632	0.649582	17977	0.95269	No
Brain-Amygdala	125	CDYL2	ENSG00000166446.14	16	80597906	80804329	-0.00142987	0.00531332	0.788383	17977	0.968497	No
Brain-Amygdala	125	LINC02170	ENSG00000260896.5	16	80828735	80892595	0.00770741	0.0187	0.681078	17977	0.953359	No
Brain-Amygdala	125	CMC2	ENSG00000103121.8	16	80966448	81001334	0.0104988	0.00355607	0.00390606	17977	0.450255	No
Brain-Amygdala	125	CENPN	ENSG00000166451.13	16	81006498	81033114	-0.00343562	0.00598989	0.567509	17977	0.93675	No
Brain-Amygdala	125	ATMIN	ENSG00000166454.9	16	81035847	81047358	-0.000794664	0.00324796	0.807202	17977	0.970195	No
Brain-Amygdala	125	C16orf46	ENSG00000166455.13	16	81053497	81077267	0.00182067	0.00540701	0.73701	17977	0.961357	No
Brain-Amygdala	125	RP11-303E16.7	ENSG00000245059.2	16	81077319	81078861	-0.0417332	0.0237319	0.0816277	17977	0.727056	No
Brain-Amygdala	125	GCSH	ENSG00000140905.10	16	81081938	81096425	0.00800374	0.00581671	0.171809	17977	0.794851	No
Brain-Amygdala	125	BCO1	ENSG00000135697.9	16	81238448	81291142	-0.0201315	0.0165525	0.226681	17977	0.829954	No
Brain-Amygdala	125	GAN	ENSG00000261609.5	16	81314952	81390884	0.00118791	0.00418134	0.776906	17977	0.967333	No
Brain-Amygdala	125	CMIP	ENSG00000153815.16	16	81445170	81711762	0.0042056	0.00434092	0.334902	17977	0.880031	No
Brain-Amygdala	125	RP11-960L18.1	ENSG00000261218.5	16	81738248	81767868	-0.00826607	0.021756	0.704769	17977	0.955987	No
Brain-Amygdala	125	PLCG2	ENSG00000197943.9	16	81779258	81962693	0.00923293	0.00651071	0.159175	17977	0.788074	No
Brain-Amygdala	125	MPHOSPH6	ENSG00000135698.9	16	82147798	82170226	0.00361176	0.00444678	0.418539	17977	0.904449	No
Brain-Amygdala	125	CDH13	ENSG00000140945.16	16	82626803	83800640	0.00783177	0.00797585	0.328433	17977	0.877953	No
Brain-Amygdala	125	HSBP1	ENSG00000230989.6	16	83807843	83819737	0.00715623	0.00296681	0.0176301	17977	0.584094	No
Brain-Amygdala	125	MLYCD	ENSG00000103150.5	16	83899126	83927026	0.00274457	0.00459614	0.551719	17977	0.933304	No
Brain-Amygdala	125	RP11-505K9.4	ENSG00000260300.5	16	83931311	83948281	-0.0173762	0.0191102	0.365333	17977	0.887642	No
Brain-Amygdala	125	OSGIN1	ENSG00000140961.12	16	83949115	83966332	0.00326834	0.010134	0.747719	17977	0.964188	No
Brain-Amygdala	125	NECAB2	ENSG00000103154.9	16	83968632	84002776	0.0053018	0.00845063	0.531795	17977	0.928053	No
Brain-Amygdala	125	SLC38A8	ENSG00000166558.10	16	84009784	84042636	-0.0103671	0.0175663	0.556368	17977	0.933304	No
Brain-Amygdala	125	MBTPS1	ENSG00000140943.16	16	84053766	84116906	-0.00102306	0.00261268	0.696182	17977	0.955583	No
Brain-Amygdala	125	HSDL1	ENSG00000103160.11	16	84122281	84145188	0.00406892	0.00341838	0.236663	17977	0.837453	No
Brain-Amygdala	125	DNAAF1	ENSG00000154099.17	16	84145310	84177846	0.00326758	0.00782773	0.677228	17977	0.953024	No
Brain-Amygdala	125	TAF1C	ENSG00000103168.16	16	84177919	84187070	0.000550344	0.00434958	0.899561	17977	0.985167	No
Brain-Amygdala	125	ADAD2	ENSG00000140955.10	16	84191138	84197166	0.00767511	0.019414	0.693411	17977	0.955573	No
Brain-Amygdala	125	KCNG4	ENSG00000168418.7	16	84218667	84239750	-0.0358634	0.017138	0.0388396	17977	0.640593	No
Brain-Amygdala	125	WFDC1	ENSG00000103175.10	16	84294646	84329851	-0.00813124	0.00635924	0.203894	17977	0.814141	No
Brain-Amygdala	125	ATP2C2	ENSG00000064270.12	16	84368527	84464187	-0.0156808	0.00961749	0.106062	17977	0.750765	No
Brain-Amygdala	125	TLDC1	ENSG00000140950.15	16	84476421	84554033	-0.00736566	0.00538871	0.174643	17977	0.795064	No
Brain-Amygdala	125	COTL1	ENSG00000103187.7	16	84565594	84618077	-0.00187507	0.00447047	0.675771	17977	0.953024	No
Brain-Amygdala	125	KLHL36	ENSG00000135686.12	16	84648525	84662314	0.0153456	0.00614695	0.0141296	17977	0.565324	No
Brain-Amygdala	125	USP10	ENSG00000103194.15	16	84699978	84779922	-0.00351257	0.00279958	0.212436	17977	0.818537	No
Brain-Amygdala	125	CRISPLD2	ENSG00000103196.11	16	84819984	84920768	-0.00408567	0.0119711	0.733577	17977	0.96067	No
Brain-Amygdala	125	ZDHHC7	ENSG00000153786.12	16	84974181	85011535	-0.00187689	0.00291524	0.521122	17977	0.927247	No
Brain-Amygdala	125	KIAA0513	ENSG00000135709.12	16	85027751	85094230	-0.00152892	0.00413918	0.712604	17977	0.957176	No
Brain-Amygdala	125	FAM92B	ENSG00000153789.12	16	85098358	85112508	-0.0138568	0.0295595	0.640219	17977	0.95119	No
Brain-Amygdala	125	LINC02139	ENSG00000278214.1	16	85137150	85149443	-0.0676426	0.0212685	0.00194333	17977	0.403171	No
Brain-Amygdala	125	RP11-442O1.3	ENSG00000275088.1	16	85142696	85146001	-0.00235199	0.0204292	0.908567	17977	0.985907	No
Brain-Amygdala	125	GSE1	ENSG00000131149.18	16	85169525	85676197	-0.000450851	0.00540131	0.933639	17977	0.989526	No
Brain-Amygdala	125	RP11-118F19.1	ENSG00000270124.1	16	85580009	85583571	0.0242737	0.0317616	0.446468	17977	0.910882	No
Brain-Amygdala	125	GINS2	ENSG00000131153.8	16	85676205	85690073	0.000679428	0.00759482	0.928891	17977	0.989023	No
Brain-Amygdala	125	C16orf74	ENSG00000154102.10	16	85690084	85751129	0.0121906	0.00836333	0.147985	17977	0.780454	No
Brain-Amygdala	125	EMC8	ENSG00000131148.8	16	85771758	85799608	0.00555832	0.00322341	0.0876426	17977	0.729293	No
Brain-Amygdala	125	COX4I1	ENSG00000131143.8	16	85798633	85807044	0.00138303	0.00354237	0.697028	17977	0.955583	No
Brain-Amygdala	125	IRF8	ENSG00000140968.10	16	85898803	85922609	-0.00723738	0.0119935	0.54754	17977	0.931497	No
Brain-Amygdala	125	FENDRR	ENSG00000268388.5	16	86474529	86509099	0.0157654	0.0107527	0.145647	17977	0.779024	No
Brain-Amygdala	125	FOXF1	ENSG00000103241.6	16	86510527	86515418	0.0110571	0.0136417	0.419499	17977	0.904671	No
Brain-Amygdala	125	RP11-463O9.9	ENSG00000270020.1	16	86520383	86523897	-0.0273839	0.0165642	0.101336	17977	0.744847	No
Brain-Amygdala	125	MTHFSD	ENSG00000103248.18	16	86530176	86555235	0.001708	0.00395108	0.666437	17977	0.95269	No
Brain-Amygdala	125	FOXC2	ENSG00000176692.5	16	86567251	86569728	-0.0261246	0.0135913	0.0573487	17977	0.693649	No
Brain-Amygdala	125	FOXL1	ENSG00000176678.5	16	86576368	86582160	0.0155819	0.0173601	0.371508	17977	0.88953	No
Brain-Amygdala	125	LINC02188	ENSG00000261175.5	16	86722091	86741059	-0.0169753	0.023554	0.472727	17977	0.917106	No
Brain-Amygdala	125	C16orf95	ENSG00000260456.6	16	87083562	87317420	0.00312238	0.00694391	0.653902	17977	0.95269	No
Brain-Amygdala	125	FBXO31	ENSG00000103264.17	16	87327427	87389760	0.0038629	0.00377751	0.308891	17977	0.870663	No
Brain-Amygdala	125	MAP1LC3B	ENSG00000140941.12	16	87383995	87404779	0.00268344	0.00279154	0.338664	17977	0.880031	No
Brain-Amygdala	125	ZCCHC14	ENSG00000140948.11	16	87406246	87492045	-0.00529862	0.00288054	0.0687287	17977	0.711714	No
Brain-Amygdala	125	RP11-482M8.1	ENSG00000260750.5	16	87492555	87515635	-0.0148382	0.0178886	0.408752	17977	0.901983	No
Brain-Amygdala	125	JPH3	ENSG00000154118.12	16	87602887	87698147	0.00300309	0.00507254	0.555128	17977	0.933304	No
Brain-Amygdala	125	RP11-278A23.1	ENSG00000226180.3	16	87693537	87696147	-0.00816458	0.00987832	0.410423	17977	0.901983	No
Brain-Amygdala	125	KLHDC4	ENSG00000104731.13	16	87696485	87765992	-0.00167229	0.00357085	0.640547	17977	0.95119	No
Brain-Amygdala	125	SLC7A5	ENSG00000103257.8	16	87830023	87869488	0.00614737	0.00918708	0.504908	17977	0.923103	No
