## Supplementary Tables for "BMI Interacts with the Genome to Regulate Gene Expression Globally, with Emphasis in the Brain and Gut" (part 15 of 276)

### Sheet: S1 BMI DE Analyses (continued)
BMI-DE Gene Analyses: The statistics for the association of BMI predicting gene GTEx mRNA expression, correcting for PCs1-20. Mapped using gencode.v26.GRCh38.genes.gtf Includes every gene tested in each tissue tissue:GTEx tissue sample_size_tissue=The number of samples used in association analysis for each tissue gene_name: HGNC or MGI-approved gene symbols mapped to the GENCODE genes by the Ensembl xref pipeline start: gene start position end: gene end position
Brain-Amygdala	125	CA5A	ENSG00000174990.4	16	87881546	87936529	-0.0291366	0.0214451	0.177222	17977	0.795189	No
Brain-Amygdala	125	BANP	ENSG00000172530.20	16	87949244	88077318	-0.000628975	0.00528583	0.905513	17977	0.985907	No
Brain-Amygdala	125	RP11-863P13.5	ENSG00000261193.1	16	88079161	88087383	0.0113821	0.0207877	0.585192	17977	0.938866	No
Brain-Amygdala	125	RP11-863P13.6	ENSG00000260166.1	16	88087387	88087932	-0.0135378	0.0238099	0.570881	17977	0.937301	No
Brain-Amygdala	125	RP11-863P13.4	ENSG00000205037.2	16	88088041	88100985	-0.000101957	0.0119299	0.993198	17977	0.999439	No
Brain-Amygdala	125	RP11-863P13.3	ENSG00000261327.4	16	88177598	88178941	0.0454996	0.0302498	0.135608	17977	0.76986	No
Brain-Amygdala	125	RP11-863P13.2	ENSG00000261816.1	16	88191486	88193667	-0.0184258	0.0258709	0.477938	17977	0.91729	No
Brain-Amygdala	125	LINC02182	ENSG00000260420.2	16	88194281	88195217	0.0197967	0.0282832	0.48554	17977	0.919182	No
Brain-Amygdala	125	ZNF469	ENSG00000225614.2	16	88427471	88440757	-0.00721383	0.00830561	0.387113	17977	0.893304	No
Brain-Amygdala	125	ZFPM1	ENSG00000179588.8	16	88453317	88537016	0.015974	0.00762622	0.038659	17977	0.640593	No
Brain-Amygdala	125	ZC3H18	ENSG00000158545.15	16	88570381	88631966	0.00539818	0.00356233	0.132746	17977	0.76986	No
Brain-Amygdala	125	CYBA	ENSG00000051523.10	16	88643283	88651152	0.00664521	0.00692097	0.339225	17977	0.880031	No
Brain-Amygdala	125	MVD	ENSG00000167508.11	16	88651935	88663161	0.00288174	0.00552284	0.602939	17977	0.942766	No
Brain-Amygdala	125	SNAI3	ENSG00000185669.5	16	88677682	88681714	0.00551993	0.0097923	0.574183	17977	0.93778	No
Brain-Amygdala	125	RNF166	ENSG00000158717.10	16	88696495	88706421	-0.00623904	0.00494914	0.21029	17977	0.817837	No
Brain-Amygdala	125	CTU2	ENSG00000174177.12	16	88706463	88715342	-0.00474476	0.00412265	0.252438	17977	0.841879	No
Brain-Amygdala	125	PIEZO1	ENSG00000103335.21	16	88715387	88785211	-0.00594253	0.0048416	0.222474	17977	0.826975	No
Brain-Amygdala	125	CDT1	ENSG00000167513.8	16	88803213	88809258	0.000911413	0.0084809	0.914628	17977	0.986803	No
Brain-Amygdala	125	APRT	ENSG00000198931.10	16	88809339	88811944	0.00538294	0.0037519	0.154395	17977	0.784723	No
Brain-Amygdala	125	GALNS	ENSG00000141012.12	16	88813734	88856970	-0.000749073	0.00441391	0.865573	17977	0.978285	No
Brain-Amygdala	125	TRAPPC2L	ENSG00000167515.10	16	88857086	88862686	0.00486584	0.0030928	0.118721	17977	0.764164	No
Brain-Amygdala	125	PABPN1L	ENSG00000205022.9	16	88863333	88866660	0.0371961	0.0293141	0.207343	17977	0.816153	No
Brain-Amygdala	125	CBFA2T3	ENSG00000129993.14	16	88874858	88977204	-0.00449583	0.00635644	0.480985	17977	0.917802	No
Brain-Amygdala	125	CTD-2555A7.2	ENSG00000256982.1	16	89046172	89052965	0.0172533	0.0134265	0.20167	17977	0.813019	No
Brain-Amygdala	125	ACSF3	ENSG00000176715.15	16	89088375	89155846	-0.00387855	0.00449028	0.389723	17977	0.894357	No
Brain-Amygdala	125	LINC00304	ENSG00000180422.3	16	89159146	89164245	0.014227	0.0175765	0.420131	17977	0.905144	No
Brain-Amygdala	125	SLC22A31	ENSG00000259803.6	16	89195761	89201664	0.0246862	0.0305399	0.420766	17977	0.905144	No
Brain-Amygdala	125	ZNF778	ENSG00000170100.13	16	89217703	89237071	-0.00921269	0.00409236	0.0264974	17977	0.599923	No
Brain-Amygdala	125	ANKRD11	ENSG00000167522.14	16	89267627	89490561	0.00347298	0.00306421	0.259676	17977	0.847759	No
Brain-Amygdala	125	SPG7	ENSG00000197912.14	16	89490917	89557768	-0.00272922	0.0025162	0.280605	17977	0.86002	No
Brain-Amygdala	125	RPL13	ENSG00000167526.13	16	89560657	89566828	0.00703256	0.00419375	0.096592	17977	0.740507	No
Brain-Amygdala	125	CPNE7	ENSG00000178773.14	16	89575768	89597246	-0.00768199	0.0087426	0.381617	17977	0.892981	No
Brain-Amygdala	125	DPEP1	ENSG00000015413.9	16	89613308	89638456	0.0483106	0.0394175	0.223139	17977	0.827258	No
Brain-Amygdala	125	CHMP1A	ENSG00000131165.14	16	89644431	89657801	0.000940464	0.0036505	0.79721	17977	0.968681	No
Brain-Amygdala	125	SPATA33	ENSG00000167523.13	16	89657846	89671272	0.00810573	0.00536323	0.13376	17977	0.76986	No
Brain-Amygdala	125	CDK10	ENSG00000185324.21	16	89680737	89696342	-0.00263137	0.00487672	0.590652	17977	0.939659	No
Brain-Amygdala	125	LINC02166	ENSG00000260259.1	16	89682620	89686569	-0.00154259	0.0209163	0.941352	17977	0.99164	No
Brain-Amygdala	125	SPATA2L	ENSG00000158792.15	16	89696365	89701705	0.00194001	0.00707153	0.784372	17977	0.968418	No
Brain-Amygdala	125	VPS9D1	ENSG00000075399.13	16	89707134	89720984	-0.0014893	0.00356829	0.677276	17977	0.953024	No
Brain-Amygdala	125	ZNF276	ENSG00000158805.11	16	89720400	89740903	-0.000367934	0.00392451	0.925487	17977	0.988516	No
Brain-Amygdala	125	FANCA	ENSG00000187741.14	16	89737549	89816657	-0.00867768	0.00757607	0.254695	17977	0.843214	No
Brain-Amygdala	125	SPIRE2	ENSG00000204991.10	16	89818179	89871319	0.000553585	0.00442319	0.900645	17977	0.985518	No
Brain-Amygdala	125	TCF25	ENSG00000141002.19	16	89873570	89913417	-0.00246629	0.00303897	0.418918	17977	0.904449	No
Brain-Amygdala	125	MC1R	ENSG00000258839.3	16	89913628	89920977	-0.0120156	0.00778619	0.125849	17977	0.766303	No
Brain-Amygdala	125	TUBB3	ENSG00000258947.6	16	89921392	89938761	-0.00378085	0.00790321	0.633384	17977	0.949536	No
Brain-Amygdala	125	DEF8	ENSG00000140995.16	16	89947925	89968060	-0.000724696	0.00276147	0.793513	17977	0.968524	No
Brain-Amygdala	125	CENPBD1	ENSG00000177946.5	16	89970932	89971785	-0.00303566	0.00650357	0.641652	17977	0.951313	No
Brain-Amygdala	125	DBNDD1	ENSG00000003249.13	16	90004865	90020043	0.00247304	0.00502009	0.623324	17977	0.947925	No
Brain-Amygdala	125	GAS8	ENSG00000141013.16	16	90019629	90044975	-0.0029049	0.00488566	0.553431	17977	0.933304	No
Brain-Amygdala	125	FAM157C	ENSG00000260528.4	16	90102271	90178344	-0.0049758	0.033849	0.883419	17977	0.982268	No
Brain-Amygdala	125	RP11-356C4.5	ENSG00000261172.1	16	90110574	90168225	-0.0129232	0.052364	0.805557	17977	0.97009	No
Brain-Amygdala	125	LINC02193	ENSG00000260923.6	16	90173217	90222678	-0.00470001	0.0198538	0.813335	17977	0.971163	No
Brain-Amygdala	125	DOC2B	ENSG00000272636.3	17	142789	181636	-0.00446803	0.0104902	0.671052	17977	0.953024	No
Brain-Amygdala	125	LINC02091	ENSG00000273172.1	17	183824	191587	0.0100271	0.0316145	0.751758	17977	0.964876	No
Brain-Amygdala	125	RPH3AL	ENSG00000181031.15	17	212389	386254	0.0096966	0.011006	0.380353	17977	0.892861	No
Brain-Amygdala	125	C17orf97	ENSG00000187624.8	17	410327	431062	0.0120135	0.00822373	0.147106	17977	0.780349	No
Brain-Amygdala	125	RFLNB	ENSG00000183688.4	17	439978	445939	0.0104942	0.00966434	0.28007	17977	0.86002	No
Brain-Amygdala	125	VPS53	ENSG00000141252.19	17	508668	721717	0.00195414	0.00440185	0.65802	17977	0.95269	No
Brain-Amygdala	125	FAM57A	ENSG00000167695.14	17	732412	742972	0.000271684	0.00585876	0.963103	17977	0.995148	No
Brain-Amygdala	125	GEMIN4	ENSG00000179409.10	17	744414	752659	-8.0421e-05	0.00504645	0.987316	17977	0.99937	No
Brain-Amygdala	125	GLOD4	ENSG00000167699.13	17	757097	783390	0.00101411	0.00316025	0.748939	17977	0.964406	No
Brain-Amygdala	125	RP11-676J12.4	ENSG00000262228.2	17	763565	765319	-0.0120655	0.0202132	0.551875	17977	0.933304	No
Brain-Amygdala	125	MRM3	ENSG00000171861.10	17	782452	792509	0.000924378	0.00502587	0.854435	17977	0.976156	No
Brain-Amygdala	125	RP11-676J12.9	ENSG00000277491.1	17	795306	795794	-0.0313916	0.026082	0.231514	17977	0.835115	No
Brain-Amygdala	125	NXN	ENSG00000167693.16	17	799313	979770	-0.0022673	0.00619545	0.715144	17977	0.957725	No
Brain-Amygdala	125	TIMM22	ENSG00000177370.4	17	997117	1003517	-0.00215078	0.00322702	0.506587	17977	0.923817	No
Brain-Amygdala	125	ABR	ENSG00000159842.14	17	1003672	1229021	0.00127035	0.00407905	0.756102	17977	0.96554	No
Brain-Amygdala	125	BHLHA9	ENSG00000205899.3	17	1270559	1271460	-0.0254453	0.0228258	0.267549	17977	0.852919	No
Brain-Amygdala	125	TUSC5	ENSG00000184811.3	17	1279663	1300987	-0.00959184	0.0198631	0.630194	17977	0.948534	No
Brain-Amygdala	125	YWHAE	ENSG00000108953.16	17	1344272	1400378	0.00613175	0.0031638	0.0553488	17977	0.690234	No
Brain-Amygdala	125	CRK	ENSG00000167193.7	17	1420689	1463162	0.00134513	0.00247874	0.588532	17977	0.939131	No
Brain-Amygdala	125	MYO1C	ENSG00000197879.14	17	1464098	1492812	-0.000378987	0.00466928	0.935467	17977	0.990234	No
Brain-Amygdala	125	INPP5K	ENSG00000132376.19	17	1494571	1516888	-0.00168204	0.00327247	0.608356	17977	0.942774	No
Brain-Amygdala	125	PITPNA	ENSG00000174238.14	17	1518097	1562816	0.00475954	0.00340844	0.165597	17977	0.79203	No
Brain-Amygdala	125	SLC43A2	ENSG00000167703.14	17	1569267	1628840	0.00387238	0.00670569	0.564878	17977	0.935367	No
Brain-Amygdala	125	SCARF1	ENSG00000074660.15	17	1633858	1645747	0.0100958	0.00770812	0.19319	17977	0.808419	No
Brain-Amygdala	125	RILP	ENSG00000167705.11	17	1646145	1650077	0.00433947	0.0055371	0.43501	17977	0.909176	No
Brain-Amygdala	125	PRPF8	ENSG00000174231.16	17	1650629	1684725	0.00255365	0.00312115	0.415146	17977	0.902908	No
Brain-Amygdala	125	TLCD2	ENSG00000185561.9	17	1702790	1710438	-0.0177657	0.010294	0.0873762	17977	0.729293	No
Brain-Amygdala	125	MIR22HG	ENSG00000186594.14	17	1711493	1717174	0.000944326	0.00873295	0.9141	17977	0.986754	No
Brain-Amygdala	125	WDR81	ENSG00000167716.18	17	1716523	1738599	-0.00695898	0.00444658	0.120646	17977	0.764164	No
Brain-Amygdala	125	SERPINF2	ENSG00000167711.13	17	1742836	1755268	0.0240696	0.00990164	0.0167905	17977	0.579355	No
Brain-Amygdala	125	SERPINF1	ENSG00000132386.10	17	1761959	1777574	-0.00535206	0.00983871	0.587631	17977	0.939131	No
Brain-Amygdala	125	SMYD4	ENSG00000186532.11	17	1779485	1830634	0.00146954	0.00417656	0.725667	17977	0.95955	No
Brain-Amygdala	125	RPA1	ENSG00000132383.11	17	1829702	1900082	0.00409958	0.00330845	0.218116	17977	0.82157	No
Brain-Amygdala	125	RTN4RL1	ENSG00000185924.6	17	1934677	2025345	0.000142588	0.00815487	0.986084	17977	0.99937	No
Brain-Amygdala	125	DPH1	ENSG00000108963.17	17	2030110	2042604	0.00261539	0.00443401	0.556584	17977	0.933304	No
Brain-Amygdala	125	RP11-667K14.3	ENSG00000263050.1	17	2043475	2044968	-0.00848523	0.00906899	0.351652	17977	0.884262	No
Brain-Amygdala	125	HIC1	ENSG00000177374.12	17	2054154	2063241	0.00586396	0.0120925	0.628759	17977	0.948264	No
Brain-Amygdala	125	SMG6	ENSG00000070366.13	17	2065073	2303703	-0.000910463	0.00473876	0.848018	17977	0.97553	No
Brain-Amygdala	125	SRR	ENSG00000167720.12	17	2303383	2325260	-0.00297532	0.00521576	0.569617	17977	0.937064	No
Brain-Amygdala	125	TSR1	ENSG00000167721.10	17	2322503	2337497	0.00328296	0.00391613	0.403794	17977	0.900368	No
Brain-Amygdala	125	SGSM2	ENSG00000141258.12	17	2337508	2381058	-0.0011748	0.00460644	0.799204	17977	0.968752	No
Brain-Amygdala	125	MNT	ENSG00000070444.14	17	2384060	2401118	0.0068906	0.00456014	0.133838	17977	0.76986	No
Brain-Amygdala	125	METTL16	ENSG00000127804.12	17	2405562	2511891	0.0062409	0.0043326	0.152773	17977	0.782869	No
Brain-Amygdala	125	PAFAH1B1	ENSG00000007168.12	17	2593210	2685615	0.00540025	0.00280487	0.0569482	17977	0.693649	No
Brain-Amygdala	125	CLUH	ENSG00000132361.16	17	2689386	2712481	-0.000433087	0.00347374	0.901024	17977	0.985518	No
Brain-Amygdala	125	RP11-74E22.8	ENSG00000277200.1	17	2720801	2723947	0.00302379	0.00475252	0.526025	17977	0.928053	No
Brain-Amygdala	125	RAP1GAP2	ENSG00000132359.14	17	2755705	3037739	-0.00451638	0.00673808	0.504182	17977	0.923103	No
Brain-Amygdala	125	OR3A2	ENSG00000221882.2	17	3277899	3278974	-0.0294353	0.0342828	0.392555	17977	0.895329	No
Brain-Amygdala	125	SPATA22	ENSG00000141255.12	17	3443174	3472341	0.019712	0.0160507	0.222204	17977	0.826975	No
Brain-Amygdala	125	ASPA	ENSG00000108381.10	17	3472374	3503419	0.00548878	0.00776719	0.481372	17977	0.917802	No
Brain-Amygdala	125	TRPV3	ENSG00000167723.14	17	3510502	3557995	-0.00611308	0.00701662	0.385655	17977	0.893304	No
Brain-Amygdala	125	TRPV1	ENSG00000196689.11	17	3565444	3597098	0.00264387	0.0049322	0.593085	17977	0.939761	No
Brain-Amygdala	125	SHPK	ENSG00000197417.7	17	3608262	3636322	-0.00145786	0.00871691	0.867505	17977	0.978979	No
Brain-Amygdala	125	CTNS	ENSG00000040531.14	17	3636468	3661542	-0.00932109	0.00557901	0.0978085	17977	0.740507	No
Brain-Amygdala	125	TAX1BP3	ENSG00000213977.7	17	3662896	3668682	0.00487921	0.00580002	0.402162	17977	0.900358	No
Brain-Amygdala	125	EMC6	ENSG00000127774.6	17	3668815	3669668	0.00433097	0.00428653	0.314687	17977	0.872523	No
Brain-Amygdala	125	P2RX5	ENSG00000083454.21	17	3672199	3696404	-0.000768394	0.00697396	0.912481	17977	0.986754	No
Brain-Amygdala	125	ITGAE	ENSG00000083457.11	17	3714628	3801243	0.00462713	0.00348629	0.187365	17977	0.802018	No
Brain-Amygdala	125	NCBP3	ENSG00000074356.16	17	3802165	3846251	0.000802487	0.00304243	0.792488	17977	0.968497	No
Brain-Amygdala	125	CAMKK1	ENSG00000004660.14	17	3860315	3893044	0.0012509	0.00549166	0.820267	17977	0.971982	No
Brain-Amygdala	125	P2RX1	ENSG00000108405.3	17	3896592	3916500	0.0101753	0.015371	0.509464	17977	0.924611	No
Brain-Amygdala	125	ATP2A3	ENSG00000074370.17	17	3923870	3964464	-0.00538068	0.00871573	0.538365	17977	0.929607	No
Brain-Amygdala	125	ZZEF1	ENSG00000074755.14	17	4004445	4143020	0.000506135	0.00318263	0.873956	17977	0.980474	No
Brain-Amygdala	125	CYB5D2	ENSG00000167740.9	17	4143168	4187310	0.00649542	0.00393443	0.101802	17977	0.745009	No
Brain-Amygdala	125	ANKFY1	ENSG00000185722.16	17	4163907	4263977	-0.00442284	0.00310088	0.1568	17977	0.785604	No
Brain-Amygdala	125	RP11-104O19.4	ENSG00000274363.1	17	4267691	4268430	0.0178391	0.00952529	0.0639302	17977	0.701629	No
Brain-Amygdala	125	UBE2G1	ENSG00000132388.12	17	4269259	4366628	0.00587437	0.00339465	0.0865393	17977	0.729293	No
Brain-Amygdala	125	SPNS3	ENSG00000182557.7	17	4433688	4488208	-0.0235328	0.0116218	0.045467	17977	0.655346	No
Brain-Amygdala	125	SPNS2	ENSG00000183018.8	17	4498838	4538896	-0.00113952	0.00550008	0.836277	17977	0.974718	No
Brain-Amygdala	125	MYBBP1A	ENSG00000132382.14	17	4539036	4555631	0.000500063	0.00475796	0.916501	17977	0.98699	No
Brain-Amygdala	125	SMTNL2	ENSG00000188176.11	17	4583999	4608319	-0.0282591	0.0255603	0.271481	17977	0.855814	No
Brain-Amygdala	125	ALOX15	ENSG00000161905.12	17	4630902	4642294	0.00263906	0.0286895	0.926887	17977	0.988962	No
Brain-Amygdala	125	PELP1	ENSG00000141456.14	17	4669774	4704229	0.00595334	0.00358206	0.0995562	17977	0.742325	No
Brain-Amygdala	125	ARRB2	ENSG00000141480.17	17	4710489	4721499	0.00177507	0.00358913	0.621957	17977	0.947858	No
Brain-Amygdala	125	MED11	ENSG00000161920.9	17	4731428	4733525	-0.00354646	0.00378379	0.350809	17977	0.884205	No
Brain-Amygdala	125	CXCL16	ENSG00000161921.14	17	4733611	4739922	0.00427417	0.00559408	0.446583	17977	0.910882	No
Brain-Amygdala	125	ZMYND15	ENSG00000141497.13	17	4740015	4746119	0.00202094	0.00735501	0.784043	17977	0.968312	No
Brain-Amygdala	125	VMO1	ENSG00000182853.11	17	4785285	4786433	-0.00251264	0.00889523	0.77815	17977	0.967333	No
Brain-Amygdala	125	GLTPD2	ENSG00000182327.7	17	4789226	4790390	0.0286218	0.0153292	0.0647253	17977	0.705477	No
Brain-Amygdala	125	PSMB6	ENSG00000142507.9	17	4796144	4798503	-0.00230586	0.00309038	0.457283	17977	0.912647	No
Brain-Amygdala	125	RP11-81A22.5	ENSG00000262165.2	17	4801159	4807013	0.0165162	0.0210257	0.433949	17977	0.909176	No
Brain-Amygdala	125	PLD2	ENSG00000129219.13	17	4807096	4823434	0.0062292	0.00424223	0.145049	17977	0.777441	No
Brain-Amygdala	125	MINK1	ENSG00000141503.15	17	4833388	4897773	0.00523967	0.00360954	0.149647	17977	0.781647	No
Brain-Amygdala	125	CHRNE	ENSG00000108556.7	17	4898062	4903074	-0.0162124	0.0157586	0.305984	17977	0.870663	No
Brain-Amygdala	125	C17orf107	ENSG00000205710.3	17	4899418	4902932	-0.00537331	0.00936795	0.567499	17977	0.93675	No
Brain-Amygdala	125	GP1BA	ENSG00000185245.7	17	4932297	4935030	-0.006359	0.0131435	0.629545	17977	0.948264	No
Brain-Amygdala	125	SLC25A11	ENSG00000108528.13	17	4937130	4940007	0.00340144	0.00305053	0.267432	17977	0.852919	No
Brain-Amygdala	125	RNF167	ENSG00000108523.15	17	4940252	4945222	0.00286676	0.00281766	0.311336	17977	0.871129	No
Brain-Amygdala	125	PFN1	ENSG00000108518.7	17	4945652	4949061	0.00215103	0.00343557	0.532631	17977	0.928053	No
Brain-Amygdala	125	ENO3	ENSG00000108515.17	17	4948092	4957131	-0.00286726	0.00833931	0.731679	17977	0.96067	No
Brain-Amygdala	125	SPAG7	ENSG00000091640.7	17	4959226	4967872	0.00288121	0.00312574	0.358803	17977	0.887315	No
Brain-Amygdala	125	CAMTA2	ENSG00000108509.20	17	4967992	4987652	-0.00210917	0.00404286	0.602998	17977	0.942766	No
Brain-Amygdala	125	INCA1	ENSG00000196388.8	17	4988226	4997610	0.00637302	0.00646786	0.326767	17977	0.87718	No
Brain-Amygdala	125	KIF1C	ENSG00000129250.11	17	4997948	5028401	0.0228042	0.00698303	0.00148347	17977	0.401591	No
Brain-Amygdala	125	SLC52A1	ENSG00000132517.14	17	5032600	5052009	0.0260915	0.0191667	0.176391	17977	0.795064	No
Brain-Amygdala	125	ZFP3	ENSG00000180787.5	17	5078248	5096374	-0.0019052	0.00437675	0.664255	17977	0.95269	No
Brain-Amygdala	125	ZNF232	ENSG00000167840.13	17	5105541	5123116	0.0106395	0.00780534	0.17582	17977	0.795064	No
Brain-Amygdala	125	USP6	ENSG00000129204.16	17	5116438	5175034	0.0131706	0.0145748	0.368286	17977	0.8888	No
Brain-Amygdala	125	ZNF594	ENSG00000180626.9	17	5179536	5191883	0.00096938	0.00498049	0.846062	17977	0.975135	No
Brain-Amygdala	125	SCIMP	ENSG00000161929.14	17	5208961	5234860	-0.00134883	0.0205883	0.947891	17977	0.991764	No
Brain-Amygdala	125	RP11-333E1.2	ENSG00000263164.1	17	5240508	5241543	-0.0230941	0.0175548	0.191246	17977	0.804636	No
Brain-Amygdala	125	RABEP1	ENSG00000029725.16	17	5282265	5385812	0.0083354	0.00408656	0.0439388	17977	0.651558	No
Brain-Amygdala	125	NUP88	ENSG00000108559.11	17	5360963	5419640	-0.000828018	0.0036481	0.820895	17977	0.972117	No
Brain-Amygdala	125	RPAIN	ENSG00000129197.14	17	5420161	5431293	-0.00052996	0.00375767	0.888118	17977	0.983352	No
Brain-Amygdala	125	C1QBP	ENSG00000108561.8	17	5432877	5448808	0.00377206	0.00381382	0.324956	17977	0.876743	No
Brain-Amygdala	125	DHX33	ENSG00000005100.12	17	5440912	5469060	-0.00870173	0.00361754	0.017937	17977	0.584094	No
Brain-Amygdala	125	DERL2	ENSG00000072849.10	17	5471251	5486811	-0.00140269	0.00318886	0.660951	17977	0.95269	No
Brain-Amygdala	125	MIS12	ENSG00000167842.15	17	5486285	5490814	0.000186286	0.00369807	0.959922	17977	0.994719	No
Brain-Amygdala	125	NLRP1	ENSG00000091592.15	17	5499427	5619424	0.00363838	0.00416341	0.384209	17977	0.893304	No
Brain-Amygdala	125	WSCD1	ENSG00000179314.13	17	5772234	6124427	0.00167456	0.0054058	0.757361	17977	0.965703	No
Brain-Amygdala	125	AIPL1	ENSG00000129221.15	17	6393693	6435199	-0.00462537	0.0259732	0.859008	17977	0.977202	No
Brain-Amygdala	125	FAM64A	ENSG00000129195.15	17	6444415	6451263	-0.0593144	0.027175	0.0313305	17977	0.615582	No
Brain-Amygdala	125	PITPNM3	ENSG00000091622.15	17	6451470	6556494	-0.0038936	0.00717019	0.588285	17977	0.939131	No
Brain-Amygdala	125	KIAA0753	ENSG00000198920.9	17	6578148	6640757	0.0036699	0.00403296	0.364959	17977	0.887537	No
Brain-Amygdala	125	CTC-281F24.5	ENSG00000282936.1	17	6636780	6640316	-0.00963899	0.0141396	0.496957	17977	0.922436	No
Brain-Amygdala	125	TXNDC17	ENSG00000129235.10	17	6640928	6643314	-0.00600107	0.00392951	0.129781	17977	0.768463	No
Brain-Amygdala	125	MED31	ENSG00000108590.10	17	6644542	6651634	-0.00075048	0.00674396	0.911609	17977	0.986588	No
Brain-Amygdala	125	C17orf100	ENSG00000256806.5	17	6651718	6684712	-0.0034379	0.00594699	0.564465	17977	0.935367	No
Brain-Amygdala	125	CTC-281F24.1	ENSG00000261996.1	17	6653474	6655009	0.0312746	0.0237508	0.190833	17977	0.804176	No
Brain-Amygdala	125	SLC13A5	ENSG00000141485.16	17	6684938	6713567	0.0151511	0.0143916	0.294909	17977	0.867856	No
Brain-Amygdala	125	XAF1	ENSG00000132530.16	17	6755448	6771928	0.00708949	0.0124612	0.570646	17977	0.937301	No
Brain-Amygdala	125	FBXO39	ENSG00000177294.6	17	6776223	6797101	0.0216525	0.0278739	0.439056	17977	0.909176	No
Brain-Amygdala	125	TEKT1	ENSG00000167858.12	17	6789133	6831761	-0.00480808	0.015864	0.76244	17977	0.965703	No
Brain-Amygdala	125	RP11-589P10.5	ENSG00000262089.1	17	6994642	6995189	0.014643	0.00907991	0.109874	17977	0.757584	No
Brain-Amygdala	125	ALOX12	ENSG00000108839.11	17	6996065	7010736	-0.0137821	0.0119274	0.250561	17977	0.841824	No
Brain-Amygdala	125	RNASEK	ENSG00000219200.11	17	7012417	7014494	0.00642253	0.00308833	0.0400444	17977	0.646132	No
Brain-Amygdala	125	C17orf49	ENSG00000258315.5	17	7014533	7015817	-0.000117722	0.00522209	0.982058	17977	0.998879	No
Brain-Amygdala	125	BCL6B	ENSG00000161940.10	17	7023020	7030290	0.00975645	0.0145314	0.503465	17977	0.923103	No
Brain-Amygdala	125	SLC16A13	ENSG00000174327.6	17	7036075	7040121	-0.0143945	0.0130679	0.273238	17977	0.857542	No
Brain-Amygdala	125	SLC16A11	ENSG00000174326.11	17	7041630	7043923	0.0199361	0.00890054	0.0272479	17977	0.603411	No
Brain-Amygdala	125	CLEC10A	ENSG00000132514.13	17	7074537	7080307	-0.0206421	0.0335297	0.539492	17977	0.929607	No
Brain-Amygdala	125	ASGR2	ENSG00000161944.16	17	7101322	7115700	-0.0269354	0.0250741	0.285228	17977	0.86053	No
Brain-Amygdala	125	ASGR1	ENSG00000141505.11	17	7173431	7179564	0.00138231	0.00687395	0.841022	17977	0.975135	No
Brain-Amygdala	125	DLG4	ENSG00000132535.18	17	7189890	7219702	-0.00250655	0.00511554	0.625185	17977	0.948264	No
Brain-Amygdala	125	ACADVL	ENSG00000072778.19	17	7217716	7225273	0.00244043	0.00330399	0.461811	17977	0.913723	No
Brain-Amygdala	125	DVL2	ENSG00000004975.11	17	7225341	7234545	0.00157766	0.00311312	0.613393	17977	0.945535	No
Brain-Amygdala	125	PHF23	ENSG00000040633.12	17	7235028	7239722	-0.00158812	0.00439919	0.718837	17977	0.958188	No
Brain-Amygdala	125	GABARAP	ENSG00000170296.9	17	7240014	7242199	0.00793825	0.00273868	0.00458131	17977	0.465768	No
Brain-Amygdala	125	CTDNEP1	ENSG00000175826.11	17	7243815	7252023	0.00160557	0.00246424	0.516144	17977	0.926811	No
Brain-Amygdala	125	ELP5	ENSG00000170291.14	17	7252082	7259902	0.00120156	0.00297106	0.686741	17977	0.954858	No
Brain-Amygdala	125	CLDN7	ENSG00000181885.18	17	7259941	7263983	-0.000699677	0.0193146	0.971173	17977	0.996961	No
Brain-Amygdala	125	SLC2A4	ENSG00000181856.14	17	7281667	7288251	-0.00299756	0.0110925	0.787522	17977	0.968497	No
Brain-Amygdala	125	YBX2	ENSG00000006047.12	17	7288258	7294615	-0.023074	0.0105684	0.031284	17977	0.615582	No
Brain-Amygdala	125	EIF5A	ENSG00000132507.17	17	7306999	7312463	-0.00306472	0.00349095	0.382039	17977	0.89325	No
Brain-Amygdala	125	GPS2	ENSG00000132522.15	17	7311324	7315564	0.00534181	0.00345114	0.124728	17977	0.766303	No
Brain-Amygdala	125	NEURL4	ENSG00000215041.9	17	7315628	7329393	-0.00399164	0.00310855	0.201994	17977	0.813019	No
Brain-Amygdala	125	ACAP1	ENSG00000072818.11	17	7336529	7351478	-0.00901702	0.00646266	0.165942	17977	0.79203	No
Brain-Amygdala	125	KCTD11	ENSG00000213859.4	17	7351889	7354669	-0.000868404	0.00724395	0.904812	17977	0.985907	No
Brain-Amygdala	125	TNK1	ENSG00000174292.12	17	7380534	7389726	-0.00750305	0.011693	0.522511	17977	0.927286	No
Brain-Amygdala	125	PLSCR3	ENSG00000187838.16	17	7389775	7394843	0.000996873	0.00368339	0.78721	17977	0.968497	No
Brain-Amygdala	125	TMEM256	ENSG00000205544.3	17	7402975	7404137	0.00847394	0.00393458	0.0335958	17977	0.622821	No
Brain-Amygdala	125	NLGN2	ENSG00000169992.9	17	7404874	7419860	-0.00405988	0.00343357	0.239766	17977	0.839839	No
Brain-Amygdala	125	C17orf74	ENSG00000184560.7	17	7425615	7427568	-0.0376496	0.0280686	0.18276	17977	0.797463	No
Brain-Amygdala	125	TMEM102	ENSG00000181284.2	17	7435443	7437679	-0.00788816	0.0101334	0.438101	17977	0.909176	No
Brain-Amygdala	125	FGF11	ENSG00000161958.10	17	7438273	7444937	0.00690194	0.00838487	0.412329	17977	0.902379	No
Brain-Amygdala	125	CHRNB1	ENSG00000170175.10	17	7445061	7457707	-0.00234155	0.00427254	0.584847	17977	0.938866	No
Brain-Amygdala	125	ZBTB4	ENSG00000174282.11	17	7459366	7484263	0.00602062	0.00295748	0.0443452	17977	0.652535	No
Brain-Amygdala	125	POLR2A	ENSG00000181222.15	17	7484366	7514616	0.00168985	0.00570279	0.767583	17977	0.96686	No
Brain-Amygdala	125	TNFSF12	ENSG00000239697.10	17	7548891	7557819	0.00308956	0.0035715	0.389016	17977	0.893752	No
Brain-Amygdala	125	TNFSF13	ENSG00000161955.16	17	7558292	7561608	0.0145937	0.00554275	0.00976821	17977	0.52162	No
Brain-Amygdala	125	SENP3	ENSG00000161956.12	17	7561875	7571969	0.000252529	0.00303803	0.933915	17977	0.989684	No
Brain-Amygdala	125	EIF4A1	ENSG00000161960.14	17	7572706	7579005	-0.00596856	0.0035784	0.0983648	17977	0.740507	No
Brain-Amygdala	125	CD68	ENSG00000129226.13	17	7579467	7581963	0.00816945	0.00687474	0.237436	17977	0.837453	No
Brain-Amygdala	125	MPDU1	ENSG00000129255.15	17	7583529	7592693	-0.00251234	0.00304411	0.411102	17977	0.902379	No
Brain-Amygdala	125	SOX15	ENSG00000129194.7	17	7588193	7590170	0.00191681	0.00490415	0.696712	17977	0.955583	No
Brain-Amygdala	125	FXR2	ENSG00000129245.11	17	7591230	7614871	0.00353491	0.00305308	0.249617	17977	0.841824	No
Brain-Amygdala	125	SHBG	ENSG00000129214.14	17	7613946	7633383	0.0100741	0.0114656	0.381642	17977	0.892981	No
Brain-Amygdala	125	SAT2	ENSG00000141504.11	17	7626234	7627876	0.00389785	0.00334788	0.247004	17977	0.841824	No
Brain-Amygdala	125	ATP1B2	ENSG00000129244.8	17	7646627	7657768	0.0123697	0.00675427	0.0699332	17977	0.713501	No
Brain-Amygdala	125	TP53	ENSG00000141510.16	17	7661779	7677434	-0.000993108	0.00750041	0.894921	17977	0.984161	No
Brain-Amygdala	125	WRAP53	ENSG00000141499.16	17	7686372	7703502	-0.00404875	0.00502397	0.422165	17977	0.905361	No
Brain-Amygdala	125	EFNB3	ENSG00000108947.4	17	7705202	7711378	0.0100991	0.00679125	0.140049	17977	0.773808	No
Brain-Amygdala	125	DNAH2	ENSG00000183914.14	17	7717354	7833744	0.00941261	0.0121123	0.438876	17977	0.909176	No
Brain-Amygdala	125	KDM6B	ENSG00000132510.10	17	7839904	7854796	0.00200527	0.00687132	0.771002	17977	0.967333	No
Brain-Amygdala	125	TMEM88	ENSG00000167874.6	17	7855065	7856099	0.012055	0.0115152	0.297606	17977	0.868455	No
Brain-Amygdala	125	NAA38	ENSG00000183011.13	17	7856685	7885238	0.00653033	0.00398717	0.104508	17977	0.749995	No
Brain-Amygdala	125	CYB5D1	ENSG00000182224.11	17	7857892	7858631	0.00355958	0.0131449	0.78709	17977	0.968497	No
Brain-Amygdala	125	CHD3	ENSG00000170004.16	17	7884806	7912760	-0.00611567	0.00545644	0.264972	17977	0.849546	No
Brain-Amygdala	125	AC025335.1	ENSG00000179859.9	17	7913324	7916276	0.00362266	0.00537342	0.501706	17977	0.923103	No
Brain-Amygdala	125	KCNAB3	ENSG00000170049.9	17	7921859	7929803	0.00178785	0.00735976	0.808548	17977	0.970671	No
Brain-Amygdala	125	TRAPPC1	ENSG00000170043.11	17	7930345	7932100	0.00314787	0.0034982	0.370298	17977	0.88924	No
Brain-Amygdala	125	CNTROB	ENSG00000170037.13	17	7932124	7949578	-0.000512134	0.00338398	0.880003	17977	0.981633	No
Brain-Amygdala	125	ALOX15B	ENSG00000179593.15	17	8039017	8049134	-0.0395467	0.0295355	0.183533	17977	0.797915	No
Brain-Amygdala	125	ALOX12B	ENSG00000179477.9	17	8072636	8087703	0.000918407	0.0114099	0.936002	17977	0.990436	No
Brain-Amygdala	125	ALOXE3	ENSG00000179148.9	17	8095900	8119047	0.007288	0.0133336	0.585844	17977	0.93888	No
Brain-Amygdala	125	HES7	ENSG00000179111.8	17	8120590	8124092	0.00487823	0.0146057	0.739063	17977	0.961857	No
Brain-Amygdala	125	PER1	ENSG00000179094.15	17	8140472	8156506	0.0100261	0.010356	0.335239	17977	0.880031	No
Brain-Amygdala	125	VAMP2	ENSG00000220205.8	17	8159149	8163546	0.0115248	0.00508223	0.0254376	17977	0.596209	No
Brain-Amygdala	125	TMEM107	ENSG00000179029.14	17	8173237	8176399	0.00610418	0.00497697	0.222812	17977	0.826975	No
Brain-Amygdala	125	BORCS6	ENSG00000196544.7	17	8188333	8190907	0.00865986	0.00436293	0.0498181	17977	0.672483	No
Brain-Amygdala	125	AURKB	ENSG00000178999.12	17	8204733	8210598	0.00767065	0.0330958	0.817176	17977	0.97146	No
Brain-Amygdala	125	LINC00324	ENSG00000178977.3	17	8220642	8224043	0.0232116	0.0122301	0.0605085	17977	0.696273	No
Brain-Amygdala	125	CTC1	ENSG00000178971.13	17	8224821	8248044	-0.00114014	0.00388535	0.769772	17977	0.967333	No
Brain-Amygdala	125	PFAS	ENSG00000178921.13	17	8247618	8270491	0.00109165	0.00436797	0.803146	17977	0.969697	No
Brain-Amygdala	125	RP11-849F2.9	ENSG00000269947.1	17	8277763	8278436	-0.00340773	0.0162119	0.833928	17977	0.974718	No
Brain-Amygdala	125	SLC25A35	ENSG00000125434.10	17	8287763	8295343	-0.00666323	0.00637042	0.298026	17977	0.868583	No
Brain-Amygdala	125	RANGRF	ENSG00000108961.13	17	8289644	8290058	0.00716405	0.0050761	0.161161	17977	0.789787	No
Brain-Amygdala	125	ARHGEF15	ENSG00000198844.10	17	8310241	8322516	0.0146323	0.0099603	0.144864	17977	0.777441	No
Brain-Amygdala	125	KRBA2	ENSG00000184619.3	17	8368637	8376711	0.00442046	0.00762611	0.563418	17977	0.935367	No
Brain-Amygdala	125	RPL26	ENSG00000161970.12	17	8377520	8383213	0.00123933	0.0045037	0.783728	17977	0.968256	No
Brain-Amygdala	125	NDEL1	ENSG00000166579.15	17	8413131	8490339	0.00719977	0.00485832	0.141407	17977	0.774854	No
Brain-Amygdala	125	MYH10	ENSG00000133026.12	17	8474205	8630761	0.00303043	0.0031424	0.33712	17977	0.880031	No
Brain-Amygdala	125	PIK3R6	ENSG00000276231.4	17	8802723	8867677	0.0214521	0.0120106	0.0770254	17977	0.720949	No
Brain-Amygdala	125	PIK3R5	ENSG00000141506.13	17	8878911	8965712	0.0141375	0.00853443	0.100659	17977	0.744847	No
Brain-Amygdala	125	NTN1	ENSG00000065320.8	17	9021542	9244000	-0.00466813	0.00777302	0.549455	17977	0.93264	No
Brain-Amygdala	125	STX8	ENSG00000170310.14	17	9250471	9576591	-0.00274361	0.00380568	0.472589	17977	0.916971	No
Brain-Amygdala	125	CFAP52	ENSG00000166596.14	17	9576627	9643459	0.0111194	0.0120991	0.360229	17977	0.887537	No
Brain-Amygdala	125	USP43	ENSG00000154914.16	17	9644698	9729691	-0.00744023	0.0100031	0.458693	17977	0.912647	No
Brain-Amygdala	125	DHRS7C	ENSG00000184544.11	17	9771434	9791297	0.00312955	0.0305039	0.918484	17977	0.98724	No
Brain-Amygdala	125	GLP2R	ENSG00000065325.12	17	9822206	9892102	0.0293105	0.0175801	0.0985013	17977	0.740507	No
Brain-Amygdala	125	RCVRN	ENSG00000109047.7	17	9896320	9905621	0.0318634	0.0228556	0.166283	17977	0.79203	No
Brain-Amygdala	125	GAS7	ENSG00000007237.18	17	9910609	10198551	0.0158045	0.00636506	0.0146421	17977	0.565324	No
Brain-Amygdala	125	MYH1	ENSG00000109061.9	17	10492307	10518543	-0.0308067	0.0399229	0.442086	17977	0.909728	No
Brain-Amygdala	125	MYH2	ENSG00000125414.18	17	10521148	10549957	0.0231061	0.0369979	0.533663	17977	0.92873	No
Brain-Amygdala	125	MYH3	ENSG00000109063.14	17	10628527	10657309	-0.00930431	0.00643332	0.151138	17977	0.782095	No
Brain-Amygdala	125	SCO1	ENSG00000133028.10	17	10672474	10698375	-0.00331749	0.00377972	0.382146	17977	0.893304	No
Brain-Amygdala	125	ADPRM	ENSG00000170222.11	17	10697594	10711233	0.00305224	0.0055346	0.582497	17977	0.938513	No
Brain-Amygdala	125	TMEM220	ENSG00000187824.8	17	10699015	10730316	-0.00661203	0.00664143	0.32179	17977	0.873786	No
Brain-Amygdala	125	CTC-297N7.9	ENSG00000264016.2	17	10741267	10769016	-2.73052e-05	0.016237	0.998661	17977	0.999824	No
Brain-Amygdala	125	LINC00675	ENSG00000263429.3	17	10794913	10804099	0.0185541	0.0245641	0.451771	17977	0.910938	No
Brain-Amygdala	125	PIRT	ENSG00000233670.6	17	10822475	10838445	0.00458979	0.0195051	0.814434	17977	0.971381	No
Brain-Amygdala	125	RP11-963H4.3	ENSG00000263508.5	17	10849541	10880895	-0.0089963	0.020169	0.6565	17977	0.95269	No
Brain-Amygdala	125	SHISA6	ENSG00000188803.14	17	11241263	11564063	0.0127618	0.00709432	0.0749673	17977	0.719037	No
Brain-Amygdala	125	RP11-680C21.1	ENSG00000264727.1	17	11288205	11290811	-0.0246243	0.0309632	0.428281	17977	0.908722	No
Brain-Amygdala	125	DNAH9	ENSG00000007174.17	17	11598431	11969748	0.00711932	0.00709975	0.318328	17977	0.873717	No
Brain-Amygdala	125	ZNF18	ENSG00000154957.13	17	11977595	11997510	0.00354041	0.00482989	0.465211	17977	0.915322	No
Brain-Amygdala	125	MAP2K4	ENSG00000065559.14	17	12020824	12143830	0.00468585	0.00406508	0.251699	17977	0.841824	No
Brain-Amygdala	125	MYOCD	ENSG00000141052.17	17	12665890	12768949	-0.0249292	0.020104	0.217789	17977	0.82157	No
Brain-Amygdala	125	ARHGAP44	ENSG00000006740.16	17	12789539	12991643	-0.00360718	0.00503734	0.475558	17977	0.91718	No
Brain-Amygdala	125	ELAC2	ENSG00000006744.18	17	12992391	13018187	-0.00130849	0.00343779	0.70427	17977	0.955987	No
Brain-Amygdala	125	COX10	ENSG00000006695.10	17	14069496	14208677	-0.00343957	0.0054683	0.53074	17977	0.928053	No
Brain-Amygdala	125	AC005224.2	ENSG00000231595.1	17	14210488	14217922	-0.0173401	0.0142314	0.22584	17977	0.829012	No
Brain-Amygdala	125	HS3ST3B1	ENSG00000125430.8	17	14301083	14349404	-0.0140179	0.0210538	0.507019	17977	0.924057	No
Brain-Amygdala	125	PMP22	ENSG00000109099.13	17	15229777	15265326	0.00242888	0.00586962	0.679877	17977	0.95313	No
Brain-Amygdala	125	TEKT3	ENSG00000125409.12	17	15303811	15341641	0.000417744	0.0114374	0.970935	17977	0.996837	No
Brain-Amygdala	125	CDRT4	ENSG00000239704.10	17	15436015	15475728	0.00456438	0.00454184	0.31727	17977	0.873717	No
Brain-Amygdala	125	TVP23C	ENSG00000175106.16	17	15502264	15563595	0.00835399	0.00682292	0.223594	17977	0.828088	No
Brain-Amygdala	125	CDRT1	ENSG00000241322.10	17	15565483	15619512	-0.0353062	0.0266731	0.188545	17977	0.802018	No
Brain-Amygdala	125	TRIM16	ENSG00000221926.11	17	15627960	15684311	0.0106402	0.00625274	0.0918309	17977	0.73817	No
Brain-Amygdala	125	ZNF286A	ENSG00000187607.15	17	15699577	15720787	-0.00377757	0.004782	0.431368	17977	0.909176	No
Brain-Amygdala	125	TBC1D26	ENSG00000214946.14	17	15732247	15746162	0.0107784	0.0163889	0.512219	17977	0.924863	No
Brain-Amygdala	125	CTD-3157E16.1	ENSG00000265519.1	17	15787787	15788205	-0.0103941	0.0118742	0.38342	17977	0.893304	No
Brain-Amygdala	125	CTD-3157E16.2	ENSG00000276855.1	17	15789016	15789705	-0.00175718	0.00727049	0.809503	17977	0.970912	No
Brain-Amygdala	125	ADORA2B	ENSG00000170425.3	17	15944917	15975746	-0.00126497	0.00949484	0.894274	17977	0.984161	No
Brain-Amygdala	125	ZSWIM7	ENSG00000214941.7	17	15976560	15993830	0.00859334	0.00488203	0.0813426	17977	0.726314	No
Brain-Amygdala	125	TTC19	ENSG00000011295.15	17	15999380	16045015	-0.00103995	0.00399545	0.795166	17977	0.968681	No
Brain-Amygdala	125	NCOR1	ENSG00000141027.20	17	16029157	16216091	0.00356394	0.00454622	0.434878	17977	0.909176	No
Brain-Amygdala	125	PIGL	ENSG00000108474.16	17	16217209	16351797	-0.000619523	0.00452062	0.891264	17977	0.983915	No
Brain-Amygdala	125	CENPV	ENSG00000166582.9	17	16342534	16353499	0.00607347	0.00605375	0.318087	17977	0.873717	No
Brain-Amygdala	125	UBB	ENSG00000170315.13	17	16380798	16382745	-0.000804213	0.00477742	0.866649	17977	0.978689	No
Brain-Amygdala	125	TRPV2	ENSG00000187688.14	17	16417562	16437003	-0.0114414	0.00948698	0.230578	17977	0.835033	No
Brain-Amygdala	125	LRRC75A	ENSG00000181350.11	17	16442029	16492153	0.00380815	0.006241	0.543085	17977	0.930466	No
Brain-Amygdala	125	ZNF287	ENSG00000141040.14	17	16551387	16569206	0.00175968	0.00650207	0.787214	17977	0.968497	No
Brain-Amygdala	125	ZNF624	ENSG00000197566.9	17	16620737	16653856	-0.0131169	0.0064503	0.0445707	17977	0.653074	No
Brain-Amygdala	125	CCDC144A	ENSG00000170160.17	17	16689537	16777881	0.0350559	0.022054	0.115002	17977	0.761594	No
Brain-Amygdala	125	RP11-219A15.5	ENSG00000283033.1	17	16861146	16864223	-0.0402353	0.0400127	0.316983	17977	0.873717	No
Brain-Amygdala	125	TNFRSF13B	ENSG00000240505.8	17	16932783	16972118	-0.0110985	0.0360586	0.758864	17977	0.965703	No
Brain-Amygdala	125	RP11-416I2.1	ENSG00000260328.1	17	17011914	17014990	0.00522371	0.0127876	0.683756	17977	0.954234	No
Brain-Amygdala	125	MPRIP	ENSG00000133030.20	17	17042545	17217679	0.00811047	0.00302592	0.00856543	17977	0.500513	No
Brain-Amygdala	125	PLD6	ENSG00000179598.5	17	17200995	17206315	0.00596385	0.00553914	0.284141	17977	0.860059	No
Brain-Amygdala	125	FLCN	ENSG00000154803.12	17	17212212	17237182	-3.3022e-05	0.00490588	0.994642	17977	0.999439	No
Brain-Amygdala	125	COPS3	ENSG00000141030.12	17	17246820	17281293	-0.00585496	0.00271267	0.0332215	17977	0.622821	No
Brain-Amygdala	125	NT5M	ENSG00000205309.13	17	17303335	17347663	-0.000181594	0.00396165	0.963528	17977	0.995184	No
Brain-Amygdala	125	MED9	ENSG00000141026.5	17	17476986	17493226	0.00147038	0.00407187	0.71876	17977	0.958188	No
Brain-Amygdala	125	RASD1	ENSG00000108551.4	17	17494437	17496395	-0.00184947	0.010313	0.858028	17977	0.976808	No
Brain-Amygdala	125	PEMT	ENSG00000133027.17	17	17505563	17591708	0.00322566	0.00425931	0.450587	17977	0.910938	No
Brain-Amygdala	125	RAI1	ENSG00000108557.18	17	17681473	17811011	0.000210508	0.00449452	0.962734	17977	0.995148	No
Brain-Amygdala	125	SREBF1	ENSG00000072310.16	17	17811454	17837002	-0.00910441	0.00682006	0.184837	17977	0.799717	No
Brain-Amygdala	125	TOM1L2	ENSG00000175662.17	17	17843511	17972422	0.00190623	0.00368529	0.606087	17977	0.942774	No
Brain-Amygdala	125	DRC3	ENSG00000171962.17	17	17972813	18016889	-0.00248632	0.00652148	0.703802	17977	0.955825	No
Brain-Amygdala	125	ATPAF2	ENSG00000171953.15	17	17977409	18039209	-0.00216725	0.00369899	0.559221	17977	0.933539	No
Brain-Amygdala	125	GID4	ENSG00000141034.9	17	18039292	18068404	-0.00344071	0.00287693	0.234457	17977	0.836957	No
Brain-Amygdala	125	DRG2	ENSG00000108591.9	17	18087886	18107333	-0.00531237	0.00355888	0.13857	17977	0.772656	No
Brain-Amygdala	125	MYO15A	ENSG00000091536.16	17	18118582	18179802	0.0018116	0.00941309	0.847764	17977	0.975413	No
Brain-Amygdala	125	ALKBH5	ENSG00000091542.8	17	18183078	18209954	0.00138242	0.0034209	0.686969	17977	0.954894	No
Brain-Amygdala	125	LLGL1	ENSG00000131899.10	17	18225587	18244835	0.0023715	0.00489123	0.628814	17977	0.948264	No
Brain-Amygdala	125	FLII	ENSG00000177731.15	17	18244876	18258916	-0.00125164	0.00319084	0.695675	17977	0.955583	No
Brain-Amygdala	125	MIEF2	ENSG00000177427.12	17	18260534	18266552	-0.00119737	0.00546949	0.827147	17977	0.972722	No
Brain-Amygdala	125	TOP3A	ENSG00000177302.14	17	18271428	18315007	-0.00273352	0.00382272	0.476182	17977	0.91718	No
Brain-Amygdala	125	SMCR8	ENSG00000176994.10	17	18315310	18327859	0.00055937	0.00385265	0.884844	17977	0.982268	No
Brain-Amygdala	125	SHMT1	ENSG00000176974.19	17	18328056	18363563	0.00146838	0.00662324	0.824985	17977	0.972617	No
Brain-Amygdala	125	LINC02076	ENSG00000220161.4	17	18411159	18414380	0.0265536	0.0173112	0.128121	17977	0.766931	No
Brain-Amygdala	125	FAM106A	ENSG00000213077.5	17	18524566	18526846	-0.0202102	0.034521	0.559529	17977	0.933545	No
Brain-Amygdala	125	ZNF286B	ENSG00000249459.8	17	18658429	18682259	0.00462281	0.00834031	0.580594	17977	0.938423	No
Brain-Amygdala	125	TRIM16L	ENSG00000108448.20	17	18697998	18736118	-0.00253188	0.00687119	0.713274	17977	0.957176	No
Brain-Amygdala	125	FBXW10	ENSG00000171931.12	17	18744024	18779349	-0.00575402	0.0203808	0.77826	17977	0.967333	No
Brain-Amygdala	125	TVP23B	ENSG00000171928.13	17	18780995	18806714	0.00295878	0.00433356	0.496291	17977	0.922177	No
Brain-Amygdala	125	CTD-2145A24.5	ENSG00000265478.2	17	18809956	18810940	-0.0211842	0.0201471	0.295501	17977	0.868038	No
Brain-Amygdala	125	PRPSAP2	ENSG00000141127.14	17	18856299	18931287	-0.0068	0.00303582	0.0272447	17977	0.603411	No
Brain-Amygdala	125	FAM83G	ENSG00000188522.14	17	18968789	19004804	-0.00918049	0.0139605	0.512258	17977	0.924863	No
Brain-Amygdala	125	GRAP	ENSG00000154016.13	17	19024215	19047637	-0.0131826	0.0148404	0.376455	17977	0.892147	No
Brain-Amygdala	125	EPN2	ENSG00000072134.15	17	19215615	19336715	-0.00115905	0.00408593	0.777234	17977	0.967333	No
Brain-Amygdala	125	B9D1	ENSG00000108641.14	17	19337554	19378182	0.0116778	0.00501511	0.0218382	17977	0.588001	No
Brain-Amygdala	125	MAPK7	ENSG00000166484.19	17	19377721	19383441	-0.00324902	0.00475991	0.496404	17977	0.922177	No
Brain-Amygdala	125	MFAP4	ENSG00000166482.11	17	19383545	19387240	0.0187075	0.0104233	0.0756232	17977	0.719037	No
Brain-Amygdala	125	RNF112	ENSG00000128482.15	17	19411125	19417276	0.00847676	0.00439788	0.0566764	17977	0.693649	No
Brain-Amygdala	125	AC004448.5	ENSG00000235979.8	17	19417804	19492991	0.00262579	0.0171025	0.878279	17977	0.981477	No
Brain-Amygdala	125	LINC02094	ENSG00000227078.1	17	19419035	19424357	-0.00343584	0.0272262	0.899823	17977	0.985207	No
Brain-Amygdala	125	SLC47A1	ENSG00000142494.13	17	19495385	19579034	0.0141061	0.0104939	0.18183	17977	0.79639	No
Brain-Amygdala	125	ALDH3A2	ENSG00000072210.18	17	19648136	19677598	0.00268015	0.0041587	0.520703	17977	0.927247	No
Brain-Amygdala	125	SLC47A2	ENSG00000180638.17	17	19678288	19718979	-0.00935611	0.0265162	0.724926	17977	0.959332	No
Brain-Amygdala	125	RP11-311F12.1	ENSG00000262681.2	17	19719059	19722428	0.0265126	0.0228461	0.248534	17977	0.841824	No
Brain-Amygdala	125	ALDH3A1	ENSG00000108602.17	17	19737984	19748943	-0.000308299	0.0211931	0.988422	17977	0.99937	No
Brain-Amygdala	125	ULK2	ENSG00000083290.19	17	19770830	19867936	0.00704588	0.00383392	0.0689782	17977	0.711754	No
Brain-Amygdala	125	RP11-78O7.2	ENSG00000270091.1	17	19896590	19897287	-0.00483103	0.00832107	0.562793	17977	0.935367	No
Brain-Amygdala	125	AKAP10	ENSG00000108599.14	17	19904302	19978343	-0.00299094	0.00371357	0.42244	17977	0.905582	No
Brain-Amygdala	125	SPECC1	ENSG00000128487.16	17	20009344	20319026	0.00903943	0.00346888	0.0105215	17977	0.531468	No
Brain-Amygdala	125	AC008088.4	ENSG00000260907.1	17	20530042	20530881	0.0262912	0.0302775	0.387227	17977	0.893304	No
Brain-Amygdala	125	RP11-283C24.1	ENSG00000264215.1	17	20788071	20789216	-0.0173906	0.0206107	0.400754	17977	0.899876	No
Brain-Amygdala	125	CCDC144NL	ENSG00000205212.3	17	20836447	20896140	-0.0183467	0.0303513	0.546854	17977	0.931349	No
Brain-Amygdala	125	USP22	ENSG00000124422.11	17	20999593	21043760	0.00583595	0.00314615	0.0664634	17977	0.710806	No
Brain-Amygdala	125	LINC01563	ENSG00000236819.1	17	21075556	21090615	0.0101657	0.00766705	0.18781	17977	0.802018	No
Brain-Amygdala	125	DHRS7B	ENSG00000109016.17	17	21123364	21193265	-0.000918703	0.00426968	0.830061	17977	0.973788	No
Brain-Amygdala	125	TMEM11	ENSG00000178307.9	17	21197280	21214624	0.00476485	0.00325328	0.146068	17977	0.779186	No
Brain-Amygdala	125	NATD1	ENSG00000274180.1	17	21238870	21253410	0.0019971	0.00456888	0.662947	17977	0.95269	No
Brain-Amygdala	125	MAP2K3	ENSG00000034152.18	17	21284672	21315240	0.0047246	0.0058206	0.418833	17977	0.904449	No
Brain-Amygdala	125	KCNJ12	ENSG00000184185.9	17	21376197	21419872	0.00483996	0.00900168	0.591962	17977	0.939659	No
Brain-Amygdala	125	RP11-728E14.3	ENSG00000265043.1	17	21456513	21460215	0.0236895	0.0254236	0.353624	17977	0.884609	No
Brain-Amygdala	125	C17orf51	ENSG00000212719.10	17	21524790	21551680	-7.42425e-05	0.00462156	0.987214	17977	0.99937	No
Brain-Amygdala	125	MTRNR2L1	ENSG00000256618.2	17	22523111	22524562	0.0350107	0.0250604	0.165401	17977	0.79203	No
Brain-Amygdala	125	WSB1	ENSG00000109046.14	17	27294076	27315926	-0.00884494	0.00491879	0.0750758	17977	0.719037	No
Brain-Amygdala	125	RP11-173M1.4	ENSG00000266313.1	17	27333256	27348491	0.00387414	0.0204101	0.849828	17977	0.975866	No
Brain-Amygdala	125	KSR1	ENSG00000141068.13	17	27456714	27625888	0.00181977	0.00426541	0.670537	17977	0.953024	No
Brain-Amygdala	125	LGALS9	ENSG00000168961.16	17	27629798	27649560	0.00527383	0.00758637	0.488513	17977	0.920619	No
Brain-Amygdala	125	NOS2	ENSG00000007171.16	17	27756766	27800499	-0.0231281	0.012494	0.0670147	17977	0.711043	No
Brain-Amygdala	125	LYRM9	ENSG00000232859.9	17	27878314	27893383	0.00389945	0.00564091	0.490945	17977	0.921583	No
Brain-Amygdala	125	LINC01992	ENSG00000260019.1	17	27929548	27974223	-0.0266124	0.0228132	0.246091	17977	0.841729	No
Brain-Amygdala	125	NLK	ENSG00000087095.12	17	28041737	28196381	0.00484255	0.00431082	0.263901	17977	0.849446	No
Brain-Amygdala	125	CTD-2008P7.1	ENSG00000260777.1	17	28263634	28266369	-0.0331156	0.0260967	0.207317	17977	0.816153	No
Brain-Amygdala	125	TMEM97	ENSG00000109084.13	17	28319095	28328324	0.0114079	0.00585484	0.0540805	17977	0.684728	No
Brain-Amygdala	125	IFT20	ENSG00000109083.13	17	28328686	28335489	0.00137998	0.00439699	0.754272	17977	0.965248	No
Brain-Amygdala	125	TNFAIP1	ENSG00000109079.9	17	28335602	28347009	-0.0026656	0.0031235	0.395416	17977	0.896357	No
Brain-Amygdala	125	POLDIP2	ENSG00000004142.11	17	28347177	28357522	0.00116429	0.00296446	0.695315	17977	0.955583	No
Brain-Amygdala	125	TMEM199	ENSG00000244045.12	17	28357581	28363683	0.00204374	0.00417546	0.625553	17977	0.948264	No
Brain-Amygdala	125	SARM1	ENSG00000004139.13	17	28365116	28404049	-0.00255274	0.0039359	0.518054	17977	0.926811	No
Brain-Amygdala	125	VTN	ENSG00000109072.13	17	28367276	28373091	0.00471468	0.00793284	0.553599	17977	0.933304	No
Brain-Amygdala	125	SLC46A1	ENSG00000076351.12	17	28394756	28407197	0.00201679	0.0045518	0.65864	17977	0.95269	No
Brain-Amygdala	125	RP11-192H23.4	ENSG00000258472.8	17	28455752	28605215	0.00893468	0.0069908	0.2041	17977	0.814141	No
Brain-Amygdala	125	UNC119	ENSG00000109103.11	17	28546707	28552668	-0.00149119	0.00362133	0.681357	17977	0.953359	No
Brain-Amygdala	125	PIGS	ENSG00000087111.20	17	28553383	28571872	-0.00306427	0.00388694	0.432302	17977	0.909176	No
Brain-Amygdala	125	ALDOC	ENSG00000109107.13	17	28573115	28577264	0.0140817	0.00599166	0.020668	17977	0.588001	No
Brain-Amygdala	125	SPAG5	ENSG00000076382.16	17	28577574	28598635	0.00192777	0.00597185	0.747495	17977	0.964111	No
Brain-Amygdala	125	SGK494	ENSG00000167524.14	17	28609998	28614200	0.0137681	0.00779852	0.0804471	17977	0.725223	No
Brain-Amygdala	125	KIAA0100	ENSG00000007202.14	17	28614440	28645454	-0.00355033	0.00284504	0.214896	17977	0.82051	No
Brain-Amygdala	125	SDF2	ENSG00000132581.9	17	28648356	28662090	0.0014022	0.00354493	0.693255	17977	0.955573	No
Brain-Amygdala	125	SUPT6H	ENSG00000109111.14	17	28662190	28702684	0.00468038	0.00328188	0.156856	17977	0.785604	No
Brain-Amygdala	125	PROCA1	ENSG00000167525.13	17	28703197	28711854	0.000137214	0.00669041	0.983677	17977	0.998879	No
Brain-Amygdala	125	RAB34	ENSG00000109113.18	17	28714281	28718429	0.00363975	0.00462355	0.432961	17977	0.909176	No
Brain-Amygdala	125	RPL23A	ENSG00000198242.13	17	28719393	28724347	0.00201485	0.00469871	0.668957	17977	0.952994	No
Brain-Amygdala	125	TLCD1	ENSG00000160606.10	17	28724360	28727935	0.00805755	0.00694264	0.248492	17977	0.841824	No
Brain-Amygdala	125	NEK8	ENSG00000160602.13	17	28725897	28743455	-0.0123069	0.00671216	0.0696129	17977	0.712741	No
Brain-Amygdala	125	TRAF4	ENSG00000076604.14	17	28743984	28750958	-0.00252734	0.00536088	0.638322	17977	0.951068	No
Brain-Amygdala	125	FAM222B	ENSG00000173065.13	17	28755978	28842839	0.000125246	0.00334258	0.970183	17977	0.996837	No
Brain-Amygdala	125	ERAL1	ENSG00000132591.11	17	28854938	28861067	0.00186019	0.0026317	0.481263	17977	0.917802	No
Brain-Amygdala	125	FLOT2	ENSG00000132589.15	17	28879335	28897679	-0.00151742	0.00364619	0.678154	17977	0.953024	No
Brain-Amygdala	125	DHRS13	ENSG00000167536.13	17	28898884	28903071	-0.00973605	0.0079106	0.221216	17977	0.825404	No
Brain-Amygdala	125	PHF12	ENSG00000109118.13	17	28905250	28951771	-0.000134438	0.00253282	0.957772	17977	0.994525	No
Brain-Amygdala	125	PIPOX	ENSG00000179761.11	17	28950683	29057220	0.0168118	0.00728119	0.0229444	17977	0.591295	No
Brain-Amygdala	125	SEZ6	ENSG00000063015.19	17	28954901	29006440	0.00530448	0.00751345	0.481783	17977	0.917802	No
Brain-Amygdala	125	MYO18A	ENSG00000196535.15	17	29071124	29180412	0.00177358	0.00447526	0.692697	17977	0.95554	No
Brain-Amygdala	125	TIAF1	ENSG00000221995.5	17	29074915	29078857	-0.00496954	0.00706483	0.483381	17977	0.918675	No
Brain-Amygdala	125	NUFIP2	ENSG00000108256.8	17	29255836	29294118	0.00226449	0.00317448	0.477247	17977	0.917197	No
Brain-Amygdala	125	TAOK1	ENSG00000160551.11	17	29390464	29551904	0.00194505	0.00284948	0.496394	17977	0.922177	No
Brain-Amygdala	125	ABHD15	ENSG00000168792.4	17	29560700	29567137	-0.000790576	0.00621223	0.898982	17977	0.984998	No
Brain-Amygdala	125	TP53I13	ENSG00000167543.15	17	29566052	29573157	0.00170446	0.00488659	0.727948	17977	0.959878	No
Brain-Amygdala	125	GIT1	ENSG00000108262.15	17	29573469	29594054	-0.00146142	0.0040889	0.721515	17977	0.958563	No
Brain-Amygdala	125	ANKRD13B	ENSG00000198720.12	17	29589769	29614755	0.00673375	0.00370721	0.0722189	17977	0.716145	No
Brain-Amygdala	125	CORO6	ENSG00000167549.18	17	29614762	29622907	0.00741535	0.00571245	0.197151	17977	0.80972	No
Brain-Amygdala	125	SSH2	ENSG00000141298.17	17	29625938	29930276	-0.00654957	0.0037722	0.0855056	17977	0.728441	No
Brain-Amygdala	125	EFCAB5	ENSG00000176927.15	17	29929200	30108452	0.0072503	0.0122977	0.556773	17977	0.933304	No
Brain-Amygdala	125	NSRP1	ENSG00000126653.17	17	30115521	30186475	0.00561301	0.00504935	0.268885	17977	0.854334	No
Brain-Amygdala	125	SLC6A4	ENSG00000108576.9	17	30194319	30236002	0.016349	0.0157352	0.301234	17977	0.870484	No
Brain-Amygdala	125	BLMH	ENSG00000108578.14	17	30248195	30292042	0.00039832	0.00387596	0.918348	17977	0.987165	No
Brain-Amygdala	125	CPD	ENSG00000108582.11	17	30378905	30469989	0.00200454	0.00459892	0.663842	17977	0.95269	No
Brain-Amygdala	125	GOSR1	ENSG00000108587.15	17	30477362	30527592	-0.00283416	0.00300938	0.348511	17977	0.883382	No
Brain-Amygdala	125	TBC1D29	ENSG00000266733.5	17	30557112	30563493	-0.0126254	0.0215034	0.558399	17977	0.933433	No
Brain-Amygdala	125	CTD-2349P21.5	ENSG00000263603.1	17	30729469	30731202	-0.00010088	0.0247418	0.996755	17977	0.999824	No
Brain-Amygdala	125	CRLF3	ENSG00000176390.11	17	30769388	30824776	-0.000101535	0.00453355	0.982175	17977	0.998879	No
Brain-Amygdala	125	CTD-2349P21.9	ENSG00000266490.1	17	30792372	30792833	-0.00360427	0.00986398	0.715564	17977	0.957725	No
Brain-Amygdala	125	ATAD5	ENSG00000176208.8	17	30831970	30895869	-0.0133968	0.00713253	0.0631737	17977	0.698447	No
Brain-Amygdala	125	TEFM	ENSG00000172171.10	17	30897336	30906820	-0.00221696	0.00526297	0.67446	17977	0.953024	No
Brain-Amygdala	125	ADAP2	ENSG00000184060.10	17	30921680	30959322	0.00798204	0.00682382	0.244809	17977	0.841729	No
Brain-Amygdala	125	RP11-848P1.3	ENSG00000265743.1	17	30964935	30965500	-0.0104741	0.0154275	0.498709	17977	0.92285	No
Brain-Amygdala	125	RNF135	ENSG00000181481.13	17	30968785	30999911	0.00436047	0.00406316	0.285702	17977	0.861177	No
Brain-Amygdala	125	NF1	ENSG00000196712.17	17	31094927	31382116	0.00373525	0.00240769	0.123877	17977	0.766303	No
Brain-Amygdala	125	OMG	ENSG00000126861.4	17	31272013	31297411	-0.0104191	0.00621744	0.0968131	17977	0.740507	No
Brain-Amygdala	125	EVI2B	ENSG00000185862.6	17	31303766	31314112	-0.00102862	0.0081673	0.900022	17977	0.985222	No
Brain-Amygdala	125	EVI2A	ENSG00000126860.11	17	31317560	31321884	-0.00971493	0.00725899	0.183735	17977	0.798021	No
Brain-Amygdala	125	RAB11FIP4	ENSG00000131242.17	17	31391624	31538217	0.0277183	0.00734431	0.000268616	17977	0.280996	No
Brain-Amygdala	125	COPRS	ENSG00000172301.10	17	31851864	31859337	0.00628946	0.00368825	0.0911584	17977	0.736473	No
Brain-Amygdala	125	UTP6	ENSG00000108651.9	17	31860899	31901765	0.00233543	0.00338384	0.491639	17977	0.921604	No
Brain-Amygdala	125	CTC-542B22.2	ENSG00000263990.1	17	31873926	31886666	-0.00961067	0.0110929	0.388297	17977	0.893752	No
Brain-Amygdala	125	SUZ12	ENSG00000178691.10	17	31937018	32001045	-0.000719491	0.00342441	0.833999	17977	0.974718	No
Brain-Amygdala	125	LRRC37B	ENSG00000185158.12	17	32007872	32053504	0.00385404	0.00441647	0.384883	17977	0.893304	No
Brain-Amygdala	125	CTD-2095E4.5	ENSG00000277511.1	17	32127595	32128454	0.000317854	0.00931264	0.972838	17977	0.997167	No
Brain-Amygdala	125	RHOT1	ENSG00000126858.16	17	32142714	32253374	-0.00107555	0.00290396	0.711863	17977	0.956941	No
Brain-Amygdala	125	RHBDL3	ENSG00000141314.12	17	32266176	32324564	0.0037201	0.00646338	0.566164	17977	0.935721	No
Brain-Amygdala	125	C17orf75	ENSG00000108666.9	17	32324662	32350023	6.80455e-05	0.00359979	0.984955	17977	0.999257	No
Brain-Amygdala	125	ZNF207	ENSG00000010244.18	17	32350203	32381886	0.00148157	0.00275456	0.591832	17977	0.939659	No
Brain-Amygdala	125	RP11-227G15.10	ENSG00000274341.1	17	32408013	32408309	-0.010441	0.0159188	0.513359	17977	0.925202	No
Brain-Amygdala	125	RP11-227G15.11	ENSG00000278668.1	17	32410159	32410746	-0.0257753	0.0149346	0.0873675	17977	0.729293	No
Brain-Amygdala	125	RP11-227G15.9	ENSG00000264083.1	17	32430967	32432841	-0.00431793	0.0289529	0.881738	17977	0.981885	No
Brain-Amygdala	125	PSMD11	ENSG00000108671.9	17	32446945	32483318	-0.00263867	0.00302488	0.38506	17977	0.893304	No
Brain-Amygdala	125	CDK5R1	ENSG00000176749.8	17	32486619	32491256	0.00644533	0.00381072	0.0937902	17977	0.740507	No
Brain-Amygdala	125	MYO1D	ENSG00000176658.16	17	32492522	32877177	-0.00201087	0.00559112	0.719843	17977	0.958445	No
Brain-Amygdala	125	AC084809.3	ENSG00000236377.1	17	32905662	32906584	-0.0079812	0.0262314	0.761543	17977	0.965703	No
Brain-Amygdala	125	TMEM98	ENSG00000006042.11	17	32927910	32945106	0.00731141	0.00748424	0.330904	17977	0.87913	No
Brain-Amygdala	125	ASIC2	ENSG00000108684.14	17	33013087	34174964	-0.00886701	0.00739833	0.233467	17977	0.836562	No
Brain-Amygdala	125	CTC-304I17.6	ENSG00000279668.2	17	33827728	34079100	0.00989993	0.0138309	0.475745	17977	0.91718	No
Brain-Amygdala	125	CTC-304I17.5	ENSG00000263571.2	17	34155566	34165679	-0.0135258	0.0157013	0.390997	17977	0.894939	No
Brain-Amygdala	125	CCL2	ENSG00000108691.9	17	34255218	34257203	0.0426804	0.0186557	0.0241928	17977	0.591295	No
Brain-Amygdala	125	CCL8	ENSG00000108700.4	17	34319036	34321402	0.0241547	0.0434428	0.57941	17977	0.938423	No
Brain-Amygdala	125	C17orf102	ENSG00000197322.3	17	34574123	34579369	0.00744947	0.0116298	0.523239	17977	0.927572	No
Brain-Amygdala	125	TMEM132E	ENSG00000181291.6	17	34580749	34639318	0.0101257	0.00830248	0.225401	17977	0.828878	No
Brain-Amygdala	125	CCT6B	ENSG00000132141.13	17	34927859	34961509	0.00920426	0.00819765	0.264136	17977	0.849446	No
Brain-Amygdala	125	ZNF830	ENSG00000198783.5	17	34961530	34963775	-0.00231843	0.00456924	0.612959	17977	0.945121	No
Brain-Amygdala	125	LIG3	ENSG00000005156.11	17	34980494	35005989	0.00418847	0.00431047	0.333478	17977	0.880031	No
Brain-Amygdala	125	RFFL	ENSG00000092871.16	17	35009744	35089319	-0.00404884	0.00428054	0.346428	17977	0.88168	No
Brain-Amygdala	125	RP5-837J1.4	ENSG00000267457.1	17	35073831	35074374	-0.0464945	0.0259335	0.0759347	17977	0.719037	No
Brain-Amygdala	125	RAD51D	ENSG00000185379.20	17	35092208	35121522	0.0053041	0.00299488	0.0795095	17977	0.723236	No
Brain-Amygdala	125	NLE1	ENSG00000073536.17	17	35128753	35142315	-0.00394015	0.00390575	0.315432	17977	0.872523	No
Brain-Amygdala	125	SLFN5	ENSG00000166750.9	17	35243036	35273655	0.0119744	0.0103997	0.252223	17977	0.841824	No
Brain-Amygdala	125	RP11-47L3.1	ENSG00000267364.1	17	35313502	35324900	-0.0410818	0.0243554	0.0946758	17977	0.740507	No
Brain-Amygdala	125	SLFN11	ENSG00000172716.16	17	35350305	35373701	0.00145139	0.00858758	0.86612	17977	0.978337	No
Brain-Amygdala	125	RP11-686D22.4	ENSG00000267547.1	17	35403837	35404373	-0.0176767	0.0253111	0.486515	17977	0.919624	No
Brain-Amygdala	125	SLFN12	ENSG00000172123.12	17	35411060	35433283	-0.00947823	0.011184	0.398692	17977	0.898657	No
Brain-Amygdala	125	SLFN13	ENSG00000154760.13	17	35435096	35448837	-0.00785769	0.0128731	0.542944	17977	0.930466	No
Brain-Amygdala	125	SLFN12L	ENSG00000205045.8	17	35473689	35537861	0.000159886	0.0242682	0.994756	17977	0.999439	No
Brain-Amygdala	125	LINC02001	ENSG00000267321.2	17	35568109	35574794	0.00651045	0.00465735	0.16515	17977	0.79203	No
Brain-Amygdala	125	PEX12	ENSG00000108733.9	17	35574844	35578863	-0.000849226	0.00485669	0.861535	17977	0.977928	No
Brain-Amygdala	125	AP2B1	ENSG00000006125.17	17	35586899	35726409	0.00202891	0.00338615	0.550369	17977	0.933131	No
Brain-Amygdala	125	RASL10B	ENSG00000270885.1	17	35731649	35743521	-0.00253764	0.00797289	0.750915	17977	0.96486	No
Brain-Amygdala	125	GAS2L2	ENSG00000270765.5	17	35744511	35752878	0.00110525	0.0101053	0.91312	17977	0.986754	No
Brain-Amygdala	125	MMP28	ENSG00000271447.5	17	35756249	35795707	0.0131767	0.00729893	0.0739496	17977	0.717814	No
Brain-Amygdala	125	C17orf50	ENSG00000270806.1	17	35760897	35765079	0.0114147	0.0149108	0.445707	17977	0.910882	No
Brain-Amygdala	125	TAF15	ENSG00000270647.5	17	35809455	35864615	0.00715015	0.00460495	0.12356	17977	0.766218	No
Brain-Amygdala	125	CCL5	ENSG00000271503.5	17	35871491	35880793	0.00725881	0.0189251	0.7021	17977	0.955613	No
Brain-Amygdala	125	RDM1	ENSG00000278023.5	17	35918066	35930773	-0.0032812	0.0234958	0.889209	17977	0.983426	No
Brain-Amygdala	125	CCL14	ENSG00000276409.4	17	35983291	35986533	-0.0252279	0.0271714	0.355332	17977	0.885456	No
Brain-Amygdala	125	CCL3	ENSG00000277632.1	17	36088256	36090141	-0.00782864	0.0318376	0.806254	17977	0.970129	No
Brain-Amygdala	125	CCL4	ENSG00000275302.1	17	36103590	36105621	0.00671691	0.0244524	0.784102	17977	0.968318	No
Brain-Amygdala	125	CCL3L3	ENSG00000276085.1	17	36194869	36196758	-0.00189471	0.0447343	0.966298	17977	0.995481	No
Brain-Amygdala	125	CCL4L2	ENSG00000276070.4	17	36210924	36212878	0.0671374	0.0445335	0.134725	17977	0.76986	No
Brain-Amygdala	125	ZNHIT3	ENSG00000273611.4	17	36486629	36499310	-0.00391361	0.00332879	0.242431	17977	0.840664	No
Brain-Amygdala	125	MYO19	ENSG00000278259.4	17	36495824	36543435	-0.000800337	0.00383239	0.834989	17977	0.974718	No
Brain-Amygdala	125	PIGW	ENSG00000277161.1	17	36537094	36539310	-0.00569573	0.00579585	0.328046	17977	0.877663	No
Brain-Amygdala	125	GGNBP2	ENSG00000278311.4	17	36544888	36589848	0.00227672	0.00338965	0.503298	17977	0.923103	No
Brain-Amygdala	125	DHRS11	ENSG00000278535.4	17	36591798	36600806	-0.00176112	0.00551785	0.750245	17977	0.964662	No
Brain-Amygdala	125	MRM1	ENSG00000278619.4	17	36601572	36608971	-0.0090502	0.00597971	0.133219	17977	0.76986	No
Brain-Amygdala	125	CTB-75G16.3	ENSG00000275720.1	17	36634069	36634698	0.00443392	0.0161326	0.783988	17977	0.968312	No
Brain-Amygdala	125	AATF	ENSG00000275700.4	17	36948875	37056871	-0.00078854	0.00526872	0.881322	17977	0.981874	No
Brain-Amygdala	125	ACACA	ENSG00000278540.4	17	37084988	37406818	0.00279797	0.00369058	0.450098	17977	0.910938	No
Brain-Amygdala	125	TADA2A	ENSG00000276234.4	17	37406874	37479730	0.00304012	0.00414286	0.464725	17977	0.915145	No
Brain-Amygdala	125	DUSP14	ENSG00000276023.4	17	37489831	37513501	0.00716844	0.00624277	0.253514	17977	0.842545	No
Brain-Amygdala	125	SYNRG	ENSG00000275066.4	17	37514797	37609496	0.00139301	0.00291491	0.633739	17977	0.949865	No
Brain-Amygdala	125	DDX52	ENSG00000278053.4	17	37610169	37642308	-0.0033787	0.00346287	0.331502	17977	0.87913	No
Brain-Amygdala	125	HNF1B	ENSG00000275410.4	17	37686432	37745247	0.0230556	0.0227058	0.312291	17977	0.871643	No
Brain-Amygdala	125	TBC1D3L	ENSG00000274512.5	17	37977972	37989048	0.00740746	0.0452416	0.870264	17977	0.979396	No
Brain-Amygdala	125	TBC1D3D	ENSG00000274419.6	17	38003976	38014902	-0.0102099	0.0595785	0.86427	17977	0.978285	No
Brain-Amygdala	125	MRPL45	ENSG00000278845.4	17	38297023	38323218	0.000695251	0.00347386	0.841768	17977	0.975135	No
Brain-Amygdala	125	GPR179	ENSG00000277399.4	17	38325530	38343810	-0.0147925	0.0110202	0.182448	17977	0.796856	No
Brain-Amygdala	125	SOCS7	ENSG00000274211.4	17	38352228	38405593	0.00388062	0.00408212	0.344014	17977	0.88071	No
Brain-Amygdala	125	ARHGAP23	ENSG00000275832.4	17	38419280	38512392	4.09209e-05	0.00432474	0.992469	17977	0.999411	No
Brain-Amygdala	125	SRCIN1	ENSG00000277363.4	17	38530016	38605930	0.00996582	0.00472333	0.0372886	17977	0.635049	No
Brain-Amygdala	125	EPOP	ENSG00000273604.1	17	38671703	38675421	-0.00137836	0.00901057	0.87872	17977	0.981477	No
Brain-Amygdala	125	CTB-58E17.1	ENSG00000277969.1	17	38702452	38704747	0.00248654	0.00725021	0.732326	17977	0.96067	No
Brain-Amygdala	125	MLLT6	ENSG00000275023.4	17	38705542	38729803	0.00247781	0.00334583	0.460641	17977	0.913048	No
Brain-Amygdala	125	CISD3	ENSG00000277972.1	17	38730235	38733896	0.00694224	0.00359006	0.0558897	17977	0.691799	No
Brain-Amygdala	125	PCGF2	ENSG00000277258.4	17	38735045	38748378	0.00449859	0.00467975	0.338659	17977	0.880031	No
Brain-Amygdala	125	PSMB3	ENSG00000277791.4	17	38752736	38764231	0.00156348	0.00351842	0.657707	17977	0.95269	No
Brain-Amygdala	125	PIP4K2B	ENSG00000276293.4	17	38765689	38800126	0.0027307	0.00270296	0.314737	17977	0.872523	No
Brain-Amygdala	125	CWC25	ENSG00000273559.4	17	38800434	38825481	-0.00340116	0.00428658	0.429343	17977	0.908722	No
Brain-Amygdala	125	RPL23	ENSG00000125691.12	17	38847865	38853843	0.00277163	0.00392036	0.481173	17977	0.917802	No
Brain-Amygdala	125	LASP1	ENSG00000002834.17	17	38869859	38921770	0.000545713	0.00360504	0.879976	17977	0.981633	No
Brain-Amygdala	125	LINC00672	ENSG00000263874.2	17	38925168	38929384	0.00311342	0.0042415	0.464593	17977	0.915119	No
Brain-Amygdala	125	RP1-56K13.5	ENSG00000266588.1	17	39003248	39013032	-0.0232174	0.0244633	0.344807	17977	0.880858	No
Brain-Amygdala	125	PLXDC1	ENSG00000161381.13	17	39063303	39154394	0.00349618	0.00693437	0.615211	17977	0.946031	No
Brain-Amygdala	125	ARL5C	ENSG00000141748.12	17	39156894	39164289	0.0288439	0.0265102	0.279122	17977	0.859369	No
Brain-Amygdala	125	CACNB1	ENSG00000067191.15	17	39173563	39197703	0.00239233	0.00458566	0.603	17977	0.942766	No
Brain-Amygdala	125	RPL19	ENSG00000108298.9	17	39200283	39204727	0.00440473	0.00359478	0.223252	17977	0.827334	No
Brain-Amygdala	125	STAC2	ENSG00000141750.6	17	39210536	39225872	-0.0149147	0.0108303	0.171457	17977	0.794851	No
Brain-Amygdala	125	FBXL20	ENSG00000108306.11	17	39252644	39402523	-0.000904974	0.00316041	0.775187	17977	0.967333	No
Brain-Amygdala	125	MED1	ENSG00000125686.11	17	39404285	39451286	0.0013697	0.00296683	0.645291	17977	0.951669	No
Brain-Amygdala	125	CDK12	ENSG00000167258.13	17	39461511	39564907	-0.00331145	0.00298355	0.269627	17977	0.855609	No
Brain-Amygdala	125	RP11-390P24.1	ENSG00000273576.1	17	39566915	39567559	0.00756523	0.00479276	0.117523	17977	0.763175	No
Brain-Amygdala	125	NEUROD2	ENSG00000171532.4	17	39604780	39607943	-0.00420365	0.0112752	0.710047	17977	0.956941	No
Brain-Amygdala	125	AC087491.2	ENSG00000214546.3	17	39619613	39622513	0.0613079	0.027062	0.0255771	17977	0.596346	No
Brain-Amygdala	125	PPP1R1B	ENSG00000131771.13	17	39626740	39636626	0.0191159	0.00747812	0.0120402	17977	0.553147	No
Brain-Amygdala	125	STARD3	ENSG00000131748.15	17	39637065	39663484	-0.00219978	0.0040374	0.587034	17977	0.939131	No
Brain-Amygdala	125	TCAP	ENSG00000173991.5	17	39664187	39666555	-0.000293173	0.00795617	0.970677	17977	0.996837	No
Brain-Amygdala	125	PNMT	ENSG00000141744.3	17	39667981	39670475	-0.00105517	0.00946214	0.911425	17977	0.986588	No
Brain-Amygdala	125	PGAP3	ENSG00000161395.13	17	39671122	39696797	0.00493312	0.00377118	0.193747	17977	0.808971	No
Brain-Amygdala	125	ERBB2	ENSG00000141736.13	17	39688108	39730353	0.00926324	0.00579382	0.112925	17977	0.759612	No
Brain-Amygdala	125	MIEN1	ENSG00000141741.11	17	39729156	39730787	0.00616412	0.00310256	0.0496019	17977	0.672469	No
Brain-Amygdala	125	GSDMB	ENSG00000073605.18	17	39904595	39918650	-0.00306768	0.00669146	0.647597	17977	0.952385	No
Brain-Amygdala	125	ORMDL3	ENSG00000172057.9	17	39921041	39927601	0.00668711	0.00388766	0.0884202	17977	0.730511	No
Brain-Amygdala	125	RP11-387H17.4	ENSG00000264968.1	17	39927742	39939601	-0.00521246	0.0190652	0.785092	17977	0.968492	No
Brain-Amygdala	125	PSMD3	ENSG00000108344.14	17	39980797	39997960	0.000859829	0.00315772	0.785941	17977	0.968497	No
Brain-Amygdala	125	CSF3	ENSG00000108342.12	17	40015361	40017813	0.00446008	0.0391387	0.909495	17977	0.986201	No
Brain-Amygdala	125	MED24	ENSG00000008838.19	17	40019097	40061215	0.000405164	0.00333462	0.90353	17977	0.985907	No
Brain-Amygdala	125	THRA	ENSG00000126351.12	17	40058290	40093867	0.0124291	0.00459732	0.00802684	17977	0.499479	No
Brain-Amygdala	125	NR1D1	ENSG00000126368.5	17	40092787	40100725	0.00990463	0.0106174	0.353069	17977	0.884262	No
Brain-Amygdala	125	MSL1	ENSG00000188895.11	17	40122298	40136916	0.00749529	0.00292412	0.0118139	17977	0.553147	No
Brain-Amygdala	125	CASC3	ENSG00000108349.16	17	40140323	40172183	0.00811452	0.00532059	0.130295	17977	0.769656	No
Brain-Amygdala	125	RAPGEFL1	ENSG00000108352.11	17	40177010	40195656	0.00380433	0.00391003	0.332849	17977	0.879686	No
Brain-Amygdala	125	WIPF2	ENSG00000171475.13	17	40219304	40284136	0.00380723	0.00355255	0.286364	17977	0.862383	No
Brain-Amygdala	125	CDC6	ENSG00000094804.9	17	40287633	40304657	-0.00605348	0.00953001	0.526706	17977	0.928053	No
Brain-Amygdala	125	RARA	ENSG00000131759.17	17	40309192	40357643	-0.00554413	0.00571933	0.334633	17977	0.880031	No
Brain-Amygdala	125	TOP2A	ENSG00000131747.14	17	40388516	40417950	0.0188368	0.0298119	0.528881	17977	0.928053	No
Brain-Amygdala	125	IGFBP4	ENSG00000141753.6	17	40443461	40457731	0.0100571	0.00820203	0.222929	17977	0.826975	No
Brain-Amygdala	125	CCR7	ENSG00000126353.3	17	40553769	40565472	0.00714888	0.0198816	0.719903	17977	0.958445	No
Brain-Amygdala	125	SMARCE1	ENSG00000073584.18	17	40624962	40648299	0.00291429	0.00256667	0.258829	17977	0.84738	No
Brain-Amygdala	125	KRT222	ENSG00000213424.8	17	40654665	40665181	0.00410171	0.00561491	0.466741	17977	0.916706	No
Brain-Amygdala	125	KRT10	ENSG00000186395.7	17	40818117	40822595	0.0137108	0.00719387	0.0594514	17977	0.696026	No
Brain-Amygdala	125	TMEM99	ENSG00000167920.8	17	40819162	40836274	0.00414489	0.00595137	0.487709	17977	0.920087	No
Brain-Amygdala	125	KRT33B	ENSG00000131738.10	17	41363494	41369800	-0.00519775	0.0343633	0.880067	17977	0.981633	No
Brain-Amygdala	125	KRT31	ENSG00000094796.4	17	41393724	41397592	0.0352148	0.0365585	0.33768	17977	0.880031	No
Brain-Amygdala	125	KRT13	ENSG00000171401.14	17	41500981	41505705	0.00657913	0.048309	0.891938	17977	0.983915	No
Brain-Amygdala	125	KRT15	ENSG00000171346.15	17	41513743	41522529	-0.0534141	0.029413	0.0722788	17977	0.716145	No
Brain-Amygdala	125	KRT19	ENSG00000171345.13	17	41523617	41528308	-0.0115264	0.0194145	0.554014	17977	0.933304	No
Brain-Amygdala	125	KRT14	ENSG00000186847.5	17	41582279	41586921	-0.00429349	0.0302454	0.887392	17977	0.983053	No
Brain-Amygdala	125	KRT16	ENSG00000186832.8	17	41609778	41615899	-0.0251169	0.0322208	0.437458	17977	0.909176	No
Brain-Amygdala	125	KRT17	ENSG00000128422.15	17	41619437	41624842	0.00988905	0.0231015	0.669494	17977	0.953024	No
Brain-Amygdala	125	EIF1	ENSG00000173812.10	17	41688887	41692668	0.00909126	0.00306571	0.00375619	17977	0.450255	No
Brain-Amygdala	125	GAST	ENSG00000184502.3	17	41712326	41715969	-0.063493	0.0317253	0.0479866	17977	0.665439	No
Brain-Amygdala	125	HAP1	ENSG00000173805.15	17	41717742	41734644	-0.0249576	0.010189	0.0159942	17977	0.566353	No
Brain-Amygdala	125	JUP	ENSG00000173801.16	17	41754604	41786931	-0.000471308	0.00688294	0.94554	17977	0.99164	No
Brain-Amygdala	125	P3H4	ENSG00000141696.12	17	41801947	41812604	-0.00252919	0.00533391	0.63638	17977	0.950649	No
Brain-Amygdala	125	FKBP10	ENSG00000141756.18	17	41812680	41823217	-0.00810035	0.00493282	0.103612	17977	0.747469	No
Brain-Amygdala	125	NT5C3B	ENSG00000141698.16	17	41825200	41836263	0.00316254	0.00359907	0.381604	17977	0.892981	No
Brain-Amygdala	125	KLHL10	ENSG00000161594.6	17	41835685	41848384	-0.010964	0.0197147	0.579325	17977	0.938423	No
Brain-Amygdala	125	KLHL11	ENSG00000178502.5	17	41853545	41865431	-0.0121953	0.0116951	0.299495	17977	0.869291	No
Brain-Amygdala	125	ACLY	ENSG00000131473.16	17	41866908	41930542	-0.00411046	0.00388912	0.293024	17977	0.867541	No
Brain-Amygdala	125	TTC25	ENSG00000204815.9	17	41930635	41965651	-0.00945673	0.00689415	0.173136	17977	0.794851	No
Brain-Amygdala	125	CNP	ENSG00000173786.16	17	41966741	41977731	-0.00190655	0.00364742	0.602298	17977	0.942766	No
Brain-Amygdala	125	DNAJC7	ENSG00000168259.14	17	41981855	42021376	0.00592142	0.00370579	0.113132	17977	0.759735	No
Brain-Amygdala	125	NKIRAS2	ENSG00000168256.17	17	42011382	42025575	0.00331487	0.00337852	0.328812	17977	0.878354	No
Brain-Amygdala	125	ZNF385C	ENSG00000187595.15	17	42025645	42098479	0.00455458	0.00874934	0.603789	17977	0.942766	No
Brain-Amygdala	125	CTD-2132N18.2	ENSG00000267221.2	17	42038232	42050614	-0.00873313	0.00594226	0.144701	17977	0.777441	No
Brain-Amygdala	125	DHX58	ENSG00000108771.12	17	42101404	42112733	-0.00496657	0.00567416	0.38345	17977	0.893304	No
Brain-Amygdala	125	KAT2A	ENSG00000108773.10	17	42113108	42121358	0.000601929	0.00433564	0.889853	17977	0.983602	No
Brain-Amygdala	125	HSPB9	ENSG00000260325.1	17	42121431	42123352	-0.000718344	0.0188188	0.969625	17977	0.996737	No
Brain-Amygdala	125	RAB5C	ENSG00000108774.14	17	42124976	42154998	0.00250972	0.00299266	0.403623	17977	0.900368	No
Brain-Amygdala	125	KCNH4	ENSG00000089558.8	17	42156891	42181278	0.0247008	0.0176377	0.164382	17977	0.79203	No
Brain-Amygdala	125	HCRT	ENSG00000161610.1	17	42184060	42185452	0.0102256	0.030102	0.734776	17977	0.960939	No
Brain-Amygdala	125	GHDC	ENSG00000167925.15	17	42188799	42194532	-0.00452242	0.00383296	0.240768	17977	0.839887	No
Brain-Amygdala	125	STAT5B	ENSG00000173757.9	17	42199168	42276707	-0.00089784	0.0021268	0.673791	17977	0.953024	No
Brain-Amygdala	125	STAT5A	ENSG00000126561.16	17	42287547	42311943	-0.00233917	0.00508481	0.646464	17977	0.951981	No
Brain-Amygdala	125	STAT3	ENSG00000168610.14	17	42313324	42388568	-0.00441897	0.00357216	0.218878	17977	0.82197	No
Brain-Amygdala	125	PTRF	ENSG00000177469.12	17	42402452	42423517	0.0151256	0.00630957	0.0183206	17977	0.584094	No
Brain-Amygdala	125	ATP6V0A1	ENSG00000033627.16	17	42458844	42522611	0.00493981	0.0026335	0.0635205	17977	0.69927	No
Brain-Amygdala	125	NAGLU	ENSG00000108784.9	17	42536172	42544449	-0.00688063	0.00459263	0.137142	17977	0.770287	No
Brain-Amygdala	125	HSD17B1	ENSG00000108786.10	17	42549214	42555213	0.00164726	0.00628927	0.79391	17977	0.968681	No
Brain-Amygdala	125	COASY	ENSG00000068120.14	17	42561467	42566275	0.00156996	0.0029894	0.600591	17977	0.942063	No
Brain-Amygdala	125	MLX	ENSG00000108788.11	17	42567068	42573239	0.00194232	0.00355838	0.586354	17977	0.939003	No
Brain-Amygdala	125	PSMC3IP	ENSG00000131470.14	17	42573311	42577831	0.0151096	0.00638253	0.0197846	17977	0.585945	No
Brain-Amygdala	125	FAM134C	ENSG00000141699.10	17	42579513	42609675	-0.00385617	0.00315615	0.224574	17977	0.828649	No
Brain-Amygdala	125	TUBG1	ENSG00000131462.7	17	42609728	42615234	-0.00251893	0.00454648	0.580753	17977	0.938423	No
Brain-Amygdala	125	TUBG2	ENSG00000037042.8	17	42659305	42667006	0.0015562	0.00448181	0.729129	17977	0.959979	No
Brain-Amygdala	125	PLEKHH3	ENSG00000068137.14	17	42667914	42676994	0.0102659	0.0051771	0.0500362	17977	0.673231	No
Brain-Amygdala	125	CCR10	ENSG00000184451.5	17	42678889	42683820	0.00120112	0.00815615	0.88321	17977	0.982268	No
Brain-Amygdala	125	CNTNAP1	ENSG00000108797.11	17	42683918	42699814	0.00282726	0.00547417	0.606631	17977	0.942774	No
Brain-Amygdala	125	EZH1	ENSG00000108799.12	17	42700275	42745049	0.00271943	0.00267661	0.312011	17977	0.871642	No
Brain-Amygdala	125	CTD-3193K9.11	ENSG00000273650.1	17	42751289	42751717	-0.000282988	0.0127625	0.982353	17977	0.998879	No
Brain-Amygdala	125	RAMP2-AS1	ENSG00000197291.8	17	42753914	42761193	0.00790254	0.0077252	0.308726	17977	0.870663	No
Brain-Amygdala	125	RAMP2	ENSG00000131477.10	17	42761258	42763041	0.0145234	0.00809311	0.0756599	17977	0.719037	No
Brain-Amygdala	125	VPS25	ENSG00000131475.6	17	42773436	42779599	-0.00174491	0.00325469	0.593031	17977	0.939761	No
Brain-Amygdala	125	WNK4	ENSG00000126562.16	17	42780678	42796936	0.00546939	0.0118973	0.646688	17977	0.952052	No
Brain-Amygdala	125	COA3	ENSG00000183978.7	17	42795383	42798704	0.00437436	0.00327415	0.184485	17977	0.79941	No
Brain-Amygdala	125	CNTD1	ENSG00000176563.9	17	42798792	42811587	-0.00159965	0.00739241	0.829111	17977	0.973542	No
Brain-Amygdala	125	BECN1	ENSG00000126581.12	17	42811655	42833141	0.0038909	0.00406579	0.340816	17977	0.880031	No
Brain-Amygdala	125	PSME3	ENSG00000131467.10	17	42824385	42843758	-0.00144276	0.00263203	0.584773	17977	0.938866	No
Brain-Amygdala	125	AOC2	ENSG00000131480.8	17	42844600	42850707	0.00752244	0.00883982	0.396759	17977	0.897062	No
Brain-Amygdala	125	AOC3	ENSG00000131471.6	17	42851184	42858130	0.00986488	0.0133778	0.462552	17977	0.914372	No
Brain-Amygdala	125	LINC00671	ENSG00000213373.7	17	42874670	42898704	0.0362457	0.0267873	0.178988	17977	0.795189	No
Brain-Amygdala	125	AARSD1	ENSG00000266967.6	17	42950526	42964498	-0.000362429	0.00332255	0.91335	17977	0.986754	No
Brain-Amygdala	125	PTGES3L	ENSG00000267060.5	17	42968088	42980433	0.000937736	0.00899287	0.917153	17977	0.98699	No
Brain-Amygdala	125	RUNDC1	ENSG00000198863.7	17	42980565	42993690	0.000993164	0.00381285	0.795015	17977	0.968681	No
Brain-Amygdala	125	RPL27	ENSG00000131469.12	17	42998273	43002959	0.000523776	0.00384732	0.891976	17977	0.983915	No
Brain-Amygdala	125	IFI35	ENSG00000068079.7	17	43006725	43014456	-0.00689536	0.0084051	0.413895	17977	0.902757	No
Brain-Amygdala	125	VAT1	ENSG00000108828.15	17	43014605	43025123	0.00477235	0.00452644	0.2942	17977	0.867541	No
Brain-Amygdala	125	RND2	ENSG00000108830.9	17	43025241	43032036	0.00246628	0.00584766	0.674083	17977	0.953024	No
Brain-Amygdala	125	BRCA1	ENSG00000012048.20	17	43044295	43125483	-0.0043232	0.00623989	0.489974	17977	0.920788	No
Brain-Amygdala	125	RP11-242D8.1	ENSG00000267002.2	17	43148368	43171037	-9.47412e-05	0.00398416	0.981075	17977	0.998879	No
Brain-Amygdala	125	NBR1	ENSG00000188554.13	17	43171202	43211689	0.00673599	0.00309377	0.0317434	17977	0.616673	No
Brain-Amygdala	125	TMEM106A	ENSG00000184988.8	17	43211835	43220041	-0.00370738	0.00848034	0.6629	17977	0.95269	No
Brain-Amygdala	125	LINC00854	ENSG00000236383.8	17	43216941	43305397	0.0114249	0.0171885	0.507737	17977	0.924064	No
Brain-Amygdala	125	LINC00910	ENSG00000188825.13	17	43369845	43389199	-0.00150718	0.00790554	0.849177	17977	0.975757	No
Brain-Amygdala	125	ARL4D	ENSG00000175906.4	17	43398959	43401137	0.00230823	0.00969709	0.812329	17977	0.971089	No
Brain-Amygdala	125	DHX8	ENSG00000067596.10	17	43483865	43544463	-0.00405671	0.00359241	0.261418	17977	0.849446	No
Brain-Amygdala	125	ETV4	ENSG00000175832.12	17	43527844	43579620	0.0221101	0.0145257	0.131038	17977	0.76986	No
Brain-Amygdala	125	CTC-501O10.1	ENSG00000267440.1	17	43680273	43705884	-0.0102281	0.030452	0.737648	17977	0.961357	No
Brain-Amygdala	125	DUSP3	ENSG00000108861.8	17	43766121	43778988	0.00518284	0.00382626	0.178527	17977	0.795189	No
Brain-Amygdala	125	MPP3	ENSG00000161647.18	17	43800799	43833170	0.00458514	0.00631962	0.469765	17977	0.916878	No
Brain-Amygdala	125	CD300LG	ENSG00000161649.12	17	43847148	43863629	0.011413	0.0234629	0.627697	17977	0.948264	No
Brain-Amygdala	125	MPP2	ENSG00000108852.14	17	43875357	43909711	0.000762855	0.00387338	0.844256	17977	0.975135	No
Brain-Amygdala	125	LINC01976	ENSG00000261514.1	17	43938363	43938959	-0.0207395	0.0186976	0.269924	17977	0.855732	No
Brain-Amygdala	125	PYY	ENSG00000131096.10	17	43952738	44004469	0.0496518	0.0250055	0.0497317	17977	0.672483	No
Brain-Amygdala	125	NAGS	ENSG00000161653.10	17	44004546	44009060	0.00899044	0.0160802	0.577307	17977	0.938062	No
Brain-Amygdala	125	TMEM101	ENSG00000091947.9	17	44011188	44023946	0.000424913	0.00374199	0.909813	17977	0.986201	No
Brain-Amygdala	125	LSM12	ENSG00000161654.9	17	44034635	44067619	-0.00215774	0.00467629	0.645469	17977	0.951669	No
Brain-Amygdala	125	G6PC3	ENSG00000141349.8	17	44070735	44076344	-0.00325934	0.00348254	0.351509	17977	0.884262	No
Brain-Amygdala	125	HDAC5	ENSG00000108840.15	17	44076746	44123702	-0.00410508	0.00471728	0.386202	17977	0.893304	No
Brain-Amygdala	125	C17orf53	ENSG00000125319.14	17	44141906	44162476	-0.00145483	0.0118274	0.902343	17977	0.985804	No
Brain-Amygdala	125	ASB16	ENSG00000161664.6	17	44170447	44179083	-0.00936893	0.0111686	0.403487	17977	0.900368	No
Brain-Amygdala	125	TMUB2	ENSG00000168591.15	17	44186970	44191731	-0.00271143	0.00278332	0.332254	17977	0.87913	No
Brain-Amygdala	125	ATXN7L3	ENSG00000087152.15	17	44191805	44200113	-0.00648556	0.00385982	0.095934	17977	0.740507	No
Brain-Amygdala	125	UBTF	ENSG00000108312.14	17	44205033	44221626	0.00146087	0.00345048	0.672899	17977	0.953024	No
Brain-Amygdala	125	SLC4A1	ENSG00000004939.13	17	44248385	44268141	0.044146	0.0332295	0.186944	17977	0.802018	No
Brain-Amygdala	125	RUNDC3A	ENSG00000108309.13	17	44308559	44318671	-0.000511814	0.00408376	0.900507	17977	0.985476	No
Brain-Amygdala	125	SLC25A39	ENSG00000013306.15	17	44319625	44324870	0.00114945	0.00349057	0.742596	17977	0.9629	No
Brain-Amygdala	125	GRN	ENSG00000030582.17	17	44345086	44353102	-0.00140885	0.00414026	0.734338	17977	0.960684	No
Brain-Amygdala	125	FAM171A2	ENSG00000161682.14	17	44353215	44363875	0.000971905	0.00510876	0.849493	17977	0.975772	No
Brain-Amygdala	125	ITGA2B	ENSG00000005961.17	17	44372180	44389505	0.00618702	0.00772644	0.425114	17977	0.906786	No
Brain-Amygdala	125	GPATCH8	ENSG00000186566.12	17	44397416	44503404	0.00465048	0.00481856	0.336746	17977	0.880031	No
Brain-Amygdala	125	FZD2	ENSG00000180340.6	17	44557459	44559570	0.0151444	0.0152066	0.321627	17977	0.873786	No
Brain-Amygdala	125	MEIOC	ENSG00000180336.17	17	44656404	44689857	-0.00401236	0.012603	0.750852	17977	0.96486	No
Brain-Amygdala	125	CCDC43	ENSG00000180329.13	17	44673069	44689612	0.00415705	0.00300609	0.169694	17977	0.794851	No
Brain-Amygdala	125	DBF4B	ENSG00000161692.17	17	44708608	44752264	0.00775017	0.00847225	0.362448	17977	0.887537	No
Brain-Amygdala	125	ADAM11	ENSG00000073670.13	17	44759031	44781846	0.00108131	0.00624752	0.86293	17977	0.978285	No
Brain-Amygdala	125	CTC-296K1.3	ENSG00000267505.1	17	44793199	44794474	-0.00137868	0.0283644	0.961328	17977	0.995148	No
Brain-Amygdala	125	GJC1	ENSG00000182963.9	17	44798448	44830816	-0.00851779	0.00984875	0.389125	17977	0.893752	No
Brain-Amygdala	125	HIGD1B	ENSG00000131097.6	17	44846353	44849388	-0.0113459	0.00772988	0.145207	17977	0.777564	No
Brain-Amygdala	125	EFTUD2	ENSG00000108883.12	17	44849943	44899662	0.000677734	0.00316874	0.831063	17977	0.973976	No
Brain-Amygdala	125	GFAP	ENSG00000131095.12	17	44905391	44916937	0.00833605	0.0141599	0.557345	17977	0.933304	No
Brain-Amygdala	125	KIF18B	ENSG00000186185.13	17	44924709	44947711	-0.0326394	0.0188925	0.0870506	17977	0.729293	No
Brain-Amygdala	125	CTD-2534I21.8	ENSG00000267334.1	17	44947912	44948939	-0.0106507	0.0277209	0.701613	17977	0.955613	No
Brain-Amygdala	125	C1QL1	ENSG00000131094.3	17	44959693	44968071	0.00778048	0.00775979	0.318371	17977	0.873717	No
Brain-Amygdala	125	DCAKD	ENSG00000172992.11	17	45023340	45061109	0.0129856	0.00421213	0.00263069	17977	0.444232	No
Brain-Amygdala	125	NMT1	ENSG00000136448.11	17	45051662	45108966	-0.0046359	0.00297472	0.122198	17977	0.764327	No
Brain-Amygdala	125	PLCD3	ENSG00000161714.11	17	45109017	45133354	0.0123572	0.00738412	0.097266	17977	0.740507	No
Brain-Amygdala	125	ACBD4	ENSG00000181513.14	17	45132600	45144181	0.00403868	0.00416893	0.334936	17977	0.880031	No
Brain-Amygdala	125	AC142472.6	ENSG00000276728.1	17	45146730	45148470	-0.00333783	0.00799466	0.677176	17977	0.953024	No
Brain-Amygdala	125	HEXIM1	ENSG00000186834.3	17	45148502	45152101	-0.00499896	0.00515198	0.334171	17977	0.880031	No
Brain-Amygdala	125	HEXIM2	ENSG00000168517.10	17	45160700	45162859	-0.00937017	0.00719683	0.195825	17977	0.808971	No
Brain-Amygdala	125	FMNL1	ENSG00000184922.13	17	45222223	45247266	-0.00451638	0.0063473	0.478355	17977	0.91729	No
Brain-Amygdala	125	MAP3K14	ENSG00000006062.14	17	45263392	45317040	0.00938671	0.00709766	0.188928	17977	0.802374	No
Brain-Amygdala	125	ARHGAP27	ENSG00000159314.11	17	45393902	45434421	0.00715992	0.00550055	0.195932	17977	0.808971	No
Brain-Amygdala	125	PLEKHM1	ENSG00000225190.10	17	45435900	45490749	0.00117792	0.00377021	0.755346	17977	0.965324	No
Brain-Amygdala	125	RP11-798G7.6	ENSG00000267198.1	17	45545804	45563230	0.0217297	0.0281767	0.442357	17977	0.909929	No
Brain-Amygdala	125	CRHR1	ENSG00000120088.14	17	45784280	45835828	0.0140453	0.00883204	0.11484	17977	0.761594	No
Brain-Amygdala	125	SPPL2C	ENSG00000185294.6	17	45844835	45847072	0.00915237	0.0231106	0.692906	17977	0.95554	No
Brain-Amygdala	125	MAPT	ENSG00000186868.15	17	45894382	46028334	0.0109422	0.00398611	0.00713921	17977	0.48068	No
Brain-Amygdala	125	STH	ENSG00000256762.1	17	45999250	45999694	0.00584431	0.028525	0.838067	17977	0.974952	No
Brain-Amygdala	125	KANSL1	ENSG00000120071.13	17	46029916	46225389	-0.00567673	0.00339966	0.0979968	17977	0.740507	No
Brain-Amygdala	125	ARL17B	ENSG00000228696.8	17	46274784	46361797	0.00430271	0.0236064	0.85573	17977	0.976156	No
Brain-Amygdala	125	LRRC37A	ENSG00000176681.14	17	46292733	46337794	0.0345143	0.0250093	0.170558	17977	0.794851	No
Brain-Amygdala	125	LRRC37A2	ENSG00000238083.7	17	46511511	46553449	0.0295997	0.0187642	0.117757	17977	0.763175	No
Brain-Amygdala	125	ARL17A	ENSG00000185829.17	17	46516702	46579682	-0.0086079	0.0151368	0.570816	17977	0.937301	No
Brain-Amygdala	125	NSF	ENSG00000073969.18	17	46590669	46757464	0.00316634	0.00374613	0.399942	17977	0.899394	No
Brain-Amygdala	125	WNT3	ENSG00000108379.9	17	46762506	46833058	0.0083938	0.0118238	0.479365	17977	0.917802	No
Brain-Amygdala	125	WNT9B	ENSG00000158955.10	17	46833201	46886730	0.00256327	0.0274528	0.925791	17977	0.988516	No
Brain-Amygdala	125	GOSR2	ENSG00000108433.16	17	46923075	46975524	0.00118406	0.00276304	0.669156	17977	0.953024	No
Brain-Amygdala	125	RPRML	ENSG00000179673.4	17	46978156	46979248	0.0168941	0.012978	0.195908	17977	0.808971	No
Brain-Amygdala	125	CDC27	ENSG00000004897.11	17	47117703	47189422	-0.00360256	0.00304027	0.238765	17977	0.838335	No
Brain-Amygdala	125	MYL4	ENSG00000198336.9	17	47200446	47223679	-0.00840173	0.0278726	0.763691	17977	0.965703	No
Brain-Amygdala	125	ITGB3	ENSG00000259207.7	17	47253846	47311816	0.012752	0.0152146	0.40389	17977	0.900368	No
Brain-Amygdala	125	EFCAB13	ENSG00000178852.15	17	47323290	47441312	-0.0079971	0.0127543	0.53204	17977	0.928053	No
Brain-Amygdala	125	NPEPPS	ENSG00000141279.15	17	47522942	47623276	0.000546529	0.00319442	0.86449	17977	0.978285	No
Brain-Amygdala	125	KPNB1	ENSG00000108424.9	17	47649476	47685505	-0.00107582	0.00249569	0.667317	17977	0.952831	No
Brain-Amygdala	125	TBKBP1	ENSG00000198933.9	17	47694081	47712050	-0.00566523	0.00440878	0.201678	17977	0.813019	No
Brain-Amygdala	125	TBX21	ENSG00000073861.2	17	47733244	47746119	0.00659214	0.0283357	0.816499	17977	0.971381	No
Brain-Amygdala	125	OSBPL7	ENSG00000006025.11	17	47807372	47821834	-0.00441935	0.00350631	0.210373	17977	0.81788	No
Brain-Amygdala	125	MRPL10	ENSG00000159111.12	17	47823272	47831534	0.000288895	0.00280107	0.918054	17977	0.987165	No
Brain-Amygdala	125	LRRC46	ENSG00000141294.9	17	47831627	47837691	-0.0162713	0.00973965	0.0978313	17977	0.740507	No
Brain-Amygdala	125	SCRN2	ENSG00000141295.13	17	47837714	47841333	-0.00189124	0.00435446	0.664963	17977	0.95269	No
Brain-Amygdala	125	SP6	ENSG00000189120.4	17	47844908	47855874	0.0266938	0.0225878	0.240014	17977	0.839839	No
Brain-Amygdala	125	SP2	ENSG00000167182.13	17	47896150	47928957	0.00478551	0.00362279	0.189447	17977	0.802652	No
Brain-Amygdala	125	PNPO	ENSG00000108439.9	17	47941506	47948288	0.00684907	0.00462058	0.141314	17977	0.774854	No
Brain-Amygdala	125	PRR15L	ENSG00000167183.2	17	47951967	47957878	-0.013418	0.0308017	0.664022	17977	0.95269	No
Brain-Amygdala	125	CDK5RAP3	ENSG00000108465.14	17	47967810	47981772	0.000364854	0.00428617	0.932328	17977	0.9892	No
Brain-Amygdala	125	COPZ2	ENSG00000005243.9	17	48026167	48038030	0.00539308	0.00651313	0.409567	17977	0.901983	No
Brain-Amygdala	125	NFE2L1	ENSG00000082641.15	17	48048329	48061487	0.00644276	0.00434785	0.141439	17977	0.774854	No
Brain-Amygdala	125	RP5-890E16.5	ENSG00000278765.1	17	48066704	48067293	1.61793e-05	0.0172889	0.999255	17977	0.999824	No
Brain-Amygdala	125	CBX1	ENSG00000108468.14	17	48070052	48101521	0.00741174	0.00311884	0.0193284	17977	0.58516	No
Brain-Amygdala	125	SNX11	ENSG00000002919.14	17	48103357	48123074	0.00684351	0.00341546	0.0477297	17977	0.664843	No
Brain-Amygdala	125	SKAP1	ENSG00000141293.15	17	48133440	48430275	0.0184638	0.0293545	0.530747	17977	0.928053	No
Brain-Amygdala	125	HOXB2	ENSG00000173917.10	17	48540894	48544989	0.0433625	0.028569	0.132125	17977	0.76986	No
Brain-Amygdala	125	HOXB7	ENSG00000260027.4	17	48607227	48633572	0.0174803	0.0321015	0.587253	17977	0.939131	No
Brain-Amygdala	125	TTLL6	ENSG00000170703.15	17	48762235	48817214	0.0202736	0.0137106	0.142278	17977	0.775072	No
Brain-Amygdala	125	CALCOCO2	ENSG00000136436.14	17	48830988	48866522	-0.00294329	0.00380257	0.440688	17977	0.909176	No
Brain-Amygdala	125	ATP5G1	ENSG00000159199.13	17	48892765	48895871	0.00751181	0.0044208	0.0923004	17977	0.739058	No
Brain-Amygdala	125	UBE2Z	ENSG00000159202.17	17	48908369	48929056	0.00062482	0.00303514	0.837305	17977	0.974718	No
Brain-Amygdala	125	SNF8	ENSG00000159210.9	17	48929316	48945117	0.00476399	0.00295307	0.109754	17977	0.757405	No
Brain-Amygdala	125	GNGT2	ENSG00000167083.6	17	49202791	49209400	-0.0294079	0.0136697	0.0337886	17977	0.622992	No
Brain-Amygdala	125	ABI3	ENSG00000108798.8	17	49210227	49223225	-0.00786744	0.0086616	0.365834	17977	0.887653	No
Brain-Amygdala	125	PHOSPHO1	ENSG00000173868.11	17	49223362	49230766	0.0270829	0.0132113	0.0429067	17977	0.646132	No
Brain-Amygdala	125	ZNF652	ENSG00000198740.8	17	49289206	49362116	-0.00470844	0.00391356	0.231692	17977	0.835115	No
Brain-Amygdala	125	RP11-1079K10.3	ENSG00000248714.6	17	49361165	49369998	-0.0195513	0.0172932	0.260857	17977	0.848425	No
Brain-Amygdala	125	PHB	ENSG00000167085.11	17	49404049	49414905	-0.00265399	0.00337495	0.433451	17977	0.909176	No
Brain-Amygdala	125	NGFR	ENSG00000064300.8	17	49502063	49515017	-0.0129167	0.0156118	0.409942	17977	0.901983	No
Brain-Amygdala	125	NXPH3	ENSG00000182575.7	17	49575858	49582290	0.0192335	0.0111538	0.0876377	17977	0.729293	No
Brain-Amygdala	125	SPOP	ENSG00000121067.17	17	49598884	49678234	-0.000492325	0.00380728	0.897363	17977	0.984625	No
Brain-Amygdala	125	SLC35B1	ENSG00000121073.13	17	49700943	49709014	-3.42574e-06	0.00300933	0.999094	17977	0.999824	No
Brain-Amygdala	125	FAM117A	ENSG00000121104.7	17	49710332	49789180	0.00615846	0.00690122	0.374273	17977	0.891284	No
Brain-Amygdala	125	KAT7	ENSG00000136504.11	17	49789312	49835030	0.00482677	0.00333814	0.151229	17977	0.782095	No
Brain-Amygdala	125	DLX4	ENSG00000108813.10	17	49968970	49974959	0.0407413	0.029342	0.167981	17977	0.793327	No
Brain-Amygdala	125	RP11-1094H24.4	ENSG00000246640.1	17	50050349	50055739	0.00183354	0.0241102	0.939528	17977	0.991607	No
Brain-Amygdala	125	ITGA3	ENSG00000005884.17	17	50055968	50090481	-0.000454502	0.00519586	0.930465	17977	0.989047	No
Brain-Amygdala	125	PDK2	ENSG00000005882.11	17	50094737	50110039	0.0113065	0.0049289	0.0238252	17977	0.591295	No
Brain-Amygdala	125	SAMD14	ENSG00000167100.14	17	50112153	50129882	-0.00420615	0.00550115	0.446262	17977	0.910882	No
Brain-Amygdala	125	PPP1R9B	ENSG00000108819.10	17	50133735	50150630	-0.00289358	0.00460197	0.530892	17977	0.928053	No
Brain-Amygdala	125	SGCA	ENSG00000108823.15	17	50165985	50175931	0.0105983	0.0173522	0.542693	17977	0.930466	No
Brain-Amygdala	125	COL1A1	ENSG00000108821.13	17	50183289	50201632	0.0114807	0.0163018	0.482861	17977	0.918366	No
Brain-Amygdala	125	TMEM92	ENSG00000167105.7	17	50271406	50281485	-0.0369384	0.0298233	0.218319	17977	0.821635	No
Brain-Amygdala	125	XYLT2	ENSG00000015532.9	17	50346092	50361151	-0.000996094	0.00364555	0.785219	17977	0.968497	No
Brain-Amygdala	125	MRPL27	ENSG00000108826.15	17	50367857	50373214	0.00108625	0.00330772	0.743277	17977	0.963019	No
Brain-Amygdala	125	EME1	ENSG00000154920.14	17	50373220	50381237	-0.0180986	0.0167417	0.2822	17977	0.860059	No
Brain-Amygdala	125	LRRC59	ENSG00000108829.9	17	50375059	50397239	0.00169384	0.00300303	0.57395	17977	0.93778	No
Brain-Amygdala	125	ACSF2	ENSG00000167107.12	17	50426158	50474845	0.0077191	0.00455553	0.0932021	17977	0.740507	No
Brain-Amygdala	125	CHAD	ENSG00000136457.9	17	50464496	50468966	-0.0177836	0.0110604	0.110926	17977	0.758185	No
Brain-Amygdala	125	RSAD1	ENSG00000136444.9	17	50478800	50485975	-0.00164012	0.00315406	0.604177	17977	0.942766	No
Brain-Amygdala	125	MYCBPAP	ENSG00000136449.13	17	50508384	50531501	0.00097878	0.0096087	0.919063	17977	0.987508	No
Brain-Amygdala	125	EPN3	ENSG00000049283.17	17	50532543	50543750	-0.00616667	0.0176504	0.727518	17977	0.959846	No
Brain-Amygdala	125	SPATA20	ENSG00000006282.20	17	50546306	50555852	-0.00398978	0.00722796	0.582149	17977	0.938423	No
Brain-Amygdala	125	CACNA1G	ENSG00000006283.17	17	50561068	50627474	-0.0139864	0.00836275	0.0974685	17977	0.740507	No
Brain-Amygdala	125	ABCC3	ENSG00000108846.15	17	50634777	50692252	0.000723166	0.0226272	0.974566	17977	0.99761	No
Brain-Amygdala	125	ANKRD40	ENSG00000154945.6	17	50693190	50707924	0.0140599	0.00630384	0.0278923	17977	0.603411	No
Brain-Amygdala	125	LUC7L3	ENSG00000108848.15	17	50719544	50756213	-0.00222788	0.00640903	0.728839	17977	0.959878	No
Brain-Amygdala	125	WFIKKN2	ENSG00000173714.7	17	50834650	50842348	-0.0136197	0.0215107	0.528033	17977	0.928053	No
Brain-Amygdala	125	TOB1	ENSG00000141232.4	17	50862223	50867495	0.00961684	0.00834939	0.252069	17977	0.841824	No
Brain-Amygdala	125	RP11-700H6.4	ENSG00000262006.1	17	50909738	50910232	0.0013269	0.0202175	0.947799	17977	0.991764	No
Brain-Amygdala	125	SPAG9	ENSG00000008294.20	17	50962174	51120865	0.00362366	0.00362539	0.319885	17977	0.873717	No
Brain-Amygdala	125	NME1	ENSG00000239672.7	17	51153536	51162428	-0.00562869	0.00521203	0.28269	17977	0.860059	No
Brain-Amygdala	125	NME2	ENSG00000243678.11	17	51165435	51171747	0.00345547	0.00349583	0.325247	17977	0.877025	No
Brain-Amygdala	125	MBTD1	ENSG00000011258.15	17	51177425	51260066	-0.0150385	0.00318543	7.4259e-06	17977	0.0967423	No
Brain-Amygdala	125	UTP18	ENSG00000011260.13	17	51260528	51297936	0.0033856	0.00417033	0.418761	17977	0.904449	No
Brain-Amygdala	125	LINC02072	ENSG00000225860.2	17	51336715	51342571	-0.0209461	0.0313776	0.505915	17977	0.92341	No
Brain-Amygdala	125	LINC02073	ENSG00000267452.1	17	51435427	51445802	-0.00450438	0.0192529	0.815482	17977	0.971381	No
Brain-Amygdala	125	CA10	ENSG00000154975.13	17	51630313	52160017	0.00675612	0.00567246	0.236376	17977	0.837453	No
Brain-Amygdala	125	TOM1L1	ENSG00000141198.14	17	54899387	54960627	-0.00235684	0.00633124	0.710467	17977	0.956941	No
Brain-Amygdala	125	COX11	ENSG00000166260.10	17	54951902	54968764	0.00354796	0.00435355	0.416978	17977	0.903867	No
Brain-Amygdala	125	STXBP4	ENSG00000166263.13	17	54968786	55173632	-0.00734041	0.00513715	0.156062	17977	0.785604	No
Brain-Amygdala	125	HLF	ENSG00000108924.13	17	55265012	55325065	0.00675742	0.00637096	0.291326	17977	0.86707	No
Brain-Amygdala	125	MMD	ENSG00000108960.7	17	55392613	55421992	0.00375079	0.00742101	0.614337	17977	0.945686	No
Brain-Amygdala	125	TMEM100	ENSG00000166292.11	17	55719627	55732121	-0.023336	0.0103354	0.0260626	17977	0.599139	No
Brain-Amygdala	125	PCTP	ENSG00000141179.13	17	55750979	55823090	-0.00761133	0.00479541	0.11553	17977	0.761594	No
Brain-Amygdala	125	ANKFN1	ENSG00000153930.11	17	55882301	56511659	-0.000947216	0.00969618	0.922369	17977	0.988072	No
Brain-Amygdala	125	NOG	ENSG00000183691.4	17	56593699	56595590	0.00975386	0.0085316	0.25558	17977	0.844744	No
Brain-Amygdala	125	C17orf67	ENSG00000214226.8	17	56791913	56838773	0.00674035	0.0106538	0.528349	17977	0.928053	No
Brain-Amygdala	125	DGKE	ENSG00000153933.9	17	56834099	56869567	0.00713177	0.00517645	0.171272	17977	0.794851	No
Brain-Amygdala	125	TRIM25	ENSG00000121060.16	17	56887909	56914038	-0.00194881	0.00493845	0.693939	17977	0.955583	No
Brain-Amygdala	125	RP11-670E13.6	ENSG00000274213.1	17	56914186	56914533	-0.0491384	0.0305072	0.110302	17977	0.757836	No
Brain-Amygdala	125	COIL	ENSG00000121058.4	17	56938187	56961054	-0.0015582	0.00366949	0.671988	17977	0.953024	No
Brain-Amygdala	125	SCPEP1	ENSG00000121064.12	17	56978105	57006768	-0.00111178	0.00465643	0.811764	17977	0.971089	No
Brain-Amygdala	125	RP11-166P13.3	ENSG00000263004.1	17	57078298	57085024	0.0153835	0.0120912	0.206135	17977	0.815932	No
Brain-Amygdala	125	AKAP1	ENSG00000121057.12	17	57085092	57121349	0.00447282	0.00389735	0.253769	17977	0.842716	No
Brain-Amygdala	125	MSI2	ENSG00000153944.10	17	57255851	57684685	0.000694453	0.00408834	0.865452	17977	0.978285	No
Brain-Amygdala	125	RP11-60A24.3	ENSG00000265542.5	17	57771946	57834749	0.00127445	0.0243014	0.958277	17977	0.994525	No
Brain-Amygdala	125	MRPS23	ENSG00000181610.12	17	57834781	57850056	8.71346e-06	0.0034164	0.99797	17977	0.999824	No
Brain-Amygdala	125	CUEDC1	ENSG00000180891.12	17	57861243	57955323	-0.0017118	0.00383026	0.655876	17977	0.95269	No
Brain-Amygdala	125	RP11-159D12.11	ENSG00000278642.1	17	57955965	57956143	0.0296453	0.0252668	0.243386	17977	0.840664	No
Brain-Amygdala	125	VEZF1	ENSG00000136451.8	17	57971547	57988179	-0.00401125	0.00425709	0.348268	17977	0.883382	No
Brain-Amygdala	125	RP11-159D12.2	ENSG00000264112.1	17	57989039	57994850	-0.00629769	0.00623932	0.31517	17977	0.872523	No
Brain-Amygdala	125	SRSF1	ENSG00000136450.12	17	58003360	58006527	0.00395957	0.00294677	0.181998	17977	0.79639	No
Brain-Amygdala	125	DYNLL2	ENSG00000264364.2	17	58083415	58095536	0.00826428	0.0042926	0.0569578	17977	0.693649	No
Brain-Amygdala	125	EPX	ENSG00000121053.5	17	58192737	58205174	-0.00101637	0.0128855	0.937284	17977	0.991004	No
Brain-Amygdala	125	MKS1	ENSG00000011143.16	17	58205437	58219605	-0.00407265	0.00408923	0.321611	17977	0.873786	No
Brain-Amygdala	125	MPO	ENSG00000005381.7	17	58269856	58280935	0.00749126	0.0125369	0.551462	17977	0.933304	No
Brain-Amygdala	125	TSPOAP1	ENSG00000005379.15	17	58301231	58328760	0.00541935	0.00817678	0.508956	17977	0.924578	No
Brain-Amygdala	125	SUPT4H1	ENSG00000213246.6	17	58345175	58351661	-0.000581938	0.00259344	0.8229	17977	0.972617	No
Brain-Amygdala	125	RNF43	ENSG00000108375.12	17	58353720	58417595	0.00958243	0.0127654	0.454571	17977	0.912142	No
Brain-Amygdala	125	MTMR4	ENSG00000108389.9	17	58489529	58517905	-0.00227107	0.00384234	0.555773	17977	0.933304	No
Brain-Amygdala	125	SEPT4	ENSG00000108387.14	17	58520250	58540818	0.017494	0.0067435	0.0108622	17977	0.531468	No
Brain-Amygdala	125	TEX14	ENSG00000121101.15	17	58556678	58692055	0.009147	0.013361	0.495133	17977	0.922177	No
Brain-Amygdala	125	RAD51C	ENSG00000108384.14	17	58692573	58735611	-0.00604474	0.00583337	0.302519	17977	0.870663	No
Brain-Amygdala	125	PPM1E	ENSG00000175175.5	17	58755869	58985176	0.00094097	0.00619489	0.879567	17977	0.981633	No
Brain-Amygdala	125	TRIM37	ENSG00000108395.13	17	58998200	59106597	0.00150765	0.00320144	0.638687	17977	0.951068	No
Brain-Amygdala	125	SKA2	ENSG00000182628.12	17	59109951	59155269	0.0071313	0.00385614	0.0672765	17977	0.711043	No
Brain-Amygdala	125	PRR11	ENSG00000068489.12	17	59155499	59204705	-0.00251488	0.00822368	0.760367	17977	0.965703	No
Brain-Amygdala	125	SMG8	ENSG00000167447.12	17	59209400	59215247	-0.000697639	0.00474422	0.88338	17977	0.982268	No
Brain-Amygdala	125	GDPD1	ENSG00000153982.10	17	59220467	59275967	-0.00566028	0.00482639	0.24359	17977	0.840664	No
Brain-Amygdala	125	YPEL2	ENSG00000175155.8	17	59331689	59401729	0.00246197	0.00411163	0.550633	17977	0.933304	No
Brain-Amygdala	125	LINC01476	ENSG00000265313.5	17	59430869	59526946	0.0179099	0.0160745	0.267796	17977	0.853072	No
Brain-Amygdala	125	DHX40	ENSG00000108406.9	17	59565525	59608345	0.00147696	0.00308761	0.633414	17977	0.949536	No
Brain-Amygdala	125	RP11-758H9.2	ENSG00000273702.1	17	59618553	59619688	0.00125827	0.00728174	0.86315	17977	0.978285	No
Brain-Amygdala	125	CLTC	ENSG00000141367.11	17	59619715	59696956	0.0047386	0.00303667	0.121719	17977	0.764164	No
Brain-Amygdala	125	PTRH2	ENSG00000141378.14	17	59674636	59707464	0.00170133	0.00400895	0.672171	17977	0.953024	No
Brain-Amygdala	125	VMP1	ENSG00000062716.12	17	59707192	59841092	-0.00703575	0.00428427	0.103592	17977	0.747469	No
Brain-Amygdala	125	TUBD1	ENSG00000108423.14	17	59859482	59892945	0.0118847	0.0053689	0.0290608	17977	0.606063	No
Brain-Amygdala	125	RPS6KB1	ENSG00000108443.13	17	59893046	59950564	-0.00149319	0.00288636	0.606039	17977	0.942774	No
Brain-Amygdala	125	RNFT1	ENSG00000189050.15	17	59952240	59964761	-7.18026e-05	0.00547437	0.989561	17977	0.99937	No
Brain-Amygdala	125	RP11-178C3.2	ENSG00000267302.5	17	59964832	59996972	0.0272143	0.017925	0.13202	17977	0.76986	No
Brain-Amygdala	125	HEATR6	ENSG00000068097.14	17	60043194	60078931	-0.000235512	0.00453759	0.958707	17977	0.994525	No
Brain-Amygdala	125	CA4	ENSG00000167434.9	17	60149936	60170899	0.0136124	0.0129523	0.295736	17977	0.868038	No
Brain-Amygdala	125	USP32	ENSG00000170832.12	17	60179094	60422470	0.00788584	0.00443173	0.0781231	17977	0.723236	No
Brain-Amygdala	125	C17orf64	ENSG00000141371.12	17	60392429	60431421	0.0296594	0.0380467	0.437442	17977	0.909176	No
Brain-Amygdala	125	APPBP2	ENSG00000062725.9	17	60443149	60526219	0.00103576	0.00297226	0.728194	17977	0.959878	No
Brain-Amygdala	125	PPM1D	ENSG00000170836.11	17	60600183	60666280	-0.00257285	0.00561082	0.647523	17977	0.952385	No
Brain-Amygdala	125	BCAS3	ENSG00000141376.22	17	60677453	61392838	0.00149941	0.00396662	0.706203	17977	0.956191	No
Brain-Amygdala	125	TBX2	ENSG00000121068.13	17	61399896	61409466	0.00106303	0.010135	0.916669	17977	0.98699	No
Brain-Amygdala	125	C17orf82	ENSG00000187013.4	17	61411751	61413280	0.0142492	0.0261183	0.586546	17977	0.939003	No
Brain-Amygdala	125	NACA2	ENSG00000253506.2	17	61590426	61591202	0.0086548	0.0218597	0.692979	17977	0.95554	No
Brain-Amygdala	125	BRIP1	ENSG00000136492.8	17	61681266	61863521	0.00640886	0.016002	0.689615	17977	0.95554	No
Brain-Amygdala	125	INTS2	ENSG00000108506.11	17	61865367	61928016	0.00128553	0.00358467	0.720614	17977	0.958445	No
Brain-Amygdala	125	MED13	ENSG00000108510.9	17	61942605	62065282	-0.000131245	0.00291295	0.96415	17977	0.995184	No
Brain-Amygdala	125	METTL2A	ENSG00000087995.15	17	62423867	62450822	-0.00156404	0.00377655	0.67963	17977	0.95313	No
Brain-Amygdala	125	TLK2	ENSG00000146872.17	17	62458658	62613664	0.00169149	0.00287109	0.557053	17977	0.933304	No
Brain-Amygdala	125	MRC2	ENSG00000011028.13	17	62627591	62693597	-0.00481551	0.00853265	0.573734	17977	0.93778	No
Brain-Amygdala	125	MARCH10	ENSG00000173838.11	17	62701314	62808344	-0.00514228	0.0122821	0.676322	17977	0.953024	No
Brain-Amygdala	125	RP11-180P8.1	ENSG00000283538.1	17	62910690	62936865	0.0111642	0.0174795	0.524435	17977	0.928053	No
Brain-Amygdala	125	TANC2	ENSG00000170921.15	17	63009556	63427699	-0.0020784	0.00385843	0.591281	17977	0.939659	No
Brain-Amygdala	125	CYB561	ENSG00000008283.15	17	63432304	63446378	0.00368876	0.00662991	0.579157	17977	0.938423	No
Brain-Amygdala	125	ACE	ENSG00000159640.15	17	63477061	63498380	0.00322156	0.00853675	0.706671	17977	0.956253	No
Brain-Amygdala	125	KCNH6	ENSG00000173826.14	17	63523334	63548977	-0.00797823	0.0125367	0.525934	17977	0.928053	No
Brain-Amygdala	125	DCAF7	ENSG00000136485.14	17	63550461	63594266	0.00352527	0.00321738	0.275768	17977	0.858254	No
Brain-Amygdala	125	TACO1	ENSG00000136463.7	17	63600872	63608365	0.00128901	0.00367144	0.726238	17977	0.959739	No
Brain-Amygdala	125	MAP3K3	ENSG00000198909.7	17	63622415	63695901	0.00410273	0.00310464	0.189269	17977	0.802474	No
Brain-Amygdala	125	STRADA	ENSG00000266173.6	17	63682336	63741986	0.00142297	0.00255784	0.579201	17977	0.938423	No
Brain-Amygdala	125	LIMD2	ENSG00000136490.8	17	63696304	63700685	0.0102427	0.00630075	0.107085	17977	0.752569	No
Brain-Amygdala	125	CCDC47	ENSG00000108588.13	17	63745250	63776351	-0.00118161	0.00327292	0.718819	17977	0.958188	No
Brain-Amygdala	125	DDX42	ENSG00000198231.12	17	63773776	63819317	0.00383883	0.00313749	0.223919	17977	0.828407	No
Brain-Amygdala	125	FTSJ3	ENSG00000108592.16	17	63819433	63830012	0.00228146	0.00589709	0.699644	17977	0.955613	No
Brain-Amygdala	125	PSMC5	ENSG00000087191.12	17	63827672	63832026	-0.000922371	0.00298991	0.758329	17977	0.965703	No
Brain-Amygdala	125	SMARCD2	ENSG00000108604.15	17	63832081	63843065	-0.00521145	0.0044101	0.240043	17977	0.839839	No
Brain-Amygdala	125	GH1	ENSG00000259384.6	17	63917200	63918506	0.140184	0.0568885	0.0153877	17977	0.565324	No
Brain-Amygdala	125	CD79B	ENSG00000007312.12	17	63928740	63932354	-0.00035953	0.0156517	0.981718	17977	0.998879	No
Brain-Amygdala	125	SCN4A	ENSG00000007314.12	17	63938554	63972918	0.0439758	0.0200089	0.0302022	17977	0.613497	No
Brain-Amygdala	125	PRR29-AS1	ENSG00000264954.1	17	63996071	63999899	-0.00956065	0.0205638	0.642965	17977	0.951313	No
Brain-Amygdala	125	PRR29	ENSG00000224383.7	17	64001084	64004304	-0.0169365	0.0118528	0.156057	17977	0.785604	No
Brain-Amygdala	125	ICAM2	ENSG00000108622.10	17	64005107	64020634	-0.00473617	0.0100273	0.637692	17977	0.951068	No
Brain-Amygdala	125	ERN1	ENSG00000178607.15	17	64039142	64130819	-0.00513456	0.00480957	0.28821	17977	0.864968	No
Brain-Amygdala	125	SNHG25	ENSG00000266402.3	17	64145970	64146476	-0.0226504	0.0195151	0.248464	17977	0.841824	No
Brain-Amygdala	125	TEX2	ENSG00000136478.7	17	64147227	64263301	0.00271251	0.00424855	0.524594	17977	0.928053	No
Brain-Amygdala	125	PECAM1	ENSG00000261371.5	17	64319415	64413776	0.00123525	0.00927709	0.894334	17977	0.984161	No
Brain-Amygdala	125	MILR1	ENSG00000271605.5	17	64449037	64468643	0.00244898	0.00964046	0.799978	17977	0.968752	No
Brain-Amygdala	125	POLG2	ENSG00000256525.6	17	64477785	64497036	0.00151352	0.00482175	0.754236	17977	0.965248	No
Brain-Amygdala	125	DDX5	ENSG00000108654.13	17	64499616	64508199	0.000568826	0.00350243	0.871302	17977	0.979697	No
Brain-Amygdala	125	CEP95	ENSG00000258890.6	17	64506732	64542294	0.00696776	0.00418474	0.0989443	17977	0.740507	No
Brain-Amygdala	125	SMURF2	ENSG00000108854.15	17	64542462	64662068	0.00291362	0.00392108	0.459134	17977	0.912987	No
Brain-Amygdala	125	LRRC37A3	ENSG00000176809.10	17	64854312	64919480	0.0066966	0.00544513	0.221562	17977	0.825473	No
Brain-Amygdala	125	RP11-583F2.2	ENSG00000265912.1	17	64943262	64951054	-0.0462721	0.0264397	0.0830785	17977	0.728183	No
Brain-Amygdala	125	GNA13	ENSG00000120063.9	17	65010715	65056839	-0.00604003	0.00429143	0.1623	17977	0.78984	No
Brain-Amygdala	125	RGS9	ENSG00000108370.16	17	65100812	65227703	0.0127356	0.00826989	0.126628	17977	0.766303	No
Brain-Amygdala	125	AXIN2	ENSG00000168646.12	17	65528563	65561647	-0.00735206	0.00551524	0.185458	17977	0.801053	No
Brain-Amygdala	125	CEP112	ENSG00000154240.16	17	65635538	66192079	0.00497632	0.00493466	0.315605	17977	0.872733	No
Brain-Amygdala	125	PRKCA	ENSG00000154229.11	17	66302636	66810743	0.0110942	0.00372559	0.00361945	17977	0.450255	No
Brain-Amygdala	125	CACNG5	ENSG00000075429.8	17	66835117	66885486	-0.0166439	0.0218989	0.44897	17977	0.910882	No
Brain-Amygdala	125	CACNG4	ENSG00000075461.5	17	66964910	67033398	-0.00267097	0.00629498	0.672231	17977	0.953024	No
Brain-Amygdala	125	CACNG1	ENSG00000108878.4	17	67044590	67056797	-0.00999882	0.0123626	0.420495	17977	0.905144	No
Brain-Amygdala	125	HELZ	ENSG00000198265.11	17	67070438	67245989	0.00224504	0.00279677	0.423982	17977	0.906362	No
Brain-Amygdala	125	PSMD12	ENSG00000197170.9	17	67337916	67366627	-0.00448891	0.00364567	0.221015	17977	0.824996	No
Brain-Amygdala	125	PITPNC1	ENSG00000154217.14	17	67377281	67697261	0.00517034	0.00520985	0.32332	17977	0.874824	No
Brain-Amygdala	125	NOL11	ENSG00000130935.9	17	67717833	67744531	-0.00520969	0.00387785	0.182079	17977	0.79639	No
Brain-Amygdala	125	BPTF	ENSG00000171634.16	17	67825524	67984378	0.00665144	0.00313038	0.0359951	17977	0.629804	No
Brain-Amygdala	125	C17orf58	ENSG00000186665.9	17	67991101	67996431	-0.00417572	0.00514405	0.418803	17977	0.904449	No
Brain-Amygdala	125	KPNA2	ENSG00000182481.8	17	68035519	68046842	-0.00956449	0.00610882	0.120489	17977	0.764164	No
Brain-Amygdala	125	AC145343.2	ENSG00000265055.1	17	68096046	68101474	-0.00884471	0.0213517	0.67956	17977	0.95313	No
Brain-Amygdala	125	RP11-147L13.11	ENSG00000278730.1	17	68127330	68129586	0.00664864	0.00530296	0.212768	17977	0.818537	No
Brain-Amygdala	125	RP11-147L13.12	ENSG00000274561.1	17	68131462	68131907	0.0093083	0.0069788	0.185212	17977	0.800568	No
Brain-Amygdala	125	RP11-147L13.13	ENSG00000277476.1	17	68133201	68135935	0.000380761	0.00595715	0.94916	17977	0.992442	No
Brain-Amygdala	125	RP11-147L13.14	ENSG00000278740.1	17	68188547	68189165	-0.0145098	0.0168278	0.39055	17977	0.894792	No
Brain-Amygdala	125	RP11-147L13.8	ENSG00000267731.1	17	68189884	68192802	-0.00720645	0.0103689	0.488615	17977	0.920619	No
Brain-Amygdala	125	RP11-147L13.15	ENSG00000274712.1	17	68205489	68207493	0.00147711	0.00571273	0.796487	17977	0.968681	No
Brain-Amygdala	125	AMZ2	ENSG00000196704.11	17	68247939	68257164	0.00601342	0.00380309	0.1169	17977	0.762976	No
Brain-Amygdala	125	ARSG	ENSG00000141337.12	17	68259182	68422731	0.0044103	0.00618796	0.477629	17977	0.91729	No
Brain-Amygdala	125	SLC16A6	ENSG00000108932.11	17	68267026	68291267	0.00457227	0.0150786	0.762326	17977	0.965703	No
Brain-Amygdala	125	WIPI1	ENSG00000070540.12	17	68425930	68457513	-0.00566349	0.00555808	0.310607	17977	0.870992	No
Brain-Amygdala	125	PRKAR1A	ENSG00000108946.14	17	68511780	68551319	0.00471947	0.00358305	0.190705	17977	0.803906	No
Brain-Amygdala	125	FAM20A	ENSG00000108950.11	17	68535113	68601389	0.00514148	0.0163735	0.754147	17977	0.965248	No
Brain-Amygdala	125	ABCA8	ENSG00000141338.13	17	68867292	68955392	-0.00648582	0.00900003	0.472761	17977	0.917106	No
Brain-Amygdala	125	ABCA9	ENSG00000154258.16	17	68974488	69061064	0.0129958	0.00863561	0.135407	17977	0.76986	No
Brain-Amygdala	125	ABCA6	ENSG00000154262.12	17	69078702	69141888	0.00439166	0.0163213	0.78841	17977	0.968497	No
Brain-Amygdala	125	ABCA10	ENSG00000154263.17	17	69147214	69228860	0.00527967	0.00810027	0.515989	17977	0.926811	No
Brain-Amygdala	125	ABCA5	ENSG00000154265.15	17	69244311	69327244	0.00520187	0.00558284	0.353639	17977	0.884609	No
Brain-Amygdala	125	MAP2K6	ENSG00000108984.13	17	69414698	69543331	-0.00536982	0.00877493	0.541919	17977	0.930297	No
Brain-Amygdala	125	RP1-193H18.3	ENSG00000267653.1	17	69477139	69501755	-0.0222701	0.0293417	0.449592	17977	0.910938	No
Brain-Amygdala	125	RP1-193H18.2	ENSG00000267194.1	17	69551358	69553861	0.00449957	0.00619803	0.469505	17977	0.916878	No
Brain-Amygdala	125	LINC01497	ENSG00000237560.5	17	69961707	69983538	0.0282245	0.0344342	0.414299	17977	0.902908	No
Brain-Amygdala	125	KCNJ16	ENSG00000153822.13	17	70053481	70135608	-0.0160771	0.0105135	0.129286	17977	0.768248	No
Brain-Amygdala	125	KCNJ2	ENSG00000123700.4	17	70169535	70180048	-0.0145613	0.0101734	0.155369	17977	0.785604	No
Brain-Amygdala	125	RP11-238F2.1	ENSG00000271239.1	17	70778604	70779230	0.00870839	0.0240578	0.71811	17977	0.958173	No
Brain-Amygdala	125	LINC02095	ENSG00000228639.6	17	72021851	72034092	0.035213	0.0313614	0.264128	17977	0.849446	No
Brain-Amygdala	125	LINC01152	ENSG00000256124.5	17	72030291	72041297	0.0130906	0.00802897	0.106067	17977	0.750765	No
Brain-Amygdala	125	LINC02097	ENSG00000226101.1	17	72072333	72093481	0.00620912	0.0279651	0.824729	17977	0.972617	No
Brain-Amygdala	125	SOX9	ENSG00000125398.5	17	72121020	72126420	0.0176827	0.00714638	0.0149806	17977	0.565324	No
Brain-Amygdala	125	LINC00511	ENSG00000227036.6	17	72323123	72640472	-0.00270813	0.00668517	0.686248	17977	0.954777	No
Brain-Amygdala	125	LINC02003	ENSG00000264026.1	17	72342940	72355136	0.0190418	0.0292601	0.51664	17977	0.926811	No
Brain-Amygdala	125	SLC39A11	ENSG00000133195.11	17	72645949	73092712	-0.0053427	0.00848386	0.530253	17977	0.928053	No
Brain-Amygdala	125	SSTR2	ENSG00000180616.8	17	73165012	73176633	-0.0102098	0.00841372	0.227726	17977	0.831254	No
Brain-Amygdala	125	COG1	ENSG00000166685.11	17	73192632	73207352	-0.00592661	0.00372938	0.115088	17977	0.761594	No
Brain-Amygdala	125	FAM104A	ENSG00000133193.12	17	73208508	73232232	0.00025224	0.00425377	0.95283	17977	0.993717	No
Brain-Amygdala	125	C17orf80	ENSG00000141219.15	17	73232395	73248947	-0.00368268	0.00330051	0.267108	17977	0.852756	No
Brain-Amygdala	125	CPSF4L	ENSG00000187959.9	17	73249793	73262352	0.0143055	0.0263385	0.588207	17977	0.939131	No
Brain-Amygdala	125	CDC42EP4	ENSG00000179604.9	17	73283624	73312175	0.0116163	0.00606786	0.0583432	17977	0.694842	No
Brain-Amygdala	125	SDK2	ENSG00000069188.16	17	73334384	73644089	0.00194109	0.00767229	0.800772	17977	0.968874	No
Brain-Amygdala	125	RPL38	ENSG00000172809.12	17	74203582	74209979	0.00485935	0.00505483	0.338639	17977	0.880031	No
Brain-Amygdala	125	TTYH2	ENSG00000141540.10	17	74213514	74261588	-0.0121297	0.00459728	0.00962039	17977	0.519357	No
Brain-Amygdala	125	DNAI2	ENSG00000171595.13	17	74274247	74314884	-0.0438357	0.0226268	0.055443	17977	0.690234	No
Brain-Amygdala	125	KIF19	ENSG00000196169.14	17	74326210	74355820	-0.032452	0.0142841	0.0251717	17977	0.595811	No
Brain-Amygdala	125	BTBD17	ENSG00000204347.3	17	74356416	74361946	0.0118179	0.0102156	0.250012	17977	0.841824	No
Brain-Amygdala	125	GPRC5C	ENSG00000170412.16	17	74424851	74451653	0.00440455	0.00846679	0.60403	17977	0.942766	No
Brain-Amygdala	125	CD300A	ENSG00000167851.13	17	74466416	74484796	-0.00402396	0.0088144	0.648977	17977	0.95269	No
Brain-Amygdala	125	CD300C	ENSG00000167850.3	17	74541108	74546143	-0.0135069	0.0192401	0.484252	17977	0.918793	No
Brain-Amygdala	125	CD300E	ENSG00000186407.6	17	74609887	74623738	0.0481909	0.0287755	0.0970234	17977	0.740507	No
Brain-Amygdala	125	RAB37	ENSG00000172794.19	17	74670578	74747318	-0.00759994	0.00744746	0.309894	17977	0.870663	No
Brain-Amygdala	125	CD300LF	ENSG00000186074.18	17	74694311	74712978	0.0276589	0.0178111	0.123513	17977	0.766218	No
Brain-Amygdala	125	SLC9A3R1	ENSG00000109062.11	17	74748913	74769353	0.0167792	0.00574218	0.00427371	17977	0.465768	No
Brain-Amygdala	125	NAT9	ENSG00000109065.11	17	74770547	74776367	-0.00498981	0.00314872	0.116098	17977	0.762199	No
Brain-Amygdala	125	TMEM104	ENSG00000109066.13	17	74776483	74839779	0.00117987	0.00442604	0.79033	17977	0.968497	No
Brain-Amygdala	125	GRIN2C	ENSG00000161509.13	17	74842023	74861504	0.0251919	0.00772181	0.0014988	17977	0.401591	No
Brain-Amygdala	125	FDXR	ENSG00000161513.11	17	74862497	74873031	-0.000577949	0.00653781	0.92973	17977	0.989047	No
Brain-Amygdala	125	FADS6	ENSG00000172782.11	17	74877299	74893781	-0.0198394	0.00936262	0.0364945	17977	0.632992	No
Brain-Amygdala	125	HID1	ENSG00000167861.15	17	74950744	74973166	-0.00331177	0.00329911	0.31781	17977	0.873717	No
Brain-Amygdala	125	CDR2L	ENSG00000109089.7	17	74987632	75005800	0.00630706	0.0048141	0.193069	17977	0.808419	No
Brain-Amygdala	125	MRPL58	ENSG00000167862.9	17	75012670	75021261	0.00142934	0.00339491	0.674614	17977	0.953024	No
Brain-Amygdala	125	KCTD2	ENSG00000180901.10	17	75032575	75065889	0.00350264	0.00315928	0.27015	17977	0.855732	No
Brain-Amygdala	125	ATP5H	ENSG00000167863.11	17	75038863	75046985	0.00124933	0.00395125	0.752502	17977	0.964876	No
Brain-Amygdala	125	SLC16A5	ENSG00000170190.15	17	75087727	75106162	0.00297994	0.0126084	0.813633	17977	0.971163	No
Brain-Amygdala	125	ARMC7	ENSG00000125449.6	17	75109952	75130224	-0.00434206	0.00440806	0.326919	17977	0.87718	No
Brain-Amygdala	125	NT5C	ENSG00000125458.6	17	75130266	75130867	0.00281334	0.00411294	0.495498	17977	0.922177	No
Brain-Amygdala	125	HN1	ENSG00000189159.15	17	75135248	75154683	-0.00131687	0.00421726	0.755476	17977	0.965324	No
Brain-Amygdala	125	SUMO2	ENSG00000188612.11	17	75165586	75182983	0.00189051	0.00384772	0.624236	17977	0.9482	No
Brain-Amygdala	125	NUP85	ENSG00000125450.10	17	75205659	75235758	-0.0110425	0.00449097	0.015606	17977	0.565324	No
Brain-Amygdala	125	GGA3	ENSG00000125447.16	17	75236599	75261673	-0.000734441	0.00314672	0.815915	17977	0.971381	No
Brain-Amygdala	125	MRPS7	ENSG00000125445.10	17	75261805	75266227	0.00546541	0.00266382	0.0427338	17977	0.646132	No
Brain-Amygdala	125	MIF4GD	ENSG00000125457.13	17	75266374	75271227	-0.00403522	0.00415504	0.333743	17977	0.880031	No
Brain-Amygdala	125	SLC25A19	ENSG00000125454.11	17	75277353	75289510	-0.0123208	0.00666805	0.06751	17977	0.711238	No
Brain-Amygdala	125	GRB2	ENSG00000177885.13	17	75318076	75405709	0.00293622	0.00278731	0.294611	17977	0.867856	No
Brain-Amygdala	125	TMEM94	ENSG00000177728.16	17	75441159	75500082	0.0023377	0.00365307	0.523641	17977	0.927577	No
Brain-Amygdala	125	CASKIN2	ENSG00000177303.9	17	75500261	75515583	-0.00077638	0.00491626	0.874828	17977	0.980739	No
Brain-Amygdala	125	TSEN54	ENSG00000182173.12	17	75516060	75524739	0.00133059	0.00430553	0.757913	17977	0.965703	No
Brain-Amygdala	125	LLGL2	ENSG00000073350.13	17	75525080	75575208	-0.0009634	0.00660463	0.884311	17977	0.982268	No
Brain-Amygdala	125	MYO15B	ENSG00000266714.6	17	75588058	75626501	0.00619812	0.00573437	0.282278	17977	0.860059	No
Brain-Amygdala	125	RECQL5	ENSG00000108469.14	17	75626845	75667115	-0.00158689	0.00366435	0.665876	17977	0.95269	No
Brain-Amygdala	125	SMIM5	ENSG00000204323.5	17	75633434	75641404	0.00374632	0.00890399	0.674817	17977	0.953024	No
Brain-Amygdala	125	SMIM6	ENSG00000259120.2	17	75646243	75647977	-0.00869017	0.0112025	0.439683	17977	0.909176	No
Brain-Amygdala	125	SAP30BP	ENSG00000161526.14	17	75667190	75708062	-0.000838768	0.00350746	0.811474	17977	0.971089	No
Brain-Amygdala	125	ITGB4	ENSG00000132470.13	17	75721328	75757818	0.00823352	0.0109399	0.453398	17977	0.911745	No
Brain-Amygdala	125	GALK1	ENSG00000108479.11	17	75751594	75765711	-0.0156215	0.00630054	0.014783	17977	0.565324	No
Brain-Amygdala	125	H3F3B	ENSG00000132475.10	17	75776434	75785486	0.00302771	0.0046629	0.517578	17977	0.926811	No
Brain-Amygdala	125	UNK	ENSG00000132478.9	17	75784771	75825799	-0.00246238	0.00318179	0.440765	17977	0.909176	No
Brain-Amygdala	125	UNC13D	ENSG00000092929.11	17	75827225	75844717	0.00412709	0.00767619	0.59198	17977	0.939659	No
Brain-Amygdala	125	WBP2	ENSG00000132471.11	17	75845699	75856507	0.0082969	0.00355144	0.021417	17977	0.588001	No
Brain-Amygdala	125	TRIM47	ENSG00000132481.6	17	75874161	75876371	0.00799184	0.00830936	0.338409	17977	0.880031	No
Brain-Amygdala	125	TRIM65	ENSG00000141569.10	17	75880335	75897003	-0.00345867	0.00372376	0.355158	17977	0.885456	No
Brain-Amygdala	125	MRPL38	ENSG00000204316.12	17	75898643	75905413	0.00182236	0.00297656	0.541729	17977	0.930238	No
Brain-Amygdala	125	FBF1	ENSG00000188878.19	17	75909574	75941056	0.00374194	0.00432997	0.389488	17977	0.894086	No
Brain-Amygdala	125	ACOX1	ENSG00000161533.11	17	75941507	75979219	-0.000438182	0.00311475	0.888398	17977	0.983426	No
Brain-Amygdala	125	TEN1	ENSG00000257949.6	17	75979364	76000586	-0.00329709	0.0059463	0.580454	17977	0.938423	No
Brain-Amygdala	125	CDK3	ENSG00000250506.7	17	76000906	76005999	0.00318056	0.00577585	0.583056	17977	0.938513	No
Brain-Amygdala	125	EVPL	ENSG00000167880.7	17	76004502	76027452	-0.035755	0.0215026	0.099389	17977	0.741992	No
Brain-Amygdala	125	SRP68	ENSG00000167881.14	17	76038775	76072653	0.000265313	0.00269618	0.921803	17977	0.988031	No
Brain-Amygdala	125	GALR2	ENSG00000182687.3	17	76074794	76077541	0.0427348	0.0292834	0.147511	17977	0.780349	No
Brain-Amygdala	125	ZACN	ENSG00000186919.12	17	76079182	76081016	-0.00897633	0.0290056	0.75759	17977	0.965703	No
Brain-Amygdala	125	EXOC7	ENSG00000182473.21	17	76081119	76121576	-0.000646135	0.00262329	0.805935	17977	0.970117	No
Brain-Amygdala	125	FOXJ1	ENSG00000129654.7	17	76136333	76141299	-0.00238184	0.0132351	0.857534	17977	0.976493	No
Brain-Amygdala	125	RNF157	ENSG00000141576.14	17	76142453	76240373	0.000331266	0.00404139	0.934831	17977	0.990056	No
Brain-Amygdala	125	UBALD2	ENSG00000185262.8	17	76265202	76271299	0.00669364	0.00464979	0.153025	17977	0.783295	No
Brain-Amygdala	125	QRICH2	ENSG00000129646.14	17	76274049	76307998	0.00240026	0.00590367	0.685167	17977	0.954416	No
Brain-Amygdala	125	PRPSAP1	ENSG00000161542.16	17	76309486	76384521	0.000448286	0.00352614	0.899083	17977	0.984998	No
Brain-Amygdala	125	SPHK1	ENSG00000176170.13	17	76376584	76387860	0.00513337	0.0141757	0.718001	17977	0.958124	No
Brain-Amygdala	125	UBE2O	ENSG00000175931.12	17	76389451	76453206	0.000128628	0.00332514	0.969218	17977	0.996661	No
Brain-Amygdala	125	AANAT	ENSG00000129673.9	17	76453351	76470117	-0.0121742	0.0174493	0.486943	17977	0.919831	No
Brain-Amygdala	125	RHBDF2	ENSG00000129667.12	17	76470896	76501790	0.000394009	0.00701216	0.9553	17977	0.993848	No
Brain-Amygdala	125	CYGB	ENSG00000161544.9	17	76527356	76551175	-0.000480147	0.0064837	0.941111	17977	0.99164	No
Brain-Amygdala	125	PRCD	ENSG00000214140.10	17	76538064	76553578	0.00231803	0.00751549	0.758375	17977	0.965703	No
Brain-Amygdala	125	RP11-666A8.13	ENSG00000284526.1	17	76565349	76569791	0.0098681	0.0188025	0.600829	17977	0.942334	No
Brain-Amygdala	125	ST6GALNAC2	ENSG00000070731.10	17	76572637	76586956	-0.020127	0.0180099	0.266358	17977	0.851258	No
Brain-Amygdala	125	ST6GALNAC1	ENSG00000070526.14	17	76624761	76643838	0.0127559	0.013983	0.36377	17977	0.887537	No
Brain-Amygdala	125	MXRA7	ENSG00000182534.13	17	76673659	76711016	-0.00357021	0.00620313	0.566174	17977	0.935721	No
Brain-Amygdala	125	JMJD6	ENSG00000070495.14	17	76712832	76726799	0.0126738	0.00497792	0.0123769	17977	0.557344	No
Brain-Amygdala	125	METTL23	ENSG00000181038.13	17	76726830	76733936	0.00531413	0.00382267	0.167476	17977	0.793311	No
Brain-Amygdala	125	SRSF2	ENSG00000161547.16	17	76734115	76736189	-0.00564595	0.00316432	0.0773272	17977	0.721982	No
Brain-Amygdala	125	MFSD11	ENSG00000092931.11	17	76736549	76781449	-0.00726104	0.0040141	0.0733862	17977	0.716305	No
Brain-Amygdala	125	LINC02080	ENSG00000267065.2	17	76799044	76807102	0.00245319	0.0215175	0.909452	17977	0.986201	No
Brain-Amygdala	125	MGAT5B	ENSG00000167889.12	17	76868456	76950316	0.00697705	0.00909826	0.444922	17977	0.910882	No
Brain-Amygdala	125	SEC14L1	ENSG00000129657.14	17	77088950	77217101	0.00230611	0.00489626	0.638641	17977	0.951068	No
Brain-Amygdala	125	SEPT9	ENSG00000184640.17	17	77280569	77500596	-0.00277842	0.0050061	0.580094	17977	0.938423	No
Brain-Amygdala	125	RP11-13K12.2	ENSG00000267665.1	17	77526998	77536592	0.00928804	0.0110637	0.403131	17977	0.900358	No
Brain-Amygdala	125	RP11-13K12.1	ENSG00000267506.5	17	77546940	77563243	0.00248259	0.0145754	0.865087	17977	0.978285	No
Brain-Amygdala	125	RP11-13K12.5	ENSG00000267466.1	17	77563368	77568695	0.0107902	0.0101241	0.289008	17977	0.86603	No
Brain-Amygdala	125	TNRC6C	ENSG00000078687.17	17	77959240	78108835	-0.00212401	0.00332106	0.52388	17977	0.927587	No
Brain-Amygdala	125	TMC6	ENSG00000141524.15	17	78111800	78132358	-0.00654863	0.00586824	0.267042	17977	0.852756	No
Brain-Amygdala	125	TMC8	ENSG00000167895.14	17	78130770	78142968	-0.0100307	0.00711285	0.161486	17977	0.789787	No
Brain-Amygdala	125	SYNGR2	ENSG00000108639.7	17	78168558	78173527	-0.00624912	0.00484198	0.199728	17977	0.81205	No
Brain-Amygdala	125	TK1	ENSG00000167900.11	17	78174075	78187233	0.00324119	0.011312	0.77505	17977	0.967333	No
Brain-Amygdala	125	AFMID	ENSG00000183077.15	17	78187317	78207701	-0.00877493	0.00533813	0.103262	17977	0.747469	No
Brain-Amygdala	125	BIRC5	ENSG00000089685.14	17	78214186	78225636	-0.0169774	0.0168201	0.315171	17977	0.872523	No
Brain-Amygdala	125	TMEM235	ENSG00000204278.12	17	78231310	78240987	-0.00709888	0.0107561	0.510735	17977	0.924626	No
Brain-Amygdala	125	AC061992.2	ENSG00000267737.1	17	78315729	78347798	0.0131417	0.0160188	0.413886	17977	0.902757	No
Brain-Amygdala	125	SOCS3	ENSG00000184557.4	17	78356778	78360077	0.0204955	0.0140246	0.146952	17977	0.780349	No
Brain-Amygdala	125	RP11-806H10.4	ENSG00000266970.1	17	78360453	78373911	-0.00504401	0.031987	0.87501	17977	0.980799	No
Brain-Amygdala	125	PGS1	ENSG00000087157.18	17	78378640	78425114	0.000111979	0.00306606	0.970937	17977	0.996837	No
Brain-Amygdala	125	DNAH17	ENSG00000187775.16	17	78423697	78577394	-0.00658787	0.00710854	0.35622	17977	0.886343	No
Brain-Amygdala	125	CYTH1	ENSG00000108669.16	17	78674048	78782297	-0.00390619	0.00331257	0.241034	17977	0.839906	No
Brain-Amygdala	125	USP36	ENSG00000055483.19	17	78787381	78841441	0.00460974	0.00370754	0.216564	17977	0.821345	No
Brain-Amygdala	125	TIMP2	ENSG00000035862.12	17	78852977	78925387	0.0171449	0.00463632	0.000350595	17977	0.280996	No
Brain-Amygdala	125	CEP295NL	ENSG00000178404.9	17	78890580	78903215	-0.0312849	0.0231986	0.180433	17977	0.796311	No
Brain-Amygdala	125	LGALS3BP	ENSG00000108679.12	17	78971238	78980109	-0.00587094	0.0072005	0.416753	17977	0.903867	No
Brain-Amygdala	125	CANT1	ENSG00000171302.16	17	78991717	79009867	-0.0015738	0.00400716	0.695318	17977	0.955583	No
Brain-Amygdala	125	C1QTNF1	ENSG00000173918.14	17	79022814	79049788	-0.0110619	0.00980567	0.261892	17977	0.849446	No
Brain-Amygdala	125	ENGASE	ENSG00000167280.16	17	79074939	79088599	0.00724127	0.00606219	0.235027	17977	0.837261	No
Brain-Amygdala	125	RBFOX3	ENSG00000167281.18	17	79089345	79516148	0.0108158	0.00557436	0.0550808	17977	0.688859	No
Brain-Amygdala	125	CBX2	ENSG00000173894.10	17	79778132	79787983	0.00922424	0.0102154	0.368645	17977	0.88924	No
Brain-Amygdala	125	CBX8	ENSG00000141570.10	17	79792132	79801683	-0.00701984	0.00711376	0.326054	17977	0.8771	No
Brain-Amygdala	125	LINC01977	ENSG00000262772.1	17	79823452	79827704	0.0137599	0.0179913	0.446133	17977	0.910882	No
Brain-Amygdala	125	CBX4	ENSG00000141582.14	17	79833156	79839429	0.00395224	0.00529485	0.457108	17977	0.912647	No
Brain-Amygdala	125	LINC01979	ENSG00000262585.1	17	79915252	79926725	0.0141859	0.0213975	0.508831	17977	0.924578	No
Brain-Amygdala	125	LINC01978	ENSG00000262188.1	17	79922691	79925462	0.00889903	0.0126877	0.484642	17977	0.918793	No
Brain-Amygdala	125	TBC1D16	ENSG00000167291.15	17	79932343	80035848	-0.000166026	0.00466215	0.971661	17977	0.997136	No
Brain-Amygdala	125	CCDC40	ENSG00000141519.14	17	80036632	80100613	-0.0144264	0.0083063	0.0854106	17977	0.728441	No
Brain-Amygdala	125	GAA	ENSG00000171298.12	17	80101556	80119879	-0.00217736	0.00417123	0.602794	17977	0.942766	No
Brain-Amygdala	125	EIF4A3	ENSG00000141543.9	17	80135214	80147183	-0.00571053	0.00480857	0.237732	17977	0.837453	No
Brain-Amygdala	125	RP11-334C17.6	ENSG00000275479.1	17	80149627	80149798	-0.00971952	0.0163568	0.553669	17977	0.933304	No
Brain-Amygdala	125	CARD14	ENSG00000141527.16	17	80169992	80209263	-0.00366302	0.010782	0.734747	17977	0.960939	No
Brain-Amygdala	125	SGSH	ENSG00000181523.12	17	80206716	80220915	-0.0056058	0.00513744	0.277746	17977	0.858254	No
Brain-Amygdala	125	SLC26A11	ENSG00000181045.14	17	80219699	80253500	0.000813869	0.0042154	0.847284	17977	0.975315	No
Brain-Amygdala	125	RNF213	ENSG00000173821.19	17	80260866	80398786	-0.00358152	0.00551409	0.517447	17977	0.926811	No
Brain-Amygdala	125	ENDOV	ENSG00000173818.16	17	80415169	80438086	0.00558626	0.0032296	0.0866778	17977	0.729293	No
Brain-Amygdala	125	CTD-2526A2.2	ENSG00000260369.2	17	80453735	80454729	0.00757517	0.0285086	0.790989	17977	0.968497	No
Brain-Amygdala	125	NPTX1	ENSG00000171246.5	17	80467148	80477843	-0.0193447	0.0114054	0.0928893	17977	0.740047	No
Brain-Amygdala	125	RPTOR	ENSG00000141564.13	17	80544819	80966238	0.0027562	0.00411519	0.504508	17977	0.923103	No
Brain-Amygdala	125	CHMP6	ENSG00000176108.9	17	80991598	81009517	-0.006681	0.00533424	0.213233	17977	0.818537	No
Brain-Amygdala	125	CTD-2561B21.11	ENSG00000262873.1	17	81017969	81020011	0.0226432	0.013546	0.0976444	17977	0.740507	No
Brain-Amygdala	125	CTD-2561B21.10	ENSG00000262098.1	17	81023545	81025503	0.0636934	0.0258267	0.0153072	17977	0.565324	No
Brain-Amygdala	125	BAIAP2-AS1	ENSG00000226137.5	17	81029130	81034881	0.00561324	0.00489878	0.254515	17977	0.843125	No
Brain-Amygdala	125	BAIAP2	ENSG00000175866.15	17	81035122	81117294	0.00385034	0.00491996	0.43566	17977	0.909176	No
Brain-Amygdala	125	AATK	ENSG00000181409.11	17	81117433	81166077	0.00220347	0.00620608	0.723278	17977	0.958647	No
Brain-Amygdala	125	AATK-AS1	ENSG00000225180.7	17	81165507	81183164	0.0248225	0.0211153	0.242479	17977	0.840664	No
Brain-Amygdala	125	CEP131	ENSG00000141577.13	17	81189593	81222999	0.00113294	0.00460527	0.806165	17977	0.970129	No
Brain-Amygdala	125	TEPSIN	ENSG00000167302.10	17	81228277	81239091	-0.00585019	0.00469719	0.215787	17977	0.820958	No
Brain-Amygdala	125	NDUFAF8	ENSG00000224877.3	17	81239239	81241281	0.0145697	0.00567477	0.011681	17977	0.553147	No
Brain-Amygdala	125	SLC38A10	ENSG00000157637.12	17	81245000	81295547	0.00137772	0.00354429	0.69829	17977	0.955583	No
Brain-Amygdala	125	LINC00482	ENSG00000185168.5	17	81303771	81309248	0.00930856	0.0173946	0.593706	17977	0.939778	No
Brain-Amygdala	125	RP11-455O6.9	ENSG00000275542.1	17	81339183	81339691	-0.00153658	0.0181923	0.932852	17977	0.9892	No
Brain-Amygdala	125	RP11-1055B8.9	ENSG00000275966.1	17	81345476	81345966	0.0201973	0.0176536	0.25524	17977	0.844076	No
Brain-Amygdala	125	RP11-1055B8.2	ENSG00000263154.1	17	81362272	81374214	-0.00726901	0.0301247	0.809804	17977	0.970912	No
Brain-Amygdala	125	RP11-1055B8.3	ENSG00000262223.6	17	81376001	81385360	-0.00585691	0.0103401	0.572336	17977	0.937655	No
Brain-Amygdala	125	RP11-1055B8.4	ENSG00000262877.4	17	81388126	81390256	-0.00929312	0.0112499	0.410677	17977	0.901983	No
Brain-Amygdala	125	BAHCC1	ENSG00000266074.8	17	81395475	81466332	-0.00311575	0.00424531	0.46466	17977	0.915119	No
Brain-Amygdala	125	LINC01971	ENSG00000278200.1	17	81480523	81481570	0.0199725	0.0097028	0.042073	17977	0.646132	No
Brain-Amygdala	125	ACTG1	ENSG00000184009.9	17	81509971	81523847	-0.00198558	0.0035862	0.581002	17977	0.938423	No
Brain-Amygdala	125	FSCN2	ENSG00000186765.11	17	81528396	81537130	-0.00962503	0.0158197	0.544249	17977	0.930785	No
Brain-Amygdala	125	FAAP100	ENSG00000185504.16	17	81539885	81553961	-0.0127526	0.00388639	0.00141079	17977	0.401591	No
Brain-Amygdala	125	NPLOC4	ENSG00000182446.13	17	81556887	81637146	-0.00252216	0.00339496	0.459225	17977	0.912987	No
Brain-Amygdala	125	TSPAN10	ENSG00000182612.10	17	81637171	81648749	-0.0158279	0.0115306	0.172831	17977	0.794851	No
Brain-Amygdala	125	PDE6G	ENSG00000185527.11	17	81650459	81663112	0.0144455	0.0229823	0.531035	17977	0.928053	No
Brain-Amygdala	125	OXLD1	ENSG00000204237.4	17	81665036	81666363	0.00150776	0.00395451	0.703784	17977	0.955825	No
Brain-Amygdala	125	CCDC137	ENSG00000185298.12	17	81666634	81673904	-0.00123441	0.00400379	0.75847	17977	0.965703	No
Brain-Amygdala	125	ARL16	ENSG00000214087.8	17	81681174	81683924	0.00411213	0.00639935	0.521921	17977	0.927247	No
Brain-Amygdala	125	HGS	ENSG00000185359.12	17	81683326	81701323	-0.00300944	0.00328448	0.36167	17977	0.887537	No
Brain-Amygdala	125	MRPL12	ENSG00000262814.7	17	81703357	81707526	0.00524582	0.00334498	0.119886	17977	0.764164	No
Brain-Amygdala	125	SLC25A10	ENSG00000183048.11	17	81712236	81721016	-0.0146994	0.00670914	0.0307095	17977	0.615582	No
Brain-Amygdala	125	MCRIP1	ENSG00000225663.7	17	81822361	81833302	0.00175249	0.00371353	0.637982	17977	0.951068	No
Brain-Amygdala	125	PPP1R27	ENSG00000182676.4	17	81833492	81835050	-0.0106473	0.032226	0.741773	17977	0.962767	No
Brain-Amygdala	125	P4HB	ENSG00000185624.14	17	81843159	81860694	-0.00533182	0.00309016	0.0874515	17977	0.729293	No
Brain-Amygdala	125	ARHGDIA	ENSG00000141522.11	17	81867943	81871406	0.000186017	0.00364943	0.959447	17977	0.994636	No
Brain-Amygdala	125	RP11-498C9.15	ENSG00000263731.1	17	81878425	81881106	0.0116147	0.0093879	0.218825	17977	0.82197	No
Brain-Amygdala	125	ALYREF	ENSG00000183684.7	17	81887844	81891586	0.00523749	0.0046259	0.260175	17977	0.848077	No
Brain-Amygdala	125	ANAPC11	ENSG00000141552.17	17	81890821	81900744	0.00515524	0.00386632	0.185351	17977	0.800975	No
Brain-Amygdala	125	PCYT2	ENSG00000185813.10	17	81902906	81911464	0.00433195	0.00399967	0.281303	17977	0.860059	No
Brain-Amygdala	125	SIRT7	ENSG00000187531.13	17	81911939	81918194	0.0041759	0.00388022	0.284351	17977	0.860059	No
Brain-Amygdala	125	MAFG	ENSG00000197063.10	17	81918270	81927714	-0.000331827	0.00455052	0.942011	17977	0.99164	No
Brain-Amygdala	125	PYCR1	ENSG00000183010.16	17	81932384	81942412	-0.00425878	0.0063952	0.506942	17977	0.924057	No
Brain-Amygdala	125	MYADML2	ENSG00000185105.5	17	81939645	81947137	-0.0123862	0.0106241	0.246364	17977	0.841729	No
Brain-Amygdala	125	NOTUM	ENSG00000185269.11	17	81952507	81961840	-0.00548369	0.0147942	0.711648	17977	0.956941	No
Brain-Amygdala	125	ASPSCR1	ENSG00000169696.15	17	81976807	82017406	0.00112643	0.00335021	0.737385	17977	0.961357	No
Brain-Amygdala	125	CENPX	ENSG00000169689.14	17	82018702	82022918	0.001367	0.00459089	0.766483	17977	0.966628	No
Brain-Amygdala	125	LRRC45	ENSG00000169683.7	17	82023302	82031151	-0.00742005	0.00526794	0.161986	17977	0.78984	No
Brain-Amygdala	125	RAC3	ENSG00000169750.8	17	82031624	82034202	-0.00239599	0.00486363	0.623319	17977	0.947925	No
Brain-Amygdala	125	DCXR	ENSG00000169738.7	17	82035136	82037732	0.00671544	0.00429236	0.120765	17977	0.764164	No
Brain-Amygdala	125	RFNG	ENSG00000169733.11	17	82047902	82051734	0.00117141	0.0032957	0.722989	17977	0.958647	No
Brain-Amygdala	125	GPS1	ENSG00000169727.12	17	82050765	82057470	0.0029922	0.00264347	0.260296	17977	0.848077	No
Brain-Amygdala	125	DUS1L	ENSG00000169718.17	17	82057506	82065887	-0.000664942	0.00316812	0.834172	17977	0.974718	No
Brain-Amygdala	125	FASN	ENSG00000169710.8	17	82078333	82098332	0.00637248	0.00619874	0.306344	17977	0.870663	No
Brain-Amygdala	125	CCDC57	ENSG00000176155.18	17	82101460	82212830	0.00065795	0.0047453	0.889995	17977	0.983602	No
Brain-Amygdala	125	SLC16A3	ENSG00000141526.16	17	82228397	82261129	-0.00536582	0.0108141	0.620818	17977	0.947445	No
Brain-Amygdala	125	CSNK1D	ENSG00000141551.14	17	82242667	82273731	-0.000874806	0.00282156	0.757155	17977	0.965703	No
Brain-Amygdala	125	LINC01970	ENSG00000265692.1	17	82290046	82292814	-0.0118148	0.0262998	0.654204	17977	0.95269	No
Brain-Amygdala	125	RP13-516M14.1	ENSG00000260563.3	17	82293716	82294910	-0.00289424	0.00598908	0.629942	17977	0.948406	No
Brain-Amygdala	125	CD7	ENSG00000173762.7	17	82314868	82317602	-0.0229497	0.0148929	0.126388	17977	0.766303	No
Brain-Amygdala	125	SECTM1	ENSG00000141574.7	17	82321024	82334074	-0.00799147	0.015184	0.599805	17977	0.941882	No
Brain-Amygdala	125	UTS2R	ENSG00000181408.3	17	82374230	82375586	-0.0105403	0.0296284	0.722755	17977	0.958647	No
Brain-Amygdala	125	RP13-20L14.1	ENSG00000260011.2	17	82381110	82382690	0.0121941	0.0145735	0.404682	17977	0.900368	No
Brain-Amygdala	125	OGFOD3	ENSG00000181396.12	17	82389223	82415627	-0.00803914	0.00441077	0.0712624	17977	0.716145	No
Brain-Amygdala	125	HEXDC	ENSG00000169660.15	17	82418318	82442588	-0.00480637	0.00449237	0.287167	17977	0.863196	No
Brain-Amygdala	125	C17orf62	ENSG00000178927.17	17	82442646	82450829	-0.00880854	0.00462494	0.0596251	17977	0.696026	No
Brain-Amygdala	125	NARF	ENSG00000141562.17	17	82458180	82490537	-0.00832574	0.00402995	0.0413411	17977	0.646132	No
Brain-Amygdala	125	FOXK2	ENSG00000141568.20	17	82519713	82644662	-0.00140337	0.00318376	0.660288	17977	0.95269	No
Brain-Amygdala	125	WDR45B	ENSG00000141580.15	17	82614562	82648553	0.00330512	0.00319683	0.303617	17977	0.870663	No
Brain-Amygdala	125	RAB40B	ENSG00000141542.10	17	82654973	82698728	0.00654001	0.00502375	0.195882	17977	0.808971	No
Brain-Amygdala	125	RP11-388C12.1	ENSG00000263063.1	17	82713908	82716255	0.0081871	0.0167656	0.626357	17977	0.948264	No
Brain-Amygdala	125	FN3KRP	ENSG00000141560.14	17	82716683	82730328	0.00984289	0.00473669	0.0401945	17977	0.646132	No
Brain-Amygdala	125	FN3K	ENSG00000167363.13	17	82735575	82751197	0.0138549	0.00578438	0.0184158	17977	0.584094	No
Brain-Amygdala	125	TBCD	ENSG00000141556.20	17	82752064	82945922	-9.90238e-05	0.00301349	0.97385	17977	0.99726	No
Brain-Amygdala	125	ZNF750	ENSG00000141579.6	17	82829435	82840578	-0.0142961	0.0225269	0.527081	17977	0.928053	No
Brain-Amygdala	125	RP11-497H17.1	ENSG00000262663.1	17	82918282	82918785	-0.0408791	0.0241893	0.0940584	17977	0.740507	No
Brain-Amygdala	125	B3GNTL1	ENSG00000175711.8	17	82946879	83051810	-0.0128561	0.00732946	0.082399	17977	0.727086	No
Brain-Amygdala	125	METRNL	ENSG00000176845.12	17	83079691	83095119	0.00462905	0.00605026	0.445961	17977	0.910882	No
Brain-Amygdala	125	AC144831.3	ENSG00000274370.1	17	83098377	83098987	0.0300306	0.0157166	0.0588157	17977	0.696026	No
Brain-Amygdala	125	AC144831.1	ENSG00000261888.1	17	83104255	83106910	-0.00100353	0.0149445	0.946592	17977	0.991689	No
Brain-Amygdala	125	USP14	ENSG00000101557.14	18	158383	214520	0.00391836	0.00316036	0.217851	17977	0.82157	No
Brain-Amygdala	125	THOC1	ENSG00000079134.11	18	214630	268050	0.000205034	0.00415763	0.960764	17977	0.995103	No
Brain-Amygdala	125	RP11-705O1.8	ENSG00000263884.1	18	268148	270278	-0.0118683	0.01644	0.471982	17977	0.916878	No
Brain-Amygdala	125	COLEC12	ENSG00000158270.11	18	316987	500722	0.00345239	0.0106481	0.746425	17977	0.964056	No
Brain-Amygdala	125	CLUL1	ENSG00000079101.16	18	596988	650228	0.0184699	0.0176892	0.298867	17977	0.868923	No
Brain-Amygdala	125	TYMS	ENSG00000176890.15	18	657604	673578	-0.00949164	0.00902123	0.295195	17977	0.868038	No
Brain-Amygdala	125	ENOSF1	ENSG00000132199.18	18	670324	712676	-0.00608086	0.00650858	0.352343	17977	0.884262	No
Brain-Amygdala	125	YES1	ENSG00000176105.13	18	721588	812546	0.00201779	0.00438059	0.646042	17977	0.951947	No
Brain-Amygdala	125	RP11-672L10.6	ENSG00000273355.1	18	813274	813756	0.0161726	0.0141142	0.254518	17977	0.843125	No
Brain-Amygdala	125	ADCYAP1	ENSG00000141433.12	18	907681	912172	-0.0288206	0.018419	0.120716	17977	0.764164	No
Brain-Amygdala	125	METTL4	ENSG00000101574.14	18	2537525	2571509	-0.00469371	0.00478877	0.329309	17977	0.878466	No
Brain-Amygdala	125	SMCHD1	ENSG00000101596.14	18	2655738	2805017	-0.00454989	0.00372009	0.224099	17977	0.828407	No
Brain-Amygdala	125	EMILIN2	ENSG00000132205.10	18	2847030	2915993	-0.0179017	0.0138882	0.200289	17977	0.812119	No
Brain-Amygdala	125	LPIN2	ENSG00000101577.9	18	2916994	3013315	-0.000195761	0.00369789	0.957883	17977	0.994525	No
Brain-Amygdala	125	MYOM1	ENSG00000101605.12	18	3066807	3220108	0.0133479	0.00725097	0.068523	17977	0.711684	No
Brain-Amygdala	125	MYL12A	ENSG00000101608.12	18	3247481	3256236	-0.00124419	0.00407006	0.760456	17977	0.965703	No
Brain-Amygdala	125	MYL12B	ENSG00000118680.12	18	3261909	3278284	0.00533334	0.00335438	0.114908	17977	0.761594	No
Brain-Amygdala	125	RP11-838N2.5	ENSG00000266578.1	18	3284145	3327292	-0.000945268	0.012321	0.938995	17977	0.99156	No
Brain-Amygdala	125	TGIF1	ENSG00000177426.20	18	3411608	3459978	0.00790073	0.00714456	0.271373	17977	0.855814	No
Brain-Amygdala	125	DLGAP1	ENSG00000170579.16	18	3496032	4455335	-0.00210713	0.00513043	0.682137	17977	0.953782	No
Brain-Amygdala	125	AKAIN1	ENSG00000231824.3	18	5145285	5197503	-0.0151375	0.028201	0.592583	17977	0.939761	No
Brain-Amygdala	125	LINC00526	ENSG00000264575.1	18	5236724	5237825	0.00323307	0.00593732	0.587251	17977	0.939131	No
Brain-Amygdala	125	LINC00667	ENSG00000263753.6	18	5238599	5246508	-0.00242177	0.00611495	0.692894	17977	0.95554	No
Brain-Amygdala	125	ZBTB14	ENSG00000198081.10	18	5289019	5297053	0.00437378	0.00390051	0.264752	17977	0.849446	No
Brain-Amygdala	125	EPB41L3	ENSG00000082397.17	18	5392381	5630700	0.0115398	0.00496693	0.0221267	17977	0.588001	No
Brain-Amygdala	125	TMEM200C	ENSG00000206432.4	18	5882072	5895955	-0.00090922	0.00582498	0.876268	17977	0.98082	No
Brain-Amygdala	125	L3MBTL4	ENSG00000154655.15	18	5954706	6415237	-0.00130912	0.00463762	0.778293	17977	0.967333	No
Brain-Amygdala	125	L3MBTL4-AS1	ENSG00000264707.1	18	6256747	6260934	-0.0526956	0.0281616	0.0641577	17977	0.702841	No
Brain-Amygdala	125	ARHGAP28	ENSG00000088756.12	18	6729718	6915716	0.00644884	0.0105062	0.540691	17977	0.929849	No
Brain-Amygdala	125	LAMA1	ENSG00000101680.14	18	6941744	7117814	0.0176944	0.00954439	0.0666142	17977	0.710806	No
Brain-Amygdala	125	PTPRM	ENSG00000173482.16	18	7566782	8406760	0.00349994	0.00395598	0.378368	17977	0.892173	No
Brain-Amygdala	125	RAB12	ENSG00000206418.3	18	8609445	8639381	0.00094762	0.00469106	0.840311	17977	0.974975	No
Brain-Amygdala	125	MTCL1	ENSG00000168502.17	18	8705661	8832778	-9.10782e-06	0.00457453	0.998415	17977	0.999824	No
Brain-Amygdala	125	NDUFV2	ENSG00000178127.12	18	9102630	9134345	-0.00096707	0.00316303	0.760418	17977	0.965703	No
Brain-Amygdala	125	ANKRD12	ENSG00000101745.16	18	9136777	9285985	-0.00430141	0.00675743	0.525834	17977	0.928053	No
Brain-Amygdala	125	RP11-888D10.3	ENSG00000264964.1	18	9315194	9334441	-0.0257213	0.0269773	0.342597	17977	0.880673	No
Brain-Amygdala	125	TWSG1	ENSG00000128791.11	18	9334767	9402420	-0.0114663	0.00520233	0.0297452	17977	0.611502	No
Brain-Amygdala	125	RP11-61L19.2	ENSG00000273335.1	18	9473421	9474006	0.0107153	0.0291398	0.713835	17977	0.957323	No
Brain-Amygdala	125	RALBP1	ENSG00000017797.12	18	9475009	9538116	0.000184869	0.00397086	0.962957	17977	0.995148	No
Brain-Amygdala	125	PPP4R1	ENSG00000154845.15	18	9546791	9615240	0.000723082	0.00360026	0.841218	17977	0.975135	No
Brain-Amygdala	125	PPP4R1-AS1	ENSG00000263627.1	18	9615264	9619363	0.0549058	0.0298561	0.0687936	17977	0.711754	No
Brain-Amygdala	125	RAB31	ENSG00000168461.12	18	9708165	9862551	0.00154203	0.00417677	0.712743	17977	0.957176	No
Brain-Amygdala	125	TXNDC2	ENSG00000168454.11	18	9885726	9889275	-0.0329726	0.031118	0.291805	17977	0.86707	No
Brain-Amygdala	125	RP11-474N24.6	ENSG00000272799.1	18	9912316	9912849	-0.0113183	0.0304424	0.71081	17977	0.956941	No
Brain-Amygdala	125	VAPA	ENSG00000101558.13	18	9914002	9960021	0.00483924	0.00220836	0.0306812	17977	0.615582	No
Brain-Amygdala	125	APCDD1	ENSG00000154856.12	18	10454628	10489948	0.00146364	0.00546707	0.789451	17977	0.968497	No
Brain-Amygdala	125	NAPG	ENSG00000134265.12	18	10525905	10552760	0.00322787	0.00307244	0.295907	17977	0.868208	No
Brain-Amygdala	125	PIEZO2	ENSG00000154864.11	18	10670241	11148762	0.00256301	0.0114584	0.823449	17977	0.972617	No
Brain-Amygdala	125	GNAL	ENSG00000141404.15	18	11688956	11885675	0.00210327	0.00555023	0.705503	17977	0.956191	No
Brain-Amygdala	125	CHMP1B	ENSG00000255112.2	18	11851396	11854449	-0.00769864	0.00426034	0.0736741	17977	0.716305	No
Brain-Amygdala	125	MPPE1	ENSG00000154889.16	18	11885686	11908711	-0.00580207	0.00425438	0.175607	17977	0.795064	No
Brain-Amygdala	125	RP11-820I16.1	ENSG00000267079.1	18	11910634	11914344	-0.00291715	0.0302818	0.923443	17977	0.98821	No
Brain-Amygdala	125	IMPA2	ENSG00000141401.11	18	11981025	12030883	0.0133891	0.00681213	0.0520508	17977	0.677723	No
Brain-Amygdala	125	CIDEA	ENSG00000176194.17	18	12254319	12277595	0.0139582	0.0292505	0.634235	17977	0.94998	No
Brain-Amygdala	125	TUBB6	ENSG00000176014.12	18	12307669	12344320	-0.0128531	0.00893688	0.153405	17977	0.783561	No
Brain-Amygdala	125	AFG3L2	ENSG00000141385.9	18	12328944	12377314	-0.00375143	0.00421982	0.376074	17977	0.892028	No
Brain-Amygdala	125	PRELID3A	ENSG00000141391.13	18	12407896	12432238	0.00410852	0.00534112	0.443521	17977	0.910492	No
Brain-Amygdala	125	RP11-861E21.1	ENSG00000267108.1	18	12432897	12437635	-0.00476049	0.029193	0.870783	17977	0.979396	No
Brain-Amygdala	125	SPIRE1	ENSG00000134278.15	18	12448206	12658042	0.000633417	0.00462667	0.891373	17977	0.983915	No
Brain-Amygdala	125	PSMG2	ENSG00000128789.20	18	12658135	12725740	0.00064095	0.00306044	0.834526	17977	0.974718	No
Brain-Amygdala	125	CEP76	ENSG00000101624.10	18	12661833	12701113	0.0100564	0.00639387	0.118827	17977	0.764164	No
Brain-Amygdala	125	PTPN2	ENSG00000175354.18	18	12785478	12929643	-0.000443945	0.00450173	0.921634	17977	0.988009	No
Brain-Amygdala	125	SEH1L	ENSG00000085415.15	18	12947133	12987536	0.000116844	0.00374832	0.975192	17977	0.997685	No
Brain-Amygdala	125	CEP192	ENSG00000101639.18	18	12991362	13125052	-0.00443219	0.00911103	0.627672	17977	0.948264	No
Brain-Amygdala	125	LDLRAD4	ENSG00000168675.18	18	13217498	13652755	0.00333138	0.00389645	0.394548	17977	0.895805	No
Brain-Amygdala	125	FAM210A	ENSG00000177150.12	18	13663347	13726659	-0.000352759	0.00434704	0.935481	17977	0.990234	No
Brain-Amygdala	125	RNMT	ENSG00000101654.17	18	13726664	13764558	-0.00374136	0.00311552	0.232553	17977	0.835115	No
Brain-Amygdala	125	MC5R	ENSG00000176136.6	18	13824149	13827323	-0.0200963	0.0304965	0.511385	17977	0.924854	No
Brain-Amygdala	125	ZNF519	ENSG00000175322.11	18	14057457	14132490	0.00784885	0.00417355	0.0628488	17977	0.697945	No
Brain-Amygdala	125	ANKRD30B	ENSG00000180777.13	18	14728272	14852480	0.0120111	0.0207514	0.563983	17977	0.935367	No
Brain-Amygdala	125	RP11-805F19.1	ENSG00000264880.1	18	15159724	15164467	-0.031884	0.0388515	0.413733	17977	0.902654	No
Brain-Amygdala	125	ROCK1	ENSG00000067900.7	18	20946906	21111851	0.000418677	0.00367523	0.909524	17977	0.986201	No
Brain-Amygdala	125	RP11-699A5.2	ENSG00000265984.1	18	21240675	21241371	-0.00533939	0.027005	0.843655	17977	0.975135	No
Brain-Amygdala	125	GREB1L	ENSG00000141449.14	18	21242242	21525417	0.0247525	0.00857536	0.00474725	17977	0.465768	No
Brain-Amygdala	125	ESCO1	ENSG00000141446.10	18	21529281	21600884	-0.000765067	0.00376486	0.83937	17977	0.974969	No
Brain-Amygdala	125	SNRPD1	ENSG00000167088.10	18	21612267	21633524	-0.000484156	0.00321112	0.880448	17977	0.981734	No
Brain-Amygdala	125	ABHD3	ENSG00000158201.9	18	21650897	21704805	-0.00205595	0.00718668	0.775393	17977	0.967333	No
Brain-Amygdala	125	MIB1	ENSG00000101752.11	18	21704957	21870957	0.00122271	0.0038674	0.752522	17977	0.964876	No
Brain-Amygdala	125	RBBP8	ENSG00000101773.18	18	22798261	23026488	-0.00117849	0.00489257	0.810132	17977	0.971075	No
Brain-Amygdala	125	CABLES1	ENSG00000134508.12	18	23134564	23260467	0.00758742	0.00927347	0.41514	17977	0.902908	No
Brain-Amygdala	125	TMEM241	ENSG00000134490.13	18	23197144	23437961	0.00325559	0.00614874	0.597616	17977	0.941519	No
Brain-Amygdala	125	RIOK3	ENSG00000101782.14	18	23452823	23486603	-0.00741453	0.00337071	0.0300641	17977	0.611589	No
Brain-Amygdala	125	C18orf8	ENSG00000141452.9	18	23503470	23530612	0.00210799	0.00341948	0.538947	17977	0.929607	No
Brain-Amygdala	125	NPC1	ENSG00000141458.12	18	23506184	23586898	-0.0028914	0.005262	0.583861	17977	0.938658	No
Brain-Amygdala	125	ANKRD29	ENSG00000154065.16	18	23598926	23662885	0.0132445	0.00653555	0.0452947	17977	0.655335	No
Brain-Amygdala	125	LAMA3	ENSG00000053747.15	18	23689443	23955066	0.0179523	0.00634592	0.00561392	17977	0.465768	No
Brain-Amygdala	125	RP11-403A21.1	ENSG00000265752.2	18	23957754	23982556	-0.0139447	0.0220515	0.528548	17977	0.928053	No
Brain-Amygdala	125	TTC39C	ENSG00000168234.12	18	23992773	24135467	-0.00815196	0.00571505	0.156777	17977	0.785604	No
Brain-Amygdala	125	CABYR	ENSG00000154040.20	18	24138956	24161603	-0.000642399	0.00661172	0.922788	17977	0.988072	No
Brain-Amygdala	125	RP11-799B12.4	ENSG00000265750.1	18	24160778	24162043	0.00464174	0.015094	0.759067	17977	0.965703	No
Brain-Amygdala	125	OSBPL1A	ENSG00000141447.17	18	24162212	24397880	0.0109185	0.00437736	0.0142102	17977	0.565324	No
Brain-Amygdala	125	RP11-621L6.3	ENSG00000273321.1	18	24402153	24402714	0.0236589	0.0134423	0.0813705	17977	0.726314	No
Brain-Amygdala	125	IMPACT	ENSG00000154059.9	18	24426616	24453535	0.00259367	0.00385378	0.502442	17977	0.923103	No
Brain-Amygdala	125	RP11-178F10.3	ENSG00000266489.1	18	24516883	24518006	-0.0262933	0.0586698	0.654981	17977	0.95269	No
Brain-Amygdala	125	ZNF521	ENSG00000198795.10	18	25061926	25352190	0.000828724	0.00429367	0.847331	17977	0.975315	No
Brain-Amygdala	125	SS18	ENSG00000141380.13	18	26016253	26091217	-0.00351676	0.00279957	0.211892	17977	0.818537	No
Brain-Amygdala	125	TAF4B	ENSG00000141384.12	18	26225936	26391685	0.000448775	0.00588254	0.939337	17977	0.991584	No
Brain-Amygdala	125	KCTD1	ENSG00000134504.12	18	26454910	26657401	0.00621439	0.0050089	0.217546	17977	0.82157	No
Brain-Amygdala	125	PCAT18	ENSG00000265369.3	18	26687621	26689971	0.00411089	0.0156132	0.792848	17977	0.968497	No
Brain-Amygdala	125	AQP4	ENSG00000171885.13	18	26855817	26865771	0.0193911	0.00900551	0.0336326	17977	0.622821	No
Brain-Amygdala	125	CHST9	ENSG00000154080.13	18	26906481	27185317	-0.0042302	0.012875	0.743155	17977	0.962931	No
Brain-Amygdala	125	RP11-612A1.1	ENSG00000263611.1	18	27397952	27401904	-0.0343347	0.0326677	0.295705	17977	0.868038	No
Brain-Amygdala	125	CDH2	ENSG00000170558.8	18	27950966	28177446	-0.00118266	0.00395314	0.765413	17977	0.966483	No
Brain-Amygdala	125	DSC2	ENSG00000134755.14	18	31058840	31102415	0.000298632	0.0073577	0.967703	17977	0.996152	No
Brain-Amygdala	125	DSC1	ENSG00000134765.9	18	31129236	31162856	0.0186601	0.0182496	0.308943	17977	0.870663	No
Brain-Amygdala	125	DSG1	ENSG00000134760.5	18	31318089	31357029	0.0157527	0.022485	0.485139	17977	0.918793	No
Brain-Amygdala	125	DSG2	ENSG00000046604.12	18	31498043	31549008	-0.025038	0.0257074	0.332358	17977	0.87913	No
Brain-Amygdala	125	TTR	ENSG00000118271.9	18	31591726	31599021	0.00274911	0.0566833	0.961412	17977	0.995148	No
Brain-Amygdala	125	B4GALT6	ENSG00000118276.11	18	31623169	31684723	-0.00104305	0.00658932	0.874535	17977	0.980739	No
Brain-Amygdala	125	TRAPPC8	ENSG00000153339.13	18	31829173	31953136	0.000586553	0.00246622	0.812482	17977	0.971089	No
Brain-Amygdala	125	RNF125	ENSG00000101695.8	18	32018372	32073213	-0.00452436	0.00593132	0.447331	17977	0.910882	No
Brain-Amygdala	125	RNF138	ENSG00000134758.13	18	32092120	32131561	0.00187278	0.00425517	0.660773	17977	0.95269	No
Brain-Amygdala	125	GAREM1	ENSG00000141441.15	18	32124877	32470484	0.00345713	0.00567518	0.543756	17977	0.930785	No
Brain-Amygdala	125	KLHL14	ENSG00000197705.9	18	32672671	32773062	0.00518115	0.0258501	0.841539	17977	0.975135	No
Brain-Amygdala	125	CCDC178	ENSG00000166960.16	18	32937402	33441101	-0.0189784	0.0234938	0.421066	17977	0.905334	No
Brain-Amygdala	125	ASXL3	ENSG00000141431.10	18	33578577	33751192	0.00655785	0.00627913	0.298751	17977	0.868923	No
Brain-Amygdala	125	NOL4	ENSG00000101746.15	18	33851100	34224952	-0.00197706	0.00514183	0.701397	17977	0.955613	No
Brain-Amygdala	125	RP11-379L18.3	ENSG00000278052.1	18	34225930	34226429	-0.0321713	0.0278479	0.25066	17977	0.841824	No
Brain-Amygdala	125	DTNA	ENSG00000134769.21	18	34493290	34891844	0.00385254	0.00681237	0.572949	17977	0.93778	No
Brain-Amygdala	125	RP11-96A15.1	ENSG00000278464.1	18	34892013	34902885	0.0188408	0.0291327	0.519251	17977	0.927247	No
Brain-Amygdala	125	MAPRE2	ENSG00000166974.12	18	34976928	35143470	0.00470972	0.00373803	0.210536	17977	0.817983	No
Brain-Amygdala	125	RP11-294N21.3	ENSG00000274400.1	18	35144942	35145417	0.0116309	0.0140791	0.410651	17977	0.901983	No
Brain-Amygdala	125	ZNF397	ENSG00000186812.12	18	35241036	35267133	-0.00506189	0.00311266	0.106957	17977	0.752258	No
Brain-Amygdala	125	ZSCAN30	ENSG00000186814.13	18	35251058	35290245	-0.00359876	0.0038774	0.355506	17977	0.885456	No
Brain-Amygdala	125	RP11-158H5.8	ENSG00000274184.1	18	35268218	35270238	0.00341622	0.011332	0.763666	17977	0.965703	No
Brain-Amygdala	125	RP11-158H5.7	ENSG00000268573.1	18	35280867	35285177	8.95095e-05	0.0131061	0.994564	17977	0.999439	No
Brain-Amygdala	125	RP11-54G14.1	ENSG00000274918.1	18	35317396	35317848	-0.0134933	0.0199065	0.499397	17977	0.922936	No
Brain-Amygdala	125	ZNF24	ENSG00000172466.15	18	35332212	35345482	0.00235033	0.00297195	0.430855	17977	0.909095	No
Brain-Amygdala	125	ZNF396	ENSG00000186496.10	18	35366697	35377337	-0.0133064	0.00757717	0.082041	17977	0.727086	No
Brain-Amygdala	125	INO80C	ENSG00000153391.15	18	35452230	35497991	0.00298604	0.00342942	0.385937	17977	0.893304	No
Brain-Amygdala	125	GALNT1	ENSG00000141429.13	18	35581117	35711834	-0.00437169	0.00292111	0.13756	17977	0.771338	No
Brain-Amygdala	125	RP11-873E20.1	ENSG00000267397.1	18	35716370	35717978	-0.0172739	0.0275378	0.531864	17977	0.928053	No
Brain-Amygdala	125	C18orf21	ENSG00000141428.16	18	35972083	35979286	-0.00290041	0.00465335	0.534468	17977	0.92873	No
Brain-Amygdala	125	RPRD1A	ENSG00000141425.17	18	35984387	36067576	0.00470569	0.00319267	0.143557	17977	0.776392	No
Brain-Amygdala	125	SLC39A6	ENSG00000141424.12	18	36108532	36129385	-0.000101589	0.00347083	0.976706	17977	0.998265	No
Brain-Amygdala	125	ELP2	ENSG00000134759.13	18	36129444	36180556	0.00015098	0.00240975	0.950164	17977	0.993029	No
Brain-Amygdala	125	MOCOS	ENSG00000075643.5	18	36187519	36272157	0.00104067	0.0200728	0.958753	17977	0.994525	No
Brain-Amygdala	125	FHOD3	ENSG00000134775.15	18	36297714	36769426	0.00547421	0.00518173	0.293237	17977	0.867541	No
Brain-Amygdala	125	TPGS2	ENSG00000134779.14	18	36777647	36829216	0.00577292	0.00383884	0.135688	17977	0.76986	No
Brain-Amygdala	125	KIAA1328	ENSG00000150477.14	18	36829240	37232172	0.00351937	0.0049074	0.474901	17977	0.91718	No
Brain-Amygdala	125	RP11-95O2.1	ENSG00000267651.1	18	37234119	37236242	-0.0334582	0.0138006	0.017076	17977	0.583604	No
Brain-Amygdala	125	CELF4	ENSG00000101489.19	18	37243047	37566037	-0.000862069	0.00563676	0.878747	17977	0.981477	No
Brain-Amygdala	125	RP11-1I2.1	ENSG00000283458.1	18	39314240	39328008	0.00322637	0.0278393	0.907963	17977	0.985907	No
Brain-Amygdala	125	LINC01902	ENSG00000283503.1	18	39841873	39896298	0.00633696	0.0125905	0.61582	17977	0.946031	No
Brain-Amygdala	125	PIK3C3	ENSG00000078142.12	18	41955206	42087830	-0.00113349	0.00350497	0.747053	17977	0.964056	No
Brain-Amygdala	125	RIT2	ENSG00000152214.12	18	42743227	43115691	-0.0128529	0.00959087	0.183156	17977	0.797915	No
Brain-Amygdala	125	SYT4	ENSG00000132872.11	18	43267878	43277650	-0.00921029	0.00740167	0.216194	17977	0.82115	No
Brain-Amygdala	125	RP11-456K23.1	ENSG00000267414.1	18	44676927	44679717	0.00800909	0.0147395	0.588045	17977	0.939131	No
Brain-Amygdala	125	SETBP1	ENSG00000152217.16	18	44680173	45068510	0.00602985	0.00510354	0.240123	17977	0.839839	No
Brain-Amygdala	125	SLC14A1	ENSG00000141469.16	18	45724127	45752520	0.0300182	0.0193531	0.12395	17977	0.766303	No
Brain-Amygdala	125	EPG5	ENSG00000152223.12	18	45847609	45967274	-0.000422792	0.00320797	0.895404	17977	0.984266	No
Brain-Amygdala	125	PSTPIP2	ENSG00000152229.18	18	45983536	46072260	-0.00398274	0.0106456	0.709085	17977	0.956941	No
Brain-Amygdala	125	ATP5A1	ENSG00000152234.15	18	46080248	46104331	0.00322569	0.00358382	0.370183	17977	0.88924	No
Brain-Amygdala	125	HAUS1	ENSG00000152240.12	18	46104335	46128333	-0.00484738	0.00529999	0.362538	17977	0.887537	No
Brain-Amygdala	125	C18orf25	ENSG00000152242.10	18	46173553	46266991	0.00212707	0.00361332	0.557368	17977	0.933304	No
Brain-Amygdala	125	RNF165	ENSG00000141622.13	18	46326809	46463140	-0.00599033	0.0054853	0.277351	17977	0.858254	No
Brain-Amygdala	125	LOXHD1	ENSG00000167210.16	18	46476972	46657033	0.0208909	0.0202148	0.303816	17977	0.870663	No
Brain-Amygdala	125	ST8SIA5	ENSG00000101638.13	18	46667821	46759257	-0.00328134	0.00713003	0.646333	17977	0.951981	No
Brain-Amygdala	125	RP11-687F6.5	ENSG00000274776.1	18	46786699	46789297	-0.00548812	0.00870991	0.530024	17977	0.928053	No
Brain-Amygdala	125	PIAS2	ENSG00000078043.15	18	46803224	46920148	0.000365374	0.00309214	0.906169	17977	0.985907	No
Brain-Amygdala	125	KATNAL2	ENSG00000167216.16	18	46917506	47102243	0.00931181	0.00570759	0.105844	17977	0.750668	No
Brain-Amygdala	125	HDHD2	ENSG00000167220.11	18	47108063	47150520	0.00736158	0.00346679	0.0361108	17977	0.629804	No
Brain-Amygdala	125	IER3IP1	ENSG00000134049.5	18	47152834	47176374	0.00236078	0.00328069	0.473402	17977	0.91718	No
Brain-Amygdala	125	SMAD2	ENSG00000175387.15	18	47808957	47931146	0.00528603	0.00260508	0.0450249	17977	0.655053	No
Brain-Amygdala	125	ZBTB7C	ENSG00000184828.9	18	48026673	48410752	0.00408528	0.00846189	0.630272	17977	0.948534	No
Brain-Amygdala	125	CTIF	ENSG00000134030.13	18	48539046	48863217	0.00226104	0.003297	0.49439	17977	0.922057	No
Brain-Amygdala	125	SMAD7	ENSG00000101665.8	18	48919853	48950711	-0.00729095	0.00628875	0.248988	17977	0.841824	No
Brain-Amygdala	125	DYM	ENSG00000141627.13	18	49041474	49461347	-0.00128916	0.00278821	0.644799	17977	0.951669	No
Brain-Amygdala	125	C18orf32	ENSG00000177576.11	18	49477250	49487252	0.00748341	0.00358374	0.0392497	17977	0.640593	No
Brain-Amygdala	125	RPL17	ENSG00000265681.7	18	49488453	49492523	0.00301144	0.00438661	0.493937	17977	0.922057	No
Brain-Amygdala	125	LIPG	ENSG00000101670.11	18	49560699	49599182	-0.000723113	0.0179143	0.96788	17977	0.996152	No
Brain-Amygdala	125	ACAA2	ENSG00000167315.17	18	49782167	49813960	0.00469792	0.00391224	0.232572	17977	0.835115	No
Brain-Amygdala	125	MYO5B	ENSG00000167306.19	18	49822813	50195093	0.0323145	0.0127848	0.013005	17977	0.559155	No
Brain-Amygdala	125	CFAP53	ENSG00000172361.5	18	50227193	50266522	0.00338275	0.00833402	0.685661	17977	0.954625	No
Brain-Amygdala	125	MBD1	ENSG00000141644.17	18	50266882	50281774	0.000777263	0.00244323	0.751031	17977	0.96486	No
Brain-Amygdala	125	CXXC1	ENSG00000154832.14	18	50282343	50288304	0.00113701	0.00331537	0.732333	17977	0.96067	No
Brain-Amygdala	125	MAPK4	ENSG00000141639.11	18	50560078	50731824	0.00760989	0.00775824	0.328951	17977	0.878354	No
Brain-Amygdala	125	MRO	ENSG00000134042.12	18	50795120	50825402	0.0228243	0.0104607	0.0313898	17977	0.615582	No
Brain-Amygdala	125	ME2	ENSG00000082212.12	18	50878734	50954257	-0.00195847	0.00336495	0.561824	17977	0.935349	No
Brain-Amygdala	125	ELAC1	ENSG00000141642.8	18	50967991	50988121	-0.00538477	0.00520564	0.303367	17977	0.870663	No
Brain-Amygdala	125	SMAD4	ENSG00000141646.13	18	51028394	51085045	0.000456037	0.00256776	0.859385	17977	0.977486	No
Brain-Amygdala	125	MEX3C	ENSG00000176624.10	18	51174550	51218304	-0.00230303	0.00355812	0.518905	17977	0.927247	No
Brain-Amygdala	125	LINC01630	ENSG00000227115.7	18	51346249	51643939	0.00242199	0.0071537	0.735627	17977	0.961333	No
Brain-Amygdala	125	DCC	ENSG00000187323.11	18	52340172	53535903	0.00338823	0.00782508	0.665923	17977	0.95269	No
Brain-Amygdala	125	MBD2	ENSG00000134046.11	18	54151601	54224788	-0.00341792	0.00314875	0.280241	17977	0.86002	No
Brain-Amygdala	125	POLI	ENSG00000101751.10	18	54270029	54321266	-0.00494541	0.00344244	0.153862	17977	0.784173	No
Brain-Amygdala	125	STARD6	ENSG00000174448.8	18	54324358	54357916	0.0156895	0.021369	0.464482	17977	0.915119	No
Brain-Amygdala	125	C18orf54	ENSG00000166845.13	18	54357965	54385218	-0.00430253	0.0066434	0.518659	17977	0.927207	No
Brain-Amygdala	125	RAB27B	ENSG00000041353.9	18	54717860	54895516	-0.000695671	0.00771487	0.928325	17977	0.988978	No
Brain-Amygdala	125	CCDC68	ENSG00000166510.13	18	54901509	54959508	9.12038e-05	0.0130554	0.99444	17977	0.999439	No
Brain-Amygdala	125	TCF4	ENSG00000196628.15	18	55222331	55664787	-0.0030867	0.00401529	0.443809	17977	0.910605	No
Brain-Amygdala	125	LINC01415	ENSG00000267325.1	18	55776727	55781721	0.00559384	0.00984653	0.571201	17977	0.937301	No
Brain-Amygdala	125	CTD-2008L17.2	ENSG00000206129.3	18	56003613	56191262	0.0245136	0.0256268	0.341028	17977	0.880031	No
Brain-Amygdala	125	TXNL1	ENSG00000091164.12	18	56597208	56651600	0.00648278	0.0035969	0.0744189	17977	0.719037	No
Brain-Amygdala	125	WDR7	ENSG00000091157.13	18	56651675	57036606	0.000193296	0.00336959	0.954366	17977	0.993757	No
Brain-Amygdala	125	ST8SIA3	ENSG00000177511.5	18	57350813	57371731	0.00897702	0.00584013	0.127328	17977	0.766303	No
Brain-Amygdala	125	FECH	ENSG00000066926.10	18	57548283	57586772	-0.00778918	0.00371251	0.0383434	17977	0.640593	No
Brain-Amygdala	125	RP11-706P11.2	ENSG00000278703.1	18	57588611	57589091	-0.0224558	0.0231814	0.334964	17977	0.880031	No
Brain-Amygdala	125	NARS	ENSG00000134440.11	18	57600656	57622213	0.000829139	0.00335644	0.805377	17977	0.97009	No
Brain-Amygdala	125	ATP8B1	ENSG00000081923.11	18	57646426	57803101	0.00267352	0.00960733	0.781356	17977	0.967739	No
Brain-Amygdala	125	NEDD4L	ENSG00000049759.17	18	58044367	58401540	0.00457304	0.00476411	0.339356	17977	0.880031	No
Brain-Amygdala	125	MALT1	ENSG00000172175.12	18	58671386	58754477	-0.000638808	0.00481658	0.894747	17977	0.984161	No
Brain-Amygdala	125	ZNF532	ENSG00000074657.13	18	58862600	58986480	0.00309315	0.00314063	0.32699	17977	0.87718	No
Brain-Amygdala	125	SEC11C	ENSG00000166562.8	18	59139477	59158836	0.0039535	0.00532437	0.459457	17977	0.912987	No
Brain-Amygdala	125	GRP	ENSG00000134443.9	18	59220168	59230774	0.0223473	0.0211606	0.293402	17977	0.867541	No
Brain-Amygdala	125	LMAN1	ENSG00000074695.5	18	59327823	59359962	-0.00798548	0.00358948	0.0282838	17977	0.603411	No
Brain-Amygdala	125	CCBE1	ENSG00000183287.13	18	59430940	59697241	0.0481084	0.018331	0.00999921	17977	0.522817	No
Brain-Amygdala	125	PMAIP1	ENSG00000141682.11	18	59899948	59904306	0.00204381	0.0172069	0.905682	17977	0.985907	No
Brain-Amygdala	125	MC4R	ENSG00000166603.4	18	60371110	60372775	0.0288334	0.0216701	0.186271	17977	0.801341	No
Brain-Amygdala	125	CDH20	ENSG00000101542.9	18	61333582	61555773	-0.00594499	0.00625357	0.344005	17977	0.88071	No
Brain-Amygdala	125	RP11-879F14.2	ENSG00000267279.1	18	61585746	61606916	-0.0210487	0.0234604	0.371703	17977	0.889609	No
Brain-Amygdala	125	RNF152	ENSG00000176641.10	18	61808063	61894247	-0.00629092	0.0108365	0.562826	17977	0.935367	No
Brain-Amygdala	125	PIGN	ENSG00000197563.10	18	61905255	62187118	-0.00521075	0.00433856	0.232493	17977	0.835115	No
Brain-Amygdala	125	KIAA1468	ENSG00000134444.13	18	62187258	62307829	0.00252896	0.00371921	0.498047	17977	0.92285	No
Brain-Amygdala	125	TNFRSF11A	ENSG00000141655.16	18	62325287	62391292	0.0100774	0.0145133	0.489024	17977	0.920785	No
Brain-Amygdala	125	ZCCHC2	ENSG00000141664.9	18	62523007	62587709	0.000810589	0.0040717	0.842594	17977	0.975135	No
Brain-Amygdala	125	PHLPP1	ENSG00000081913.13	18	62715450	62980433	0.00150155	0.00386845	0.698704	17977	0.955583	No
Brain-Amygdala	125	BCL2	ENSG00000171791.12	18	63123346	63320128	0.0038743	0.00447624	0.388762	17977	0.893752	No
Brain-Amygdala	125	KDSR	ENSG00000119537.15	18	63327726	63367327	0.00357838	0.00325799	0.274617	17977	0.858254	No
Brain-Amygdala	125	VPS4B	ENSG00000119541.9	18	63389190	63422463	-0.00549776	0.00370811	0.141225	17977	0.774854	No
Brain-Amygdala	125	SERPINB2	ENSG00000197632.8	18	63871692	63903890	-0.00769625	0.0353414	0.82804	17977	0.973111	No
Brain-Amygdala	125	HMSD	ENSG00000221887.5	18	63949301	63968786	0.0198358	0.0126987	0.121348	17977	0.764164	No
Brain-Amygdala	125	SERPINB8	ENSG00000166401.14	18	63970182	64019779	-0.00132622	0.00675782	0.844801	17977	0.975135	No
Brain-Amygdala	125	CDH7	ENSG00000081138.13	18	65750252	65890341	0.00742371	0.0165238	0.654179	17977	0.95269	No
Brain-Amygdala	125	CDH19	ENSG00000071991.8	18	66501083	66604138	-0.00955352	0.00842682	0.259551	17977	0.847759	No
Brain-Amygdala	125	CTD-2541J13.1	ENSG00000260578.1	18	67481791	67484966	-0.0076957	0.01114	0.491235	17977	0.921583	No
Brain-Amygdala	125	DSEL	ENSG00000171451.13	18	67506582	67516980	-0.000693165	0.00482143	0.885965	17977	0.982541	No
Brain-Amygdala	125	LINC01903	ENSG00000265555.1	18	67808505	67814822	0.0167908	0.0327906	0.609705	17977	0.94348	No
Brain-Amygdala	125	TMX3	ENSG00000166479.9	18	68673688	68715208	-0.00297693	0.00381593	0.437102	17977	0.909176	No
Brain-Amygdala	125	CCDC102B	ENSG00000150636.17	18	68715299	69055189	-0.00508942	0.00657884	0.440936	17977	0.909176	No
Brain-Amygdala	125	RP11-17E3.1	ENSG00000278532.1	18	69398726	69399249	0.00019762	0.0150606	0.989556	17977	0.99937	No
Brain-Amygdala	125	DOK6	ENSG00000206052.10	18	69401055	69849087	-0.00408634	0.00912504	0.655226	17977	0.95269	No
Brain-Amygdala	125	CD226	ENSG00000150637.8	18	69831158	69961803	-0.0134052	0.00972041	0.170857	17977	0.794851	No
Brain-Amygdala	125	RTTN	ENSG00000176225.13	18	70003031	70205945	0.0153559	0.00537235	0.00515464	17977	0.465768	No
Brain-Amygdala	125	SOCS6	ENSG00000170677.5	18	70288901	70330200	0.00545147	0.00483376	0.262028	17977	0.849446	No
Brain-Amygdala	125	LINC01909	ENSG00000266258.1	18	70335439	70352459	0.0333439	0.0230593	0.151211	17977	0.782095	No
Brain-Amygdala	125	CBLN2	ENSG00000141668.9	18	72536680	72638521	0.00453085	0.0117778	0.701258	17977	0.955613	No
Brain-Amygdala	125	NETO1	ENSG00000166342.18	18	72742314	72868146	0.00594783	0.00589534	0.315386	17977	0.872523	No
Brain-Amygdala	125	RP11-676J15.1	ENSG00000263958.1	18	72868388	72881399	0.0108046	0.00845098	0.203946	17977	0.814141	No
Brain-Amygdala	125	FBXO15	ENSG00000141665.11	18	74073353	74147865	0.00476503	0.00601853	0.43034	17977	0.908765	No
Brain-Amygdala	125	TIMM21	ENSG00000075336.11	18	74148511	74160530	0.00434898	0.0029454	0.142852	17977	0.775614	No
Brain-Amygdala	125	CYB5A	ENSG00000166347.18	18	74250847	74292016	0.00290171	0.00492102	0.556713	17977	0.933304	No
Brain-Amygdala	125	FAM69C	ENSG00000187773.8	18	74434099	74457944	0.00113553	0.00658197	0.863366	17977	0.978285	No
Brain-Amygdala	125	CNDP2	ENSG00000133313.14	18	74495816	74523454	-0.000177112	0.00332762	0.957656	17977	0.994525	No
Brain-Amygdala	125	CNDP1	ENSG00000150656.14	18	74534440	74587212	0.00754354	0.00862764	0.383964	17977	0.893304	No
Brain-Amygdala	125	LINC00909	ENSG00000264247.1	18	74591774	74598508	-0.00371205	0.0052552	0.48156	17977	0.917802	No
Brain-Amygdala	125	ZNF407	ENSG00000215421.9	18	74597870	75065669	-0.00266464	0.0041546	0.522706	17977	0.927426	No
Brain-Amygdala	125	RP11-405M12.3	ENSG00000278607.1	18	75070197	75071091	-0.0353363	0.0302757	0.245845	17977	0.841729	No
Brain-Amygdala	125	RP11-405M12.4	ENSG00000273669.1	18	75073543	75074205	0.00645072	0.0289943	0.824379	17977	0.972617	No
Brain-Amygdala	125	ZADH2	ENSG00000180011.6	18	75195108	75209348	0.000346151	0.00319657	0.913978	17977	0.986754	No
Brain-Amygdala	125	TSHZ1	ENSG00000179981.9	18	75210755	75289950	0.00101083	0.00490469	0.837123	17977	0.974718	No
Brain-Amygdala	125	RP11-94B19.6	ENSG00000266743.1	18	76173304	76177738	0.0573812	0.0315372	0.0717438	17977	0.716145	No
Brain-Amygdala	125	ZNF516	ENSG00000101493.10	18	76358190	76495190	0.00189895	0.00502699	0.706393	17977	0.956191	No
Brain-Amygdala	125	C18orf65	ENSG00000275763.3	18	76495521	76498088	-0.014928	0.0135945	0.274726	17977	0.858254	No
Brain-Amygdala	125	LINC00683	ENSG00000266256.1	18	76615212	76625940	0.00825328	0.0111088	0.459203	17977	0.912987	No
Brain-Amygdala	125	LINC01927	ENSG00000266312.1	18	76634882	76639011	0.0184224	0.023009	0.425171	17977	0.906786	No
Brain-Amygdala	125	LINC01879	ENSG00000276397.1	18	76690029	76693636	0.00382728	0.0239827	0.87352	17977	0.980345	No
Brain-Amygdala	125	RP11-162A12.2	ENSG00000264278.1	18	76794732	76822295	0.0237356	0.00952237	0.0142746	17977	0.565324	No
Brain-Amygdala	125	RP11-162A12.4	ENSG00000278107.1	18	76805151	76805736	0.0144416	0.00906161	0.114066	17977	0.760876	No
Brain-Amygdala	125	ZNF236	ENSG00000130856.15	18	76822607	76970727	0.00247264	0.00411632	0.549364	17977	0.93264	No
Brain-Amygdala	125	MBP	ENSG00000197971.14	18	76979198	77133683	0.0362689	0.0106012	0.000895125	17977	0.374533	No
Brain-Amygdala	125	GALR1	ENSG00000166573.5	18	77250549	77277896	-0.0256543	0.0148749	0.0875872	17977	0.729293	No
Brain-Amygdala	125	LINC01896	ENSG00000263146.2	18	78976555	78979074	0.0147925	0.00699002	0.0367349	17977	0.633411	No
Brain-Amygdala	125	SALL3	ENSG00000256463.8	18	78980275	79002677	-0.00225905	0.00688177	0.743377	17977	0.963026	No
Brain-Amygdala	125	ATP9B	ENSG00000166377.19	18	79069285	79378283	0.00566884	0.0033599	0.0945896	17977	0.740507	No
Brain-Amygdala	125	NFATC1	ENSG00000131196.17	18	79395856	79529325	-0.0020593	0.00595793	0.730318	17977	0.960179	No
Brain-Amygdala	125	RP11-567M16.6	ENSG00000274828.1	18	79677287	79679358	0.000308098	0.00636045	0.96146	17977	0.995148	No
Brain-Amygdala	125	CTDP1	ENSG00000060069.16	18	79679801	79756623	-0.00990243	0.00481415	0.042219	17977	0.646132	No
Brain-Amygdala	125	KCNG2	ENSG00000178342.4	18	79863668	79900184	0.011063	0.0188027	0.557572	17977	0.933433	No
Brain-Amygdala	125	RP11-248M19.1	ENSG00000278075.1	18	79900555	79900903	-0.032019	0.0176591	0.0727181	17977	0.716145	No
Brain-Amygdala	125	PQLC1	ENSG00000122490.18	18	79902420	79951664	-0.0023117	0.00426552	0.589022	17977	0.939131	No
Brain-Amygdala	125	HSBP1L1	ENSG00000226742.3	18	79964561	79970810	0.0106581	0.00449605	0.0196225	17977	0.58516	No
Brain-Amygdala	125	TXNL4A	ENSG00000141759.14	18	79970823	80033949	0.00304709	0.00358194	0.39692	17977	0.89717	No
Brain-Amygdala	125	RBFA	ENSG00000101546.12	18	80034358	80046397	0.0113479	0.00479896	0.01992	17977	0.588001	No
Brain-Amygdala	125	RBFADN	ENSG00000261126.7	18	80046900	80095482	0.000427649	0.00834509	0.959229	17977	0.994525	No
Brain-Amygdala	125	RP11-795F19.5	ENSG00000267127.7	18	80082153	80082492	-0.0498563	0.0252023	0.050572	17977	0.675394	No
Brain-Amygdala	125	ADNP2	ENSG00000101544.8	18	80109031	80147523	0.00188433	0.00419897	0.654548	17977	0.95269	No
Brain-Amygdala	125	PARD6G	ENSG00000178184.15	18	80157232	80247546	0.00641849	0.00666896	0.338082	17977	0.880031	No
Brain-Amygdala	125	CTD-3113P16.11	ENSG00000282393.1	19	248551	251571	0.019048	0.0243681	0.436197	17977	0.909176	No
Brain-Amygdala	125	PLPP2	ENSG00000141934.9	19	281040	291504	-0.00596107	0.00724788	0.412717	17977	0.902385	No
Brain-Amygdala	125	MIER2	ENSG00000105556.11	19	301444	344815	0.0028649	0.00405663	0.481641	17977	0.917802	No
Brain-Amygdala	125	C2CD4C	ENSG00000183186.7	19	405438	409170	-0.0130657	0.00688384	0.0604922	17977	0.696273	No
Brain-Amygdala	125	SHC2	ENSG00000129946.10	19	416583	460996	-0.00712306	0.00499527	0.156903	17977	0.785604	No
Brain-Amygdala	125	ODF3L2	ENSG00000181781.9	19	463346	474983	0.00533876	0.0144703	0.712926	17977	0.957176	No
Brain-Amygdala	125	MADCAM1	ENSG00000099866.14	19	489176	505342	-0.00438872	0.00926263	0.636639	17977	0.950787	No
Brain-Amygdala	125	TPGS1	ENSG00000141933.9	19	507834	519654	0.018893	0.0108924	0.0858178	17977	0.72847	No
Brain-Amygdala	125	CDC34	ENSG00000099804.8	19	531712	542092	0.00249167	0.00384185	0.518066	17977	0.926811	No
Brain-Amygdala	125	GZMM	ENSG00000197540.7	19	544034	549924	0.00340415	0.0158943	0.830835	17977	0.973913	No
Brain-Amygdala	125	BSG	ENSG00000172270.18	19	571277	583493	0.00324693	0.00483881	0.503711	17977	0.923103	No
Brain-Amygdala	125	HCN2	ENSG00000099822.2	19	589893	617159	0.00755908	0.00695813	0.279853	17977	0.859985	No
Brain-Amygdala	125	POLRMT	ENSG00000099821.13	19	617224	633604	-0.00172203	0.00354976	0.628628	17977	0.948264	No
Brain-Amygdala	125	AC004449.6	ENSG00000261204.1	19	637105	637537	0.0133593	0.0242646	0.583123	17977	0.938513	No
Brain-Amygdala	125	FGF22	ENSG00000070388.11	19	639895	644371	0.00748787	0.0090394	0.409383	17977	0.901983	No
Brain-Amygdala	125	RNF126	ENSG00000070423.17	19	647526	663277	0.00188378	0.00406446	0.644002	17977	0.951313	No
Brain-Amygdala	125	AC004156.3	ENSG00000267666.2	19	663482	669500	-0.0130223	0.0161768	0.422672	17977	0.905971	No
Brain-Amygdala	125	FSTL3	ENSG00000070404.9	19	676365	683399	-0.00405473	0.006318	0.522446	17977	0.927286	No
Brain-Amygdala	125	PALM	ENSG00000099864.17	19	708939	748329	0.0015573	0.00409327	0.704392	17977	0.955987	No
Brain-Amygdala	125	MISP	ENSG00000099812.8	19	751126	764318	0.00748291	0.0167445	0.655895	17977	0.95269	No
Brain-Amygdala	125	AC006273.4	ENSG00000272473.1	19	781002	781862	0.0270392	0.0290964	0.354909	17977	0.885456	No
Brain-Amygdala	125	LINC01836	ENSG00000267530.2	19	782755	785080	0.00549354	0.0325751	0.866409	17977	0.978498	No
Brain-Amygdala	125	PTBP1	ENSG00000011304.19	19	797075	812327	-0.00111167	0.00324854	0.732895	17977	0.96067	No
Brain-Amygdala	125	PLPPR3	ENSG00000129951.18	19	812488	821977	-0.00283066	0.00929809	0.761411	17977	0.965703	No
Brain-Amygdala	125	AZU1	ENSG00000172232.9	19	825097	832018	-0.00434195	0.0125681	0.730444	17977	0.960179	No
Brain-Amygdala	125	PRTN3	ENSG00000196415.9	19	840960	848175	0.0130731	0.0196426	0.507185	17977	0.924057	No
Brain-Amygdala	125	ELANE	ENSG00000197561.6	19	851014	856247	0.0186015	0.0251193	0.460666	17977	0.913048	No
Brain-Amygdala	125	CFD	ENSG00000197766.7	19	859643	863630	0.014169	0.00978603	0.150687	17977	0.78179	No
Brain-Amygdala	125	MED16	ENSG00000175221.14	19	867630	893218	-0.00199895	0.00421224	0.636107	17977	0.950647	No
Brain-Amygdala	125	R3HDM4	ENSG00000198858.9	19	896503	913245	-0.00329546	0.00424786	0.439649	17977	0.909176	No
Brain-Amygdala	125	KISS1R	ENSG00000116014.9	19	917287	921015	-0.013805	0.0214968	0.522177	17977	0.927247	No
Brain-Amygdala	125	ARID3A	ENSG00000116017.10	19	925781	975934	-0.00432345	0.00667736	0.518763	17977	0.927247	No
Brain-Amygdala	125	WDR18	ENSG00000065268.10	19	984271	998438	0.0054005	0.00573122	0.348247	17977	0.883382	No
Brain-Amygdala	125	GRIN3B	ENSG00000116032.5	19	1000419	1009647	-0.0174963	0.0175121	0.320089	17977	0.873717	No
Brain-Amygdala	125	TMEM259	ENSG00000182087.12	19	1009733	1021179	-0.000236585	0.00318111	0.940859	17977	0.99164	No
Brain-Amygdala	125	CNN2	ENSG00000064666.14	19	1026581	1039068	0.00872533	0.0095502	0.363046	17977	0.887537	No
Brain-Amygdala	125	ABCA7	ENSG00000064687.12	19	1040101	1065572	-0.00883529	0.00639911	0.170358	17977	0.794851	No
Brain-Amygdala	125	ARHGAP45	ENSG00000180448.10	19	1065923	1086578	0.000707041	0.006092	0.907831	17977	0.985907	No
Brain-Amygdala	125	POLR2E	ENSG00000099817.11	19	1086629	1095380	0.00155819	0.00320786	0.628182	17977	0.948264	No
Brain-Amygdala	125	GPX4	ENSG00000167468.16	19	1103926	1106790	0.00850976	0.00304344	0.00617194	17977	0.466189	No
Brain-Amygdala	125	SBNO2	ENSG00000064932.15	19	1107636	1174283	0.00784626	0.006295	0.215435	17977	0.820958	No
Brain-Amygdala	125	STK11	ENSG00000118046.14	19	1177558	1228286	0.00420009	0.00419335	0.31888	17977	0.873717	No
Brain-Amygdala	125	CBARP	ENSG00000099625.12	19	1228436	1238027	0.0113462	0.00811509	0.165069	17977	0.79203	No
Brain-Amygdala	125	AC004221.2	ENSG00000267778.1	19	1238179	1239522	0.00942416	0.00953636	0.325353	17977	0.877025	No
Brain-Amygdala	125	ATP5D	ENSG00000099624.7	19	1241746	1244826	0.0138166	0.00332466	6.7124e-05	17977	0.201228	No
Brain-Amygdala	125	MIDN	ENSG00000167470.12	19	1248553	1259140	0.0141924	0.00657458	0.033198	17977	0.622821	No
Brain-Amygdala	125	CIRBP	ENSG00000099622.13	19	1259384	1274880	-0.00309011	0.00408944	0.451596	17977	0.910938	No
Brain-Amygdala	125	C19orf24	ENSG00000228300.13	19	1275438	1279249	0.00510573	0.00358843	0.157807	17977	0.786857	No
Brain-Amygdala	125	EFNA2	ENSG00000099617.3	19	1286154	1300237	-0.00360605	0.0122807	0.769627	17977	0.967333	No
Brain-Amygdala	125	AC005330.2	ENSG00000267372.2	19	1321225	1322846	0.00259074	0.00785924	0.742339	17977	0.9629	No
Brain-Amygdala	125	MUM1	ENSG00000160953.15	19	1354711	1378431	0.00408366	0.0039031	0.29789	17977	0.868499	No
Brain-Amygdala	125	NDUFS7	ENSG00000115286.19	19	1383527	1394803	0.00398543	0.00334784	0.236607	17977	0.837453	No
Brain-Amygdala	125	GAMT	ENSG00000130005.12	19	1397026	1401570	0.0119516	0.00470402	0.0125539	17977	0.557344	No
Brain-Amygdala	125	DAZAP1	ENSG00000071626.16	19	1407569	1435687	0.000717556	0.00346006	0.83612	17977	0.974718	No
Brain-Amygdala	125	RPS15	ENSG00000115268.9	19	1438358	1440494	0.00463502	0.00372558	0.216285	17977	0.82115	No
Brain-Amygdala	125	CTB-25B13.5	ENSG00000268798.1	19	1440839	1441938	0.00196722	0.0122701	0.872938	17977	0.980338	No
Brain-Amygdala	125	APC2	ENSG00000115266.11	19	1446302	1473200	0.0143726	0.0065319	0.0300144	17977	0.611589	No
Brain-Amygdala	125	C19orf25	ENSG00000119559.15	19	1461154	1479556	0.00279234	0.00408593	0.495886	17977	0.922177	No
Brain-Amygdala	125	PCSK4	ENSG00000115257.15	19	1481428	1490746	-0.00348458	0.00517814	0.502492	17977	0.923103	No
Brain-Amygdala	125	REEP6	ENSG00000115255.10	19	1490753	1497927	0.00876716	0.0051505	0.0917351	17977	0.73817	No
Brain-Amygdala	125	ADAMTSL5	ENSG00000185761.10	19	1505018	1513604	0.0122367	0.00847887	0.151997	17977	0.782869	No
Brain-Amygdala	125	PLK5	ENSG00000185988.11	19	1524074	1535456	0.0105248	0.00955471	0.273231	17977	0.857542	No
Brain-Amygdala	125	MEX3D	ENSG00000181588.16	19	1554669	1568058	0.00773871	0.00532704	0.14934	17977	0.781647	No
Brain-Amygdala	125	MBD3	ENSG00000071655.17	19	1573596	1592801	-0.0029152	0.00411018	0.479763	17977	0.917802	No
Brain-Amygdala	125	UQCR11	ENSG00000127540.11	19	1597172	1605490	0.00852713	0.00435262	0.0528069	17977	0.680888	No
Brain-Amygdala	125	TCF3	ENSG00000071564.14	19	1609290	1652605	0.00400074	0.00341442	0.244014	17977	0.84132	No
Brain-Amygdala	125	ATP8B3	ENSG00000130270.16	19	1782075	1812276	-0.00317208	0.013097	0.809107	17977	0.970912	No
Brain-Amygdala	125	REXO1	ENSG00000079313.13	19	1815246	1848463	-0.0024138	0.00497664	0.628687	17977	0.948264	No
Brain-Amygdala	125	KLF16	ENSG00000129911.8	19	1852451	1863568	0.0116677	0.00438556	0.00905146	17977	0.513306	No
Brain-Amygdala	125	CTB-31O20.2	ENSG00000261526.2	19	1874871	1876169	0.00705188	0.00626745	0.263137	17977	0.849446	No
Brain-Amygdala	125	ABHD17A	ENSG00000129968.15	19	1876810	1885547	0.00394464	0.0049425	0.426645	17977	0.908604	No
Brain-Amygdala	125	SCAMP4	ENSG00000227500.9	19	1905214	1926013	0.00124959	0.00378561	0.742003	17977	0.962767	No
Brain-Amygdala	125	ADAT3	ENSG00000213638.5	19	1908019	1913089	0.00682599	0.0101675	0.503498	17977	0.923103	No
Brain-Amygdala	125	CSNK1G2	ENSG00000133275.15	19	1941149	1981338	-0.006699	0.00484278	0.169565	17977	0.794851	No
Brain-Amygdala	125	BTBD2	ENSG00000133243.8	19	1985438	2034881	0.000104597	0.00449738	0.98149	17977	0.998879	No
Brain-Amygdala	125	MKNK2	ENSG00000099875.14	19	2037465	2051244	0.0113631	0.00649032	0.0829623	17977	0.727519	No
Brain-Amygdala	125	MOB3A	ENSG00000172081.13	19	2071038	2096673	-0.00148496	0.00345661	0.668383	17977	0.952994	No
Brain-Amygdala	125	IZUMO4	ENSG00000099840.13	19	2096869	2099593	0.00989656	0.00755171	0.19294	17977	0.808419	No
Brain-Amygdala	125	AP3D1	ENSG00000065000.15	19	2100988	2164465	0.00210705	0.00265618	0.429447	17977	0.908722	No
Brain-Amygdala	125	DOT1L	ENSG00000104885.17	19	2164149	2232578	-0.000266167	0.00487014	0.956521	17977	0.994297	No
Brain-Amygdala	125	PLEKHJ1	ENSG00000104886.11	19	2233149	2237704	-0.000998643	0.00354459	0.77871	17977	0.967333	No
Brain-Amygdala	125	SF3A2	ENSG00000104897.9	19	2237794	2248679	0.0036357	0.00441606	0.412245	17977	0.902379	No
Brain-Amygdala	125	AMH	ENSG00000104899.7	19	2249309	2252073	0.00727084	0.0129842	0.576713	17977	0.938062	No
Brain-Amygdala	125	JSRP1	ENSG00000167476.10	19	2252252	2269759	0.0148301	0.0184332	0.422941	17977	0.906044	No
Brain-Amygdala	125	OAZ1	ENSG00000104904.12	19	2270291	2273490	-0.00151638	0.00325668	0.642469	17977	0.951313	No
Brain-Amygdala	125	C19orf35	ENSG00000188305.5	19	2274622	2282176	0.00156477	0.0217748	0.942851	17977	0.99164	No
Brain-Amygdala	125	LINGO3	ENSG00000220008.3	19	2289784	2292024	0.00314516	0.00864121	0.716625	17977	0.957725	No
Brain-Amygdala	125	LSM7	ENSG00000130332.14	19	2321517	2328614	-0.00154277	0.00437602	0.725145	17977	0.959332	No
Brain-Amygdala	125	SPPL2B	ENSG00000005206.16	19	2328621	2354806	-0.00608866	0.00368829	0.101824	17977	0.745009	No
Brain-Amygdala	125	TMPRSS9	ENSG00000178297.12	19	2389786	2425493	-0.00416544	0.0216482	0.847796	17977	0.975413	No
Brain-Amygdala	125	TIMM13	ENSG00000099800.7	19	2425624	2427637	0.00661222	0.00369875	0.0767667	17977	0.720811	No
Brain-Amygdala	125	LMNB2	ENSG00000176619.12	19	2427895	2456996	-0.00205581	0.00370373	0.580054	17977	0.938423	No
Brain-Amygdala	125	GADD45B	ENSG00000099860.8	19	2476127	2478259	0.00853195	0.0125762	0.499027	17977	0.92285	No
Brain-Amygdala	125	GNG7	ENSG00000176533.12	19	2511219	2702709	0.013058	0.0047092	0.00659646	17977	0.468268	No
Brain-Amygdala	125	DIRAS1	ENSG00000176490.4	19	2714567	2721418	0.00354803	0.00515397	0.492744	17977	0.921633	No
Brain-Amygdala	125	SLC39A3	ENSG00000141873.10	19	2732204	2740152	0.00464331	0.00501311	0.356489	17977	0.886343	No
Brain-Amygdala	125	SGTA	ENSG00000104969.9	19	2754714	2783371	0.000800034	0.00306579	0.794648	17977	0.968681	No
Brain-Amygdala	125	THOP1	ENSG00000172009.14	19	2785460	2815807	-0.00378303	0.00388148	0.332024	17977	0.87913	No
Brain-Amygdala	125	ZNF554	ENSG00000172006.11	19	2819874	2835773	-0.00320178	0.00507222	0.529283	17977	0.928053	No
Brain-Amygdala	125	ZNF555	ENSG00000186300.11	19	2841435	2860484	-0.00329748	0.00571932	0.5655	17977	0.935721	No
Brain-Amygdala	125	ZNF556	ENSG00000172000.7	19	2867335	2883445	0.0100415	0.0147326	0.497035	17977	0.922486	No
Brain-Amygdala	125	ZNF57	ENSG00000171970.12	19	2900898	2918476	-0.00101568	0.00697637	0.884531	17977	0.982268	No
Brain-Amygdala	125	ZNF77	ENSG00000175691.8	19	2933218	2944971	0.0113957	0.0105868	0.284263	17977	0.860059	No
Brain-Amygdala	125	TLE6	ENSG00000104953.19	19	2977446	2995184	-0.0353837	0.0107946	0.00142647	17977	0.401591	No
Brain-Amygdala	125	TLE2	ENSG00000065717.14	19	2997638	3047635	-0.0100277	0.00608765	0.102559	17977	0.746441	No
Brain-Amygdala	125	AES	ENSG00000104964.14	19	3053336	3063107	-0.00298498	0.00361211	0.410499	17977	0.901983	No
Brain-Amygdala	125	GNA11	ENSG00000088256.8	19	3094410	3124004	-0.00326835	0.00374072	0.384302	17977	0.893304	No
Brain-Amygdala	125	GNA15	ENSG00000060558.3	19	3136193	3163769	0.0101257	0.0128313	0.431841	17977	0.909176	No
Brain-Amygdala	125	S1PR4	ENSG00000125910.5	19	3172346	3180332	0.00493072	0.0162383	0.76201	17977	0.965703	No
Brain-Amygdala	125	NCLN	ENSG00000125912.10	19	3185563	3209575	-0.00505317	0.0036397	0.168027	17977	0.793327	No
Brain-Amygdala	125	CELF5	ENSG00000161082.12	19	3224703	3297076	0.00672108	0.00471231	0.156811	17977	0.785604	No
Brain-Amygdala	125	NFIC	ENSG00000141905.17	19	3359563	3469217	0.00590722	0.00489368	0.230154	17977	0.834581	No
Brain-Amygdala	125	SMIM24	ENSG00000095932.6	19	3473986	3480542	-0.0357168	0.0230989	0.12511	17977	0.766303	No
Brain-Amygdala	125	DOHH	ENSG00000129932.7	19	3490821	3500940	0.0123652	0.00523391	0.0200297	17977	0.588001	No
Brain-Amygdala	125	FZR1	ENSG00000105325.13	19	3506273	3538260	-0.00243233	0.00309958	0.434415	17977	0.909176	No
Brain-Amygdala	125	MFSD12	ENSG00000161091.12	19	3538331	3574290	-0.00533149	0.00384667	0.16874	17977	0.794047	No
Brain-Amygdala	125	C19orf71	ENSG00000183397.5	19	3539154	3544030	2.90647e-05	0.00644868	0.996413	17977	0.999694	No
Brain-Amygdala	125	HMG20B	ENSG00000064961.18	19	3572777	3579088	0.00226768	0.00373886	0.545508	17977	0.931349	No
Brain-Amygdala	125	GIPC3	ENSG00000179855.5	19	3585553	3593541	-0.0147332	0.012785	0.251832	17977	0.841824	No
Brain-Amygdala	125	TBXA2R	ENSG00000006638.11	19	3594506	3606840	-0.0165721	0.0106056	0.12122	17977	0.764164	No
Brain-Amygdala	125	CACTIN	ENSG00000105298.13	19	3610641	3626815	-0.00181014	0.00341893	0.597634	17977	0.941519	No
Brain-Amygdala	125	PIP5K1C	ENSG00000186111.9	19	3630183	3700479	-0.00294555	0.00485074	0.545029	17977	0.931329	No
Brain-Amygdala	125	TJP3	ENSG00000105289.14	19	3708109	3750813	-0.0320749	0.0138686	0.0227239	17977	0.591295	No
Brain-Amygdala	125	APBA3	ENSG00000011132.11	19	3750880	3761699	-0.00762418	0.00463929	0.103351	17977	0.747469	No
Brain-Amygdala	125	MRPL54	ENSG00000183617.4	19	3762664	3768575	0.0073187	0.00385414	0.0603736	17977	0.696273	No
Brain-Amygdala	125	MATK	ENSG00000007264.14	19	3777970	3802129	-0.0058073	0.00560228	0.302351	17977	0.870663	No
Brain-Amygdala	125	ZFR2	ENSG00000105278.10	19	3804024	3869032	0.00203692	0.00532428	0.702826	17977	0.955613	No
Brain-Amygdala	125	ATCAY	ENSG00000167654.17	19	3879864	3928079	0.00214243	0.00400173	0.593544	17977	0.939761	No
Brain-Amygdala	125	NMRK2	ENSG00000077009.13	19	3933103	3942416	0.0083326	0.0277632	0.764682	17977	0.966217	No
Brain-Amygdala	125	DAPK3	ENSG00000167657.13	19	3958453	3971123	-0.000673034	0.0040157	0.867226	17977	0.978976	No
Brain-Amygdala	125	EEF2	ENSG00000167658.15	19	3976056	3985469	-0.00407745	0.00468216	0.385862	17977	0.893304	No
Brain-Amygdala	125	PIAS4	ENSG00000105229.6	19	4007646	4039386	0.00356956	0.00365891	0.331559	17977	0.87913	No
Brain-Amygdala	125	ZBTB7A	ENSG00000178951.8	19	4044364	4066945	0.0018726	0.00484758	0.700075	17977	0.955613	No
Brain-Amygdala	125	MAP2K2	ENSG00000126934.13	19	4090321	4124129	-0.00134681	0.00375669	0.720696	17977	0.958445	No
Brain-Amygdala	125	CREB3L3	ENSG00000060566.13	19	4153601	4173054	0.013918	0.023405	0.553375	17977	0.933304	No
Brain-Amygdala	125	SIRT6	ENSG00000077463.14	19	4174109	4182604	0.00327362	0.00391644	0.405165	17977	0.901038	No
Brain-Amygdala	125	ANKRD24	ENSG00000089847.12	19	4183354	4224814	0.00595818	0.00622643	0.34085	17977	0.880031	No
Brain-Amygdala	125	EBI3	ENSG00000105246.5	19	4229498	4237531	-0.0113685	0.0109011	0.299448	17977	0.869291	No
Brain-Amygdala	125	CCDC94	ENSG00000105248.15	19	4248015	4269090	-0.00362698	0.00561067	0.51943	17977	0.927247	No
Brain-Amygdala	125	SHD	ENSG00000105251.10	19	4278601	4290724	0.00376055	0.0094984	0.692988	17977	0.95554	No
Brain-Amygdala	125	TMIGD2	ENSG00000167664.8	19	4292232	4302431	-0.00715697	0.0147936	0.629563	17977	0.948264	No
Brain-Amygdala	125	FSD1	ENSG00000105255.10	19	4304600	4323836	0.00190943	0.00386743	0.622555	17977	0.9479	No
Brain-Amygdala	125	STAP2	ENSG00000178078.11	19	4324043	4342786	-0.00685734	0.00912953	0.454295	17977	0.912091	No
Brain-Amygdala	125	MPND	ENSG00000008382.15	19	4343527	4360086	-0.010394	0.00409154	0.0125659	17977	0.557344	No
Brain-Amygdala	125	SH3GL1	ENSG00000141985.9	19	4360370	4400547	0.000882157	0.00391978	0.822384	17977	0.972617	No
Brain-Amygdala	125	CHAF1A	ENSG00000167670.15	19	4402662	4444998	0.00596296	0.00659195	0.367798	17977	0.888526	No
Brain-Amygdala	125	UBXN6	ENSG00000167671.11	19	4445019	4457822	-0.00248845	0.003411	0.467329	17977	0.916878	No
Brain-Amygdala	125	CTB-50L17.16	ENSG00000267011.5	19	4457962	4471493	-0.00810084	0.0231924	0.727585	17977	0.959846	No
Brain-Amygdala	125	CTB-50L17.10	ENSG00000167674.14	19	4472287	4502179	0.00428895	0.00370936	0.250253	17977	0.841824	No
Brain-Amygdala	125	PLIN4	ENSG00000167676.4	19	4502212	4518465	0.0114183	0.00961864	0.237917	17977	0.837453	No
Brain-Amygdala	125	PLIN5	ENSG00000214456.8	19	4522531	4535224	-0.00347727	0.0074388	0.641165	17977	0.951313	No
Brain-Amygdala	125	LRG1	ENSG00000171236.9	19	4536409	4540474	0.0354077	0.0195083	0.0724329	17977	0.716145	No
Brain-Amygdala	125	SEMA6B	ENSG00000167680.15	19	4542593	4559808	-0.00999135	0.00540355	0.0673209	17977	0.711043	No
Brain-Amygdala	125	TNFAIP8L1	ENSG00000185361.8	19	4639518	4655568	-0.00969807	0.00548279	0.079884	17977	0.723236	No
Brain-Amygdala	125	MYDGF	ENSG00000074842.7	19	4657545	4670370	0.00301179	0.00339647	0.377284	17977	0.892173	No
Brain-Amygdala	125	DPP9	ENSG00000142002.16	19	4675224	4724673	0.00117672	0.00270073	0.663964	17977	0.95269	No
Brain-Amygdala	125	MIR7-3HG	ENSG00000176840.11	19	4769140	4772533	0.00289762	0.0110109	0.792954	17977	0.968497	No
Brain-Amygdala	125	AC005523.3	ENSG00000268536.1	19	4785120	4791207	0.0216492	0.0225062	0.338342	17977	0.880031	No
Brain-Amygdala	125	FEM1A	ENSG00000141965.4	19	4791681	4801273	0.00586689	0.00672531	0.385042	17977	0.893304	No
Brain-Amygdala	125	TICAM1	ENSG00000127666.9	19	4815932	4831704	0.00472463	0.00511406	0.357723	17977	0.886638	No
Brain-Amygdala	125	PLIN3	ENSG00000105355.8	19	4838411	4867768	-0.00542898	0.00670827	0.42021	17977	0.905144	No
Brain-Amygdala	125	ARRDC5	ENSG00000205784.2	19	4890437	4902867	-0.0286856	0.0284868	0.316305	17977	0.873458	No
Brain-Amygdala	125	UHRF1	ENSG00000276043.4	19	4903080	4962154	-0.0163332	0.0130423	0.213287	17977	0.818537	No
Brain-Amygdala	125	KDM4B	ENSG00000127663.14	19	4969113	5153595	-0.0055773	0.00382223	0.14756	17977	0.780349	No
Brain-Amygdala	125	PTPRS	ENSG00000105426.16	19	5158495	5340803	0.0010809	0.0042419	0.799374	17977	0.968752	No
Brain-Amygdala	125	ZNRF4	ENSG00000105428.5	19	5455431	5456856	-0.0250727	0.0199633	0.211979	17977	0.818537	No
Brain-Amygdala	125	TINCR	ENSG00000223573.6	19	5558167	5568034	-0.00599809	0.0119915	0.618005	17977	0.947214	No
Brain-Amygdala	125	SAFB2	ENSG00000130254.11	19	5586999	5624046	-0.00247894	0.00374824	0.509857	17977	0.924611	No
Brain-Amygdala	125	SAFB	ENSG00000160633.12	19	5623035	5668478	0.00496918	0.00384694	0.199344	17977	0.81205	No
Brain-Amygdala	125	RPL36	ENSG00000130255.12	19	5674947	5691833	0.00210148	0.00451173	0.642355	17977	0.951313	No
Brain-Amygdala	125	C19orf70	ENSG00000174917.8	19	5678421	5680603	0.00518541	0.0034328	0.133965	17977	0.76986	No
Brain-Amygdala	125	HSD11B1L	ENSG00000167733.13	19	5680897	5688523	0.00204538	0.00479276	0.670441	17977	0.953024	No
Brain-Amygdala	125	LONP1	ENSG00000196365.11	19	5691877	5720572	-0.00405064	0.00345514	0.24376	17977	0.840765	No
Brain-Amygdala	125	CATSPERD	ENSG00000174898.15	19	5720677	5778734	0.0199078	0.0310645	0.523041	17977	0.927572	No
Brain-Amygdala	125	PRR22	ENSG00000212123.3	19	5782960	5784765	-0.0137714	0.00663216	0.0403404	17977	0.646132	No
Brain-Amygdala	125	DUS3L	ENSG00000141994.15	19	5784832	5791238	-0.00332357	0.0050268	0.509979	17977	0.924611	No
Brain-Amygdala	125	NRTN	ENSG00000171119.2	19	5823802	5828324	-0.00963126	0.028562	0.736648	17977	0.961357	No
Brain-Amygdala	125	FUT3	ENSG00000171124.12	19	5842888	5851474	0.0188542	0.0304297	0.53689	17977	0.929051	No
Brain-Amygdala	125	FUT5	ENSG00000130383.7	19	5865826	5870540	-0.0356435	0.034743	0.307333	17977	0.870663	No
Brain-Amygdala	125	NDUFA11	ENSG00000174886.12	19	5891276	5904006	0.00949562	0.00375404	0.0129399	17977	0.559155	No
Brain-Amygdala	125	VMAC	ENSG00000187650.3	19	5904858	5910853	-0.000264295	0.00790377	0.973389	17977	0.997243	No
Brain-Amygdala	125	CAPS	ENSG00000105519.15	19	5911769	5915877	-0.00363941	0.00835165	0.663915	17977	0.95269	No
Brain-Amygdala	125	RANBP3	ENSG00000031823.14	19	5916139	5978142	0.00484705	0.00255376	0.0604948	17977	0.696273	No
Brain-Amygdala	125	RFX2	ENSG00000087903.12	19	5993164	6199572	0.0132234	0.00556203	0.0192784	17977	0.58516	No
Brain-Amygdala	125	ACSBG2	ENSG00000130377.13	19	6135247	6193094	0.0104926	0.0227338	0.645383	17977	0.951669	No
Brain-Amygdala	125	MLLT1	ENSG00000130382.8	19	6210379	6279948	0.000216777	0.00409918	0.957928	17977	0.994525	No
Brain-Amygdala	125	ACER1	ENSG00000167769.4	19	6306142	6333629	0.00487227	0.0327663	0.882083	17977	0.981992	No
Brain-Amygdala	125	CLPP	ENSG00000125656.8	19	6361452	6368908	0.00409154	0.00309899	0.189668	17977	0.802973	No
Brain-Amygdala	125	ALKBH7	ENSG00000125652.7	19	6372433	6375147	0.0128464	0.00397877	0.00166852	17977	0.401591	No
Brain-Amygdala	125	PSPN	ENSG00000125650.4	19	6375252	6379058	-0.00211773	0.00571177	0.711573	17977	0.956941	No
Brain-Amygdala	125	GTF2F1	ENSG00000125651.13	19	6379569	6393981	-0.0062741	0.0032095	0.0533112	17977	0.682076	No
Brain-Amygdala	125	KHSRP	ENSG00000088247.17	19	6413348	6424794	0.00373222	0.0030613	0.225568	17977	0.828878	No
Brain-Amygdala	125	SLC25A41	ENSG00000181240.13	19	6426037	6433779	0.00347017	0.0105159	0.742076	17977	0.962767	No
Brain-Amygdala	125	SLC25A23	ENSG00000125648.14	19	6436079	6465203	0.00685578	0.00541345	0.208214	17977	0.816636	No
Brain-Amygdala	125	CRB3	ENSG00000130545.15	19	6463777	6467206	-0.00317847	0.0152956	0.835793	17977	0.974718	No
Brain-Amygdala	125	DENND1C	ENSG00000205744.9	19	6467222	6482557	-0.00477633	0.00736404	0.518039	17977	0.926811	No
Brain-Amygdala	125	TUBB4A	ENSG00000104833.11	19	6494319	6502848	0.0124531	0.00742927	0.0967285	17977	0.740507	No
Brain-Amygdala	125	TNFSF9	ENSG00000125657.4	19	6530999	6535928	-0.0197134	0.0121909	0.108923	17977	0.756299	No
Brain-Amygdala	125	TNFSF14	ENSG00000125735.10	19	6661253	6670588	-0.0621855	0.0231956	0.00855129	17977	0.500513	No
Brain-Amygdala	125	C3	ENSG00000125730.16	19	6677704	6730562	-0.00166331	0.00850139	0.845268	17977	0.975135	No
Brain-Amygdala	125	GPR108	ENSG00000125734.15	19	6729914	6737603	-0.000902041	0.00449954	0.841505	17977	0.975135	No
Brain-Amygdala	125	TRIP10	ENSG00000125733.17	19	6737925	6751526	0.0030339	0.00589964	0.608177	17977	0.942774	No
Brain-Amygdala	125	SH2D3A	ENSG00000125731.12	19	6752160	6767588	-0.0150421	0.0198972	0.45138	17977	0.910938	No
Brain-Amygdala	125	VAV1	ENSG00000141968.7	19	6772714	6857366	-0.0142776	0.00912324	0.120656	17977	0.764164	No
Brain-Amygdala	125	ADGRE1	ENSG00000174837.14	19	6887566	6940459	0.0105116	0.0274548	0.702605	17977	0.955613	No
Brain-Amygdala	125	ZNF557	ENSG00000130544.11	19	7069444	7087968	0.000370251	0.00484505	0.939235	17977	0.991584	No
Brain-Amygdala	125	INSR	ENSG00000171105.13	19	7112255	7294034	-0.00176981	0.00433018	0.683597	17977	0.954234	No
Brain-Amygdala	125	CTB-133G6.1	ENSG00000263264.1	19	7348943	7383385	-0.0394652	0.0269988	0.146858	17977	0.780349	No
Brain-Amygdala	125	ARHGEF18	ENSG00000104880.17	19	7395113	7472477	0.00118772	0.00348485	0.733929	17977	0.96067	No
Brain-Amygdala	125	PEX11G	ENSG00000104883.7	19	7476875	7497449	-0.00482466	0.00682754	0.481382	17977	0.917802	No
Brain-Amygdala	125	C19orf45	ENSG00000198723.10	19	7492976	7508450	0.00533247	0.00994077	0.592822	17977	0.939761	No
Brain-Amygdala	125	ZNF358	ENSG00000198816.6	19	7515292	7521026	0.00953462	0.00431371	0.0292966	17977	0.607457	No
Brain-Amygdala	125	MCOLN1	ENSG00000090674.15	19	7522626	7534003	-0.00382339	0.0041759	0.362024	17977	0.887537	No
Brain-Amygdala	125	PNPLA6	ENSG00000032444.15	19	7534010	7561764	-0.00895791	0.00307694	0.00441236	17977	0.465768	No
Brain-Amygdala	125	CAMSAP3	ENSG00000076826.9	19	7595902	7618304	-0.00309111	0.00439793	0.483731	17977	0.918793	No
Brain-Amygdala	125	XAB2	ENSG00000076924.11	19	7619525	7629565	-0.00311484	0.00319637	0.332095	17977	0.87913	No
Brain-Amygdala	125	PET100	ENSG00000229833.9	19	7629737	7631956	0.00127879	0.0053878	0.812857	17977	0.971089	No
Brain-Amygdala	125	STXBP2	ENSG00000076944.15	19	7636991	7647873	0.00530923	0.00682952	0.438708	17977	0.909176	No
Brain-Amygdala	125	RETN	ENSG00000104918.7	19	7669044	7670454	0.0346905	0.0354909	0.330639	17977	0.87913	No
Brain-Amygdala	125	MCEMP1	ENSG00000183019.7	19	7676628	7679826	-0.00802737	0.0285008	0.778774	17977	0.967333	No
Brain-Amygdala	125	TRAPPC5	ENSG00000181029.8	19	7680843	7687703	0.00918409	0.00541663	0.0929947	17977	0.740047	No
Brain-Amygdala	125	FCER2	ENSG00000104921.14	19	7688758	7702146	0.0157073	0.0357422	0.661248	17977	0.95269	No
Brain-Amygdala	125	CLEC4G	ENSG00000182566.13	19	7728957	7733906	-0.0128273	0.0165125	0.439045	17977	0.909176	No
Brain-Amygdala	125	CD209	ENSG00000090659.17	19	7739994	7747564	-0.00835435	0.0276785	0.763386	17977	0.965703	No
Brain-Amygdala	125	EVI5L	ENSG00000142459.8	19	7830233	7864976	-0.00500887	0.00358139	0.164942	17977	0.79203	No
Brain-Amygdala	125	PRR36	ENSG00000183248.11	19	7868719	7874379	0.0161607	0.00684454	0.020102	17977	0.588001	No
Brain-Amygdala	125	MAP2K7	ENSG00000076984.17	19	7903843	7914478	0.0016477	0.00339909	0.628885	17977	0.948264	No
Brain-Amygdala	125	TGFBR3L	ENSG00000260001.6	19	7916145	7918129	0.0352863	0.0125818	0.00602391	17977	0.465768	No
Brain-Amygdala	125	SNAPC2	ENSG00000104976.11	19	7920316	7923250	0.00652172	0.00387191	0.0951389	17977	0.740507	No
Brain-Amygdala	125	CTXN1	ENSG00000178531.5	19	7924485	7926166	0.0112319	0.00572678	0.0525436	17977	0.680888	No
Brain-Amygdala	125	TIMM44	ENSG00000104980.7	19	7926764	7943920	-0.000579622	0.00374247	0.877221	17977	0.981108	No
Brain-Amygdala	125	ELAVL1	ENSG00000066044.14	19	7958579	8005659	0.00561639	0.00239595	0.0209916	17977	0.588001	No
Brain-Amygdala	125	CTD-2325M2.1	ENSG00000267939.1	19	8008729	8016025	-0.00177406	0.0145008	0.902867	17977	0.985804	No
Brain-Amygdala	125	CCL25	ENSG00000131142.13	19	8052767	8062650	0.012666	0.0289817	0.663002	17977	0.95269	No
Brain-Amygdala	125	FBN3	ENSG00000142449.12	19	8065402	8149846	0.00357914	0.0134393	0.790526	17977	0.968497	No
Brain-Amygdala	125	CERS4	ENSG00000090661.11	19	8206736	8262421	0.0018409	0.00345877	0.595705	17977	0.940873	No
Brain-Amygdala	125	CD320	ENSG00000167775.10	19	8302127	8308356	0.00288787	0.00635464	0.650461	17977	0.95269	No
Brain-Amygdala	125	NDUFA7	ENSG00000267855.5	19	8308768	8321396	0.0053238	0.0047028	0.260242	17977	0.848077	No
Brain-Amygdala	125	RPS28	ENSG00000233927.4	19	8321500	8323314	0.00150366	0.0056935	0.79223	17977	0.968497	No
Brain-Amygdala	125	KANK3	ENSG00000186994.11	19	8323341	8343262	0.0060429	0.00781664	0.441245	17977	0.909276	No
Brain-Amygdala	125	ANGPTL4	ENSG00000167772.11	19	8363289	8374372	0.00739434	0.0157927	0.640623	17977	0.95119	No
Brain-Amygdala	125	RAB11B	ENSG00000185236.11	19	8389981	8404434	0.00344963	0.00304369	0.259691	17977	0.847759	No
Brain-Amygdala	125	MARCH2	ENSG00000099785.10	19	8413270	8439017	-0.00104626	0.00515998	0.839719	17977	0.974969	No
Brain-Amygdala	125	HNRNPM	ENSG00000099783.11	19	8455405	8489114	0.00426457	0.00375773	0.259059	17977	0.8476	No
Brain-Amygdala	125	PRAM1	ENSG00000133246.11	19	8490056	8503112	-0.0146369	0.00800147	0.0702506	17977	0.714573	No
Brain-Amygdala	125	ZNF414	ENSG00000133250.13	19	8509678	8514160	0.008524	0.00481181	0.0794391	17977	0.723236	No
Brain-Amygdala	125	MYO1F	ENSG00000142347.16	19	8520790	8577577	0.0023731	0.00744582	0.750588	17977	0.964842	No
Brain-Amygdala	125	ADAMTS10	ENSG00000142303.13	19	8580242	8610700	-0.00192286	0.00550912	0.727778	17977	0.959878	No
Brain-Amygdala	125	ZNF558	ENSG00000167785.8	19	8806170	8832328	-0.00943403	0.00398212	0.0196953	17977	0.58516	No
Brain-Amygdala	125	ZNF317	ENSG00000130803.14	19	9140380	9163424	-0.00416496	0.00353951	0.242025	17977	0.840664	No
Brain-Amygdala	125	OR7D2	ENSG00000188000.3	19	9185594	9188817	0.0539273	0.0418909	0.200865	17977	0.812912	No
Brain-Amygdala	125	ZNF699	ENSG00000196110.7	19	9294275	9309838	-0.0303198	0.0118275	0.011806	17977	0.553147	No
Brain-Amygdala	125	ZNF559	ENSG00000188321.13	19	9323772	9351162	-0.00422385	0.00686924	0.539981	17977	0.929607	No
Brain-Amygdala	125	ZNF177	ENSG00000188629.11	19	9363020	9382617	-0.00628686	0.0114222	0.583231	17977	0.938513	No
Brain-Amygdala	125	ZNF559-ZNF177	ENSG00000270011.6	19	9378256	9382384	-0.0390966	0.0196759	0.0495743	17977	0.672469	No
Brain-Amygdala	125	ZNF266	ENSG00000174652.17	19	9412598	9435578	0.00637871	0.00783904	0.417688	17977	0.904449	No
Brain-Amygdala	125	ZNF426	ENSG00000130818.11	19	9523224	9538645	-0.00397084	0.0037771	0.295584	17977	0.868038	No
Brain-Amygdala	125	CTC-543D15.8	ENSG00000278611.1	19	9538733	9539734	-0.00155243	0.00819595	0.850141	17977	0.976029	No
Brain-Amygdala	125	ZNF121	ENSG00000197961.11	19	9560353	9584533	-0.00840163	0.00389019	0.0331166	17977	0.622821	No
Brain-Amygdala	125	ZNF561	ENSG00000171469.10	19	9604680	9621399	0.000541719	0.00394083	0.890933	17977	0.983915	No
Brain-Amygdala	125	ZNF562	ENSG00000171466.9	19	9641808	9675086	-0.00051213	0.00351344	0.884393	17977	0.982268	No
Brain-Amygdala	125	CTD-3116E22.8	ENSG00000277587.1	19	9721903	9722410	-0.0195372	0.0299997	0.516336	17977	0.926811	No
Brain-Amygdala	125	CTD-3116E22.7	ENSG00000267612.1	19	9730853	9731943	0.0178231	0.013714	0.196628	17977	0.809431	No
Brain-Amygdala	125	ZNF846	ENSG00000196605.7	19	9751993	9793180	0.00606708	0.00654989	0.356462	17977	0.886343	No
Brain-Amygdala	125	FBXL12	ENSG00000127452.8	19	9810267	9827816	0.00367317	0.00423213	0.387453	17977	0.893304	No
Brain-Amygdala	125	UBL5	ENSG00000198258.10	19	9827892	9830115	0.00965809	0.00431891	0.0274929	17977	0.603411	No
Brain-Amygdala	125	CTD-2623N2.11	ENSG00000267289.1	19	9834079	9835013	-0.0288375	0.0206322	0.165208	17977	0.79203	No
Brain-Amygdala	125	PIN1	ENSG00000127445.13	19	9835257	9849682	0.00319461	0.00342793	0.35355	17977	0.884609	No
Brain-Amygdala	125	OLFM2	ENSG00000105088.8	19	9853718	9936552	0.0111522	0.00583698	0.058836	17977	0.696026	No
Brain-Amygdala	125	COL5A3	ENSG00000080573.6	19	9959561	10010471	-0.00710157	0.0100916	0.483199	17977	0.918426	No
Brain-Amygdala	125	C19orf66	ENSG00000130813.17	19	10086130	10093245	-8.32158e-05	0.00371532	0.982174	17977	0.998879	No
Brain-Amygdala	125	ANGPTL6	ENSG00000130812.10	19	10093349	10102796	-0.00550534	0.0122887	0.655094	17977	0.95269	No
Brain-Amygdala	125	PPAN	ENSG00000130810.19	19	10106289	10111296	0.00276585	0.00454219	0.543915	17977	0.930785	No
Brain-Amygdala	125	P2RY11	ENSG00000244165.1	19	10111538	10115372	-0.00540029	0.00543456	0.322701	17977	0.874298	No
Brain-Amygdala	125	EIF3G	ENSG00000130811.11	19	10115479	10119918	0.00196909	0.00258301	0.447609	17977	0.910882	No
Brain-Amygdala	125	DNMT1	ENSG00000130816.14	19	10133346	10201197	-0.00519968	0.00332835	0.121299	17977	0.764164	No
Brain-Amygdala	125	S1PR2	ENSG00000267534.2	19	10221435	10231272	-0.0120861	0.00797019	0.132479	17977	0.76986	No
Brain-Amygdala	125	MRPL4	ENSG00000105364.13	19	10251901	10259823	0.000892752	0.00349209	0.798731	17977	0.968752	No
Brain-Amygdala	125	ICAM1	ENSG00000090339.8	19	10270835	10285800	0.0151617	0.0118244	0.202637	17977	0.81349	No
Brain-Amygdala	125	ICAM5	ENSG00000105376.4	19	10289981	10296778	-0.00930321	0.0082214	0.260437	17977	0.848165	No
Brain-Amygdala	125	ZGLP1	ENSG00000220201.7	19	10304803	10309880	-0.00033561	0.0074641	0.964224	17977	0.995184	No
Brain-Amygdala	125	FDX2	ENSG00000267673.6	19	10310045	10316015	0.00400071	0.00395086	0.313616	17977	0.872523	No
Brain-Amygdala	125	RAVER1	ENSG00000161847.13	19	10316212	10333435	-0.000267975	0.00393014	0.945771	17977	0.99164	No
Brain-Amygdala	125	ICAM3	ENSG00000076662.9	19	10338682	10339823	-0.00962134	0.0175603	0.584944	17977	0.938866	No
Brain-Amygdala	125	TYK2	ENSG00000105397.13	19	10350529	10380676	-0.00103559	0.00257625	0.688535	17977	0.95554	No
Brain-Amygdala	125	CDC37	ENSG00000105401.8	19	10391134	10420121	0.00321314	0.00310165	0.302653	17977	0.870663	No
Brain-Amygdala	125	PDE4A	ENSG00000065989.15	19	10416773	10469631	-0.00471574	0.00334531	0.161654	17977	0.789787	No
Brain-Amygdala	125	KEAP1	ENSG00000079999.13	19	10486120	10503741	-0.00499099	0.0031559	0.116834	17977	0.762921	No
Brain-Amygdala	125	S1PR5	ENSG00000180739.13	19	10512742	10517931	0.00994613	0.00928247	0.286451	17977	0.862383	No
Brain-Amygdala	125	ATG4D	ENSG00000130734.9	19	10543895	10553077	0.00110318	0.00395621	0.780921	17977	0.967739	No
Brain-Amygdala	125	KRI1	ENSG00000129347.19	19	10553419	10566037	-0.00284532	0.00477275	0.552376	17977	0.933304	No
Brain-Amygdala	125	CDKN2D	ENSG00000129355.6	19	10566462	10569059	-0.00433493	0.00402948	0.284529	17977	0.86008	No
Brain-Amygdala	125	AP1M2	ENSG00000129354.11	19	10572671	10587315	0.0224011	0.0235024	0.342752	17977	0.880673	No
Brain-Amygdala	125	SLC44A2	ENSG00000129353.14	19	10602457	10644559	-0.000684338	0.00425964	0.872679	17977	0.980325	No
Brain-Amygdala	125	ILF3-AS1	ENSG00000267100.1	19	10651862	10653844	0.0068102	0.0046889	0.149428	17977	0.781647	No
Brain-Amygdala	125	ILF3	ENSG00000129351.17	19	10654261	10692417	0.000447559	0.00223803	0.841891	17977	0.975135	No
Brain-Amygdala	125	QTRT1	ENSG00000213339.8	19	10701451	10713437	0.00661309	0.00328654	0.0468125	17977	0.661168	No
Brain-Amygdala	125	DNM2	ENSG00000079805.16	19	10718079	10833488	-6.5315e-05	0.00336002	0.984529	17977	0.999136	No
Brain-Amygdala	125	TMED1	ENSG00000099203.6	19	10832438	10836318	-0.00479301	0.00396054	0.228976	17977	0.833567	No
Brain-Amygdala	125	C19orf38	ENSG00000214212.8	19	10836575	10869790	-0.0135277	0.00974287	0.167989	17977	0.793327	No
Brain-Amygdala	125	CARM1	ENSG00000142453.11	19	10871513	10922184	-0.00583051	0.00455041	0.20296	17977	0.813963	No
Brain-Amygdala	125	YIPF2	ENSG00000130733.10	19	10923071	10928681	-0.00500499	0.00358837	0.166083	17977	0.79203	No
Brain-Amygdala	125	TIMM29	ENSG00000142444.6	19	10928733	10933535	0.000381444	0.00446259	0.932049	17977	0.989047	No
Brain-Amygdala	125	SMARCA4	ENSG00000127616.17	19	10961001	11065395	0.000506827	0.00319811	0.874391	17977	0.980736	No
Brain-Amygdala	125	LDLR	ENSG00000130164.13	19	11089362	11133816	0.00286398	0.0101336	0.778033	17977	0.967333	No
Brain-Amygdala	125	SPC24	ENSG00000161888.11	19	11137312	11155808	-0.00712394	0.0148464	0.632356	17977	0.949491	No
Brain-Amygdala	125	KANK2	ENSG00000197256.10	19	11164267	11197548	0.00266222	0.00509323	0.602308	17977	0.942766	No
Brain-Amygdala	125	DOCK6	ENSG00000130158.13	19	11199295	11262452	0.000696295	0.00501224	0.889785	17977	0.983602	No
Brain-Amygdala	125	ANGPTL8	ENSG00000130173.13	19	11237450	11241943	0.0121508	0.0168229	0.47176	17977	0.916878	No
Brain-Amygdala	125	TSPAN16	ENSG00000130167.13	19	11296139	11326996	-0.0100146	0.0177866	0.574629	17977	0.93778	No
Brain-Amygdala	125	RAB3D	ENSG00000105514.7	19	11322046	11339668	-0.00170955	0.00476115	0.720283	17977	0.958445	No
Brain-Amygdala	125	TMEM205	ENSG00000105518.13	19	11342776	11346482	0.00273073	0.00317638	0.391951	17977	0.895098	No
Brain-Amygdala	125	CCDC159	ENSG00000183401.11	19	11344684	11354944	-0.00311029	0.00390823	0.427961	17977	0.908722	No
Brain-Amygdala	125	PLPPR2	ENSG00000105520.10	19	11355386	11365698	-0.00076107	0.00423954	0.857884	17977	0.976706	No
Brain-Amygdala	125	SWSAP1	ENSG00000173928.2	19	11375513	11376951	-0.0135861	0.0108685	0.214115	17977	0.819593	No
Brain-Amygdala	125	EPOR	ENSG00000187266.13	19	11377205	11384312	0.00843828	0.00743122	0.258794	17977	0.84738	No
Brain-Amygdala	125	RGL3	ENSG00000205517.12	19	11384341	11419342	0.00469074	0.0100393	0.641316	17977	0.951313	No
Brain-Amygdala	125	CCDC151	ENSG00000198003.11	19	11420604	11435739	0.00122563	0.00720664	0.865289	17977	0.978285	No
Brain-Amygdala	125	PRKCSH	ENSG00000130175.9	19	11435288	11450968	0.00095379	0.0038912	0.806855	17977	0.970172	No
Brain-Amygdala	125	ELAVL3	ENSG00000196361.9	19	11451326	11481046	0.00139268	0.00390824	0.722312	17977	0.958647	No
Brain-Amygdala	125	ZNF653	ENSG00000161914.9	19	11483427	11505915	0.00379464	0.00418869	0.36709	17977	0.888025	No
Brain-Amygdala	125	ECSIT	ENSG00000130159.13	19	11505924	11529174	0.00048093	0.00317499	0.879898	17977	0.981633	No
Brain-Amygdala	125	CNN1	ENSG00000130176.7	19	11538717	11550323	-0.0229673	0.0116117	0.0506066	17977	0.675394	No
Brain-Amygdala	125	ELOF1	ENSG00000130165.10	19	11551147	11559236	0.00144878	0.00281284	0.607615	17977	0.942774	No
Brain-Amygdala	125	ZNF627	ENSG00000198551.9	19	11559374	11619135	0.00384983	0.00459795	0.404368	17977	0.900368	No
Brain-Amygdala	125	ACP5	ENSG00000102575.10	19	11574660	11579008	0.0317812	0.0182335	0.0843161	17977	0.728441	No
Brain-Amygdala	125	ZNF823	ENSG00000197933.12	19	11721265	11739009	0.0101009	0.00716772	0.161781	17977	0.78984	No
Brain-Amygdala	125	ZNF441	ENSG00000197044.10	19	11767092	11784078	0.00417301	0.00733932	0.570877	17977	0.937301	No
Brain-Amygdala	125	ZNF491	ENSG00000177599.12	19	11798599	11809622	0.00460144	0.00738832	0.534793	17977	0.92873	No
Brain-Amygdala	125	ZNF440	ENSG00000171295.12	19	11814284	11835201	0.00415304	0.00550547	0.452361	17977	0.911466	No
Brain-Amygdala	125	ZNF439	ENSG00000171291.8	19	11848761	11883750	-0.00190769	0.00544244	0.726664	17977	0.959739	No
Brain-Amygdala	125	ZNF69	ENSG00000198429.9	19	11887784	11914329	-0.00050202	0.00788081	0.949331	17977	0.992563	No
Brain-Amygdala	125	ZNF700	ENSG00000196757.7	19	11925068	11950773	0.00271366	0.00416587	0.516237	17977	0.926811	No
Brain-Amygdala	125	ZNF763	ENSG00000197054.11	19	11965037	11980381	-0.00187154	0.00785781	0.812218	17977	0.971089	No
Brain-Amygdala	125	ZNF433	ENSG00000197647.11	19	12014732	12035553	0.0070552	0.00714314	0.32562	17977	0.8771	No
Brain-Amygdala	125	ZNF878	ENSG00000257446.3	19	12043805	12052939	-0.0169082	0.0288919	0.559677	17977	0.933545	No
Brain-Amygdala	125	ZNF844	ENSG00000223547.9	19	12064699	12081565	0.00181584	0.00670611	0.787107	17977	0.968497	No
Brain-Amygdala	125	ZNF788	ENSG00000214189.8	19	12092263	12135927	0.00901914	0.00641325	0.162636	17977	0.790111	No
Brain-Amygdala	125	ZNF20	ENSG00000132010.15	19	12092843	12140407	0.0042449	0.00697704	0.544255	17977	0.930785	No
Brain-Amygdala	125	ZNF625	ENSG00000257591.5	19	12144890	12156729	-0.0104201	0.0129998	0.424654	17977	0.906786	No
Brain-Amygdala	125	ZNF136	ENSG00000196646.11	19	12163064	12189881	-0.00126342	0.00530722	0.81231	17977	0.971089	No
Brain-Amygdala	125	ZNF44	ENSG00000197857.13	19	12224686	12294887	0.00732164	0.00523614	0.16503	17977	0.79203	No
Brain-Amygdala	125	ZNF563	ENSG00000188868.13	19	12317477	12333720	-0.00522729	0.00813368	0.521865	17977	0.927247	No
Brain-Amygdala	125	ZNF442	ENSG00000198342.9	19	12345949	12365905	0.0195677	0.0115644	0.0936577	17977	0.740507	No
Brain-Amygdala	125	ZNF799	ENSG00000196466.10	19	12390016	12401271	0.0121203	0.00626561	0.055806	17977	0.691799	No
Brain-Amygdala	125	ZNF443	ENSG00000180855.15	19	12429707	12441112	-0.00780705	0.00637211	0.223298	17977	0.827334	No
Brain-Amygdala	125	ZNF709	ENSG00000242852.6	19	12461184	12513854	0.00194789	0.00595155	0.744112	17977	0.963268	No
Brain-Amygdala	125	ZNF564	ENSG00000249709.7	19	12525370	12551542	0.00765166	0.00474568	0.109948	17977	0.757584	No
Brain-Amygdala	125	CTD-2192J16.11	ENSG00000230310.1	19	12552597	12553644	0.00726988	0.0248695	0.770629	17977	0.967333	No
Brain-Amygdala	125	ZNF490	ENSG00000188033.9	19	12577961	12640098	-0.00330734	0.00637619	0.605081	17977	0.942774	No
Brain-Amygdala	125	ZNF791	ENSG00000173875.13	19	12610918	12633840	-0.00100855	0.00343641	0.769739	17977	0.967333	No
Brain-Amygdala	125	MAN2B1	ENSG00000104774.12	19	12646513	12666742	-0.00849095	0.0038958	0.0315718	17977	0.615582	No
Brain-Amygdala	125	WDR83	ENSG00000123154.11	19	12666800	12675716	-0.00282751	0.0039979	0.48101	17977	0.917802	No
Brain-Amygdala	125	WDR83OS	ENSG00000105583.9	19	12668071	12671356	0.00861965	0.00294375	0.00419811	17977	0.465768	No
Brain-Amygdala	125	DHPS	ENSG00000095059.15	19	12675833	12681902	0.00198425	0.00292804	0.499499	17977	0.922936	No
Brain-Amygdala	125	CTD-2192J16.26	ENSG00000268945.1	19	12682693	12687279	-0.0104955	0.0147646	0.47878	17977	0.917466	No
Brain-Amygdala	125	FBXW9	ENSG00000132004.12	19	12688917	12696643	0.00160922	0.00749982	0.830529	17977	0.973913	No
Brain-Amygdala	125	TNPO2	ENSG00000105576.15	19	12699194	12724011	9.82767e-06	0.00293985	0.997339	17977	0.999824	No
Brain-Amygdala	125	C19orf43	ENSG00000123144.10	19	12730640	12734775	0.0104523	0.00347642	0.00331901	17977	0.450255	No
Brain-Amygdala	125	ASNA1	ENSG00000198356.11	19	12737139	12748323	0.000517416	0.00268757	0.847713	17977	0.975413	No
Brain-Amygdala	125	HOOK2	ENSG00000095066.11	19	12763003	12872740	-0.0106024	0.00499429	0.0361584	17977	0.629864	No
Brain-Amygdala	125	JUNB	ENSG00000171223.5	19	12791496	12793315	0.0263556	0.0141318	0.0650304	17977	0.706548	No
Brain-Amygdala	125	PRDX2	ENSG00000167815.11	19	12796820	12801859	0.00966102	0.00403234	0.0183849	17977	0.584094	No
Brain-Amygdala	125	RNASEH2A	ENSG00000104889.5	19	12802063	12813637	0.00508533	0.00503588	0.314948	17977	0.872523	No
Brain-Amygdala	125	RTBDN	ENSG00000132026.13	19	12825478	12835428	-0.00017552	0.00829711	0.983163	17977	0.998879	No
Brain-Amygdala	125	MAST1	ENSG00000105613.9	19	12833951	12874951	-0.0029952	0.00426635	0.48423	17977	0.918793	No
Brain-Amygdala	125	DNASE2	ENSG00000105612.8	19	12875211	12881468	0.000412371	0.00493738	0.9336	17977	0.989526	No
Brain-Amygdala	125	KLF1	ENSG00000105610.4	19	12884423	12887181	0.0174494	0.0214778	0.418415	17977	0.904449	No
Brain-Amygdala	125	GCDH	ENSG00000105607.12	19	12891026	12914207	-0.00032764	0.005608	0.953524	17977	0.993754	No
Brain-Amygdala	125	SYCE2	ENSG00000161860.7	19	12898786	12919276	-0.00423925	0.00903877	0.640055	17977	0.95119	No
Brain-Amygdala	125	FARSA	ENSG00000179115.10	19	12922479	12934037	-0.00411792	0.00295575	0.166562	17977	0.79215	No
Brain-Amygdala	125	CALR	ENSG00000179218.13	19	12938607	12944489	-0.000710104	0.00508628	0.889239	17977	0.983426	No
Brain-Amygdala	125	RAD23A	ENSG00000179262.9	19	12945855	12953118	0.00127532	0.00344311	0.711846	17977	0.956941	No
Brain-Amygdala	125	GADD45GIP1	ENSG00000179271.2	19	12953643	12957236	0.00919799	0.0037037	0.0146248	17977	0.565324	No
Brain-Amygdala	125	DAND5	ENSG00000179284.5	19	12965159	12974762	-0.0231274	0.0159072	0.149018	17977	0.781647	No
Brain-Amygdala	125	NFIX	ENSG00000008441.16	19	12995608	13098796	0.0136755	0.00467882	0.00426409	17977	0.465768	No
Brain-Amygdala	125	LYL1	ENSG00000104903.4	19	13099033	13103161	0.0140768	0.00794844	0.0795169	17977	0.723236	No
Brain-Amygdala	125	TRMT1	ENSG00000104907.12	19	13104902	13117567	-0.00264213	0.00348269	0.449797	17977	0.910938	No
Brain-Amygdala	125	NACC1	ENSG00000160877.5	19	13118103	13141020	0.0036281	0.00345813	0.296564	17977	0.868227	No
Brain-Amygdala	125	STX10	ENSG00000104915.14	19	13144058	13150383	-0.000664841	0.00320145	0.835898	17977	0.974718	No
Brain-Amygdala	125	IER2	ENSG00000160888.6	19	13150415	13154908	0.0150229	0.00767269	0.0529378	17977	0.680888	No
Brain-Amygdala	125	CACNA1A	ENSG00000141837.19	19	13206442	13633025	0.014546	0.00572303	0.0125225	17977	0.557344	No
Brain-Amygdala	125	CCDC130	ENSG00000104957.13	19	13731760	13763296	-0.0017096	0.00312172	0.585119	17977	0.938866	No
Brain-Amygdala	125	MRI1	ENSG00000037757.13	19	13764532	13774167	-0.0238282	0.00792817	0.00333026	17977	0.450255	No
Brain-Amygdala	125	C19orf53	ENSG00000104979.8	19	13774283	13778462	0.00303234	0.00320391	0.346134	17977	0.881489	No
Brain-Amygdala	125	ZSWIM4	ENSG00000132003.9	19	13795460	13832230	-0.00439705	0.00622609	0.48164	17977	0.917802	No
Brain-Amygdala	125	CTD-3252C9.4	ENSG00000267519.5	19	13834516	13836286	0.00553638	0.00982386	0.574275	17977	0.93778	No
Brain-Amygdala	125	NANOS3	ENSG00000187556.7	19	13862063	13880757	0.00447848	0.00559325	0.425152	17977	0.906786	No
Brain-Amygdala	125	C19orf57	ENSG00000132016.11	19	13882348	13906200	-0.00707922	0.00602019	0.242341	17977	0.840664	No
Brain-Amygdala	125	CC2D1A	ENSG00000132024.17	19	13906453	13930879	0.00198875	0.00360191	0.582049	17977	0.938423	No
Brain-Amygdala	125	PODNL1	ENSG00000132000.11	19	13931187	13953392	0.000641976	0.0093321	0.945288	17977	0.99164	No
Brain-Amygdala	125	DCAF15	ENSG00000132017.10	19	13952492	13961449	-0.00482311	0.00395919	0.225929	17977	0.829012	No
Brain-Amygdala	125	RFX1	ENSG00000132005.8	19	13961538	14007039	0.000276312	0.00491915	0.955315	17977	0.993848	No
Brain-Amygdala	125	IL27RA	ENSG00000104998.3	19	14031748	14053216	0.0053888	0.00795261	0.499536	17977	0.922936	No
Brain-Amygdala	125	PALM3	ENSG00000187867.8	19	14053365	14059159	0.00342647	0.00945915	0.717915	17977	0.958124	No
Brain-Amygdala	125	MISP3	ENSG00000141854.9	19	14072536	14075062	0.00828533	0.00581506	0.157236	17977	0.78584	No
Brain-Amygdala	125	C19orf67	ENSG00000188032.9	19	14081619	14085875	0.0551125	0.0310831	0.0791733	17977	0.723236	No
Brain-Amygdala	125	SAMD1	ENSG00000141858.11	19	14087840	14091036	0.0102067	0.00345626	0.00389732	17977	0.450255	No
Brain-Amygdala	125	PRKACA	ENSG00000072062.13	19	14091688	14118084	0.00082657	0.0030742	0.788565	17977	0.968497	No
Brain-Amygdala	125	ASF1B	ENSG00000105011.8	19	14119538	14136956	-0.0279015	0.0209402	0.185658	17977	0.80113	No
Brain-Amygdala	125	ADGRL1	ENSG00000072071.16	19	14147743	14206187	0.00375495	0.00305252	0.221457	17977	0.825473	No
Brain-Amygdala	125	CTD-2189E23.1	ENSG00000267723.1	19	14254189	14293205	0.000242235	0.0285004	0.993235	17977	0.999439	No
Brain-Amygdala	125	LINC01842	ENSG00000267147.2	19	14333743	14343916	0.0499879	0.0312885	0.113185	17977	0.759795	No
Brain-Amygdala	125	ADGRE5	ENSG00000123146.19	19	14380501	14408725	0.000793444	0.00730364	0.913702	17977	0.986754	No
Brain-Amygdala	125	DDX39A	ENSG00000123136.14	19	14408819	14419383	-0.00215002	0.00430218	0.618316	17977	0.947445	No
Brain-Amygdala	125	PKN1	ENSG00000123143.12	19	14433053	14471866	0.00510079	0.00357078	0.15618	17977	0.785604	No
Brain-Amygdala	125	PTGER1	ENSG00000160951.3	19	14472466	14475362	0.000651739	0.0193706	0.973225	17977	0.997167	No
Brain-Amygdala	125	GIPC1	ENSG00000123159.15	19	14477760	14496149	-0.00249304	0.00290875	0.393389	17977	0.895521	No
Brain-Amygdala	125	DNAJB1	ENSG00000132002.7	19	14514770	14529770	0.041403	0.0144904	0.00517046	17977	0.465768	No
Brain-Amygdala	125	TECR	ENSG00000099797.13	19	14533933	14565980	0.00746778	0.0045992	0.107494	17977	0.753438	No
Brain-Amygdala	125	NDUFB7	ENSG00000099795.6	19	14566078	14572062	0.00492052	0.00369113	0.185451	17977	0.801053	No
Brain-Amygdala	125	CLEC17A	ENSG00000187912.11	19	14583084	14611157	-0.0387329	0.0290379	0.185187	17977	0.800568	No
Brain-Amygdala	125	ZNF333	ENSG00000160961.11	19	14690049	14732392	-0.00631824	0.00339314	0.0654447	17977	0.708308	No
Brain-Amygdala	125	ADGRE2	ENSG00000127507.17	19	14733747	14778537	-0.0177138	0.0166407	0.289598	17977	0.866113	No
Brain-Amygdala	125	OR7A5	ENSG00000188269.8	19	14792534	14835376	-0.000721158	0.0382222	0.984983	17977	0.999257	No
Brain-Amygdala	125	OR7C1	ENSG00000127530.2	19	14799146	14800211	-0.0197906	0.0354298	0.577656	17977	0.938085	No
Brain-Amygdala	125	SLC1A6	ENSG00000105143.12	19	14950034	15010643	-0.00667458	0.009348	0.476835	17977	0.91718	No
Brain-Amygdala	125	SYDE1	ENSG00000105137.12	19	15107403	15114986	0.00167429	0.0052192	0.749016	17977	0.964406	No
Brain-Amygdala	125	ILVBL	ENSG00000105135.15	19	15114989	15125785	-0.00283891	0.00386259	0.464025	17977	0.914799	No
Brain-Amygdala	125	NOTCH3	ENSG00000074181.8	19	15159038	15200981	-0.00641638	0.00671498	0.341546	17977	0.880031	No
Brain-Amygdala	125	EPHX3	ENSG00000105131.7	19	15226919	15233435	0.0328793	0.0175348	0.0636127	17977	0.699857	No
Brain-Amygdala	125	BRD4	ENSG00000141867.17	19	15235519	15332545	0.00229136	0.00388255	0.556371	17977	0.933304	No
Brain-Amygdala	125	LLNLR-246C6.1	ENSG00000273218.1	19	15346068	15348417	-0.00617917	0.0162489	0.704519	17977	0.955987	No
Brain-Amygdala	125	AKAP8	ENSG00000105127.8	19	15353385	15379798	0.000881499	0.00392917	0.822932	17977	0.972617	No
Brain-Amygdala	125	AKAP8L	ENSG00000011243.17	19	15380048	15419141	0.0114917	0.00421728	0.00755839	17977	0.489701	No
Brain-Amygdala	125	WIZ	ENSG00000011451.17	19	15419980	15449951	0.00122027	0.00450981	0.787255	17977	0.968497	No
Brain-Amygdala	125	RASAL3	ENSG00000105122.12	19	15451624	15464571	-0.0112878	0.00758444	0.139731	17977	0.773492	No
Brain-Amygdala	125	CYP4F3	ENSG00000186529.15	19	15640897	15662825	0.0329249	0.0200711	0.103969	17977	0.747867	No
Brain-Amygdala	125	CYP4F12	ENSG00000186204.14	19	15672757	15697174	0.00034507	0.0237336	0.988428	17977	0.99937	No
Brain-Amygdala	125	LLNLR-249E10.1	ENSG00000268673.3	19	15760421	15770828	-0.0146222	0.0376648	0.698656	17977	0.955583	No
Brain-Amygdala	125	CYP4F2	ENSG00000186115.12	19	15878023	15898120	0.0051724	0.0333117	0.87691	17977	0.981094	No
Brain-Amygdala	125	CYP4F11	ENSG00000171903.16	19	15912367	15934867	0.00346521	0.00959211	0.718648	17977	0.958188	No
Brain-Amygdala	125	TPM4	ENSG00000167460.14	19	16067021	16103005	0.00462442	0.00364061	0.206864	17977	0.816153	No
Brain-Amygdala	125	RAB8A	ENSG00000167461.11	19	16111629	16134027	-0.00602866	0.00394801	0.129823	17977	0.768463	No
Brain-Amygdala	125	HSH2D	ENSG00000196684.12	19	16134235	16158575	-4.88714e-05	0.0225261	0.998273	17977	0.999824	No
Brain-Amygdala	125	FAM32A	ENSG00000105058.11	19	16185380	16192046	-0.00657449	0.00281953	0.0216593	17977	0.588001	No
Brain-Amygdala	125	AP1M1	ENSG00000072958.8	19	16197578	16245907	-0.00383175	0.00317514	0.230275	17977	0.834608	No
Brain-Amygdala	125	KLF2	ENSG00000127528.5	19	16324817	16327874	0.00653047	0.0168686	0.699452	17977	0.955613	No
Brain-Amygdala	125	EPS15L1	ENSG00000127527.13	19	16355239	16472085	0.00785997	0.00330633	0.0192882	17977	0.58516	No
Brain-Amygdala	125	C19orf44	ENSG00000105072.8	19	16496311	16521352	0.00700617	0.00499013	0.163326	17977	0.791435	No
Brain-Amygdala	125	CHERP	ENSG00000085872.14	19	16517889	16542530	0.00103528	0.00322639	0.748953	17977	0.964406	No
Brain-Amygdala	125	CTD-3222D19.12	ENSG00000269399.2	19	16542746	16544814	-0.000345394	0.00753123	0.963509	17977	0.995184	No
Brain-Amygdala	125	SLC35E1	ENSG00000127526.14	19	16549831	16572382	-0.00177507	0.00302014	0.55799	17977	0.933433	No
Brain-Amygdala	125	MED26	ENSG00000105085.10	19	16575341	16629062	0.00354251	0.00541172	0.514185	17977	0.925919	No
Brain-Amygdala	125	SMIM7	ENSG00000214046.8	19	16631154	16660442	0.00531479	0.00359171	0.141995	17977	0.775013	No
Brain-Amygdala	125	CTC-429P9.2	ENSG00000268087.1	19	16636183	16636531	0.00746515	0.0101262	0.462669	17977	0.914401	No
Brain-Amygdala	125	TMEM38A	ENSG00000072954.6	19	16661127	16690029	0.00311764	0.00598628	0.603626	17977	0.942766	No
Brain-Amygdala	125	NWD1	ENSG00000188039.13	19	16719976	16817963	0.014736	0.0106925	0.171139	17977	0.794851	No
Brain-Amygdala	125	SIN3B	ENSG00000127511.9	19	16829400	16880353	-0.000649653	0.00341681	0.849578	17977	0.975772	No
Brain-Amygdala	125	F2RL3	ENSG00000127533.3	19	16888860	16892606	0.00427961	0.0286627	0.881602	17977	0.981885	No
Brain-Amygdala	125	CPAMD8	ENSG00000160111.12	19	16892947	17026815	0.00243864	0.011143	0.8272	17977	0.972722	No
Brain-Amygdala	125	HAUS8	ENSG00000131351.14	19	17049729	17075625	-0.000414191	0.00655941	0.949774	17977	0.992781	No
Brain-Amygdala	125	MYO9B	ENSG00000099331.13	19	17075781	17214537	-0.00216009	0.00438086	0.62301	17977	0.947925	No
Brain-Amygdala	125	USE1	ENSG00000053501.12	19	17215346	17219829	0.0019247	0.00370888	0.604913	17977	0.942774	No
Brain-Amygdala	125	OCEL1	ENSG00000099330.8	19	17226204	17229219	-0.00105666	0.00506859	0.835273	17977	0.974718	No
Brain-Amygdala	125	NR2F6	ENSG00000160113.5	19	17231883	17245940	0.00503256	0.00360719	0.165972	17977	0.79203	No
Brain-Amygdala	125	USHBP1	ENSG00000130307.11	19	17249176	17282786	0.0113978	0.0105082	0.280604	17977	0.86002	No
Brain-Amygdala	125	BABAM1	ENSG00000105393.15	19	17267350	17281249	0.00122074	0.00260434	0.640253	17977	0.95119	No
Brain-Amygdala	125	ANKLE1	ENSG00000160117.14	19	17281645	17287646	-0.00244616	0.007427	0.742552	17977	0.9629	No
Brain-Amygdala	125	ABHD8	ENSG00000127220.5	19	17292131	17310236	0.00438166	0.00419842	0.299093	17977	0.869048	No
Brain-Amygdala	125	MRPL34	ENSG00000130312.6	19	17292832	17306843	0.00803819	0.00498131	0.109658	17977	0.757163	No
Brain-Amygdala	125	DDA1	ENSG00000130311.10	19	17309518	17323222	0.00144897	0.00274023	0.598098	17977	0.941708	No
Brain-Amygdala	125	ANO8	ENSG00000074855.10	19	17323302	17334829	2.91125e-05	0.00514266	0.995494	17977	0.999473	No
Brain-Amygdala	125	GTPBP3	ENSG00000130299.16	19	17334920	17342735	-0.00432922	0.00411201	0.294885	17977	0.867856	No
Brain-Amygdala	125	PLVAP	ENSG00000130300.8	19	17351448	17377350	0.00566096	0.0119937	0.637928	17977	0.951068	No
Brain-Amygdala	125	CTD-2521M24.13	ENSG00000269720.2	19	17390509	17394158	-0.0101482	0.0334284	0.762059	17977	0.965703	No
Brain-Amygdala	125	BST2	ENSG00000130303.12	19	17402939	17405648	0.0048844	0.00900457	0.58869	17977	0.939131	No
Brain-Amygdala	125	BISPR	ENSG00000282851.1	19	17405694	17418904	-0.00997421	0.00992497	0.317271	17977	0.873717	No
Brain-Amygdala	125	MVB12A	ENSG00000141971.12	19	17419081	17433724	0.000198599	0.0042206	0.962561	17977	0.995148	No
Brain-Amygdala	125	TMEM221	ENSG00000188051.6	19	17435509	17448567	0.018217	0.00651372	0.00616118	17977	0.466189	No
Brain-Amygdala	125	CTD-2521M24.11	ENSG00000269736.1	19	17452211	17452969	0.0178856	0.0224363	0.427185	17977	0.908722	No
Brain-Amygdala	125	NXNL1	ENSG00000171773.2	19	17455425	17460954	0.0545359	0.0181258	0.00329782	17977	0.450255	No
Brain-Amygdala	125	SLC27A1	ENSG00000130304.16	19	17468769	17506168	0.00701679	0.00367317	0.0588784	17977	0.696026	No
Brain-Amygdala	125	CTD-3131K8.2	ENSG00000269439.5	19	17488990	17511628	0.00636144	0.00783566	0.418746	17977	0.904449	No
Brain-Amygdala	125	PGLS	ENSG00000130313.6	19	17511890	17521288	0.00779312	0.00337662	0.023	17977	0.591295	No
Brain-Amygdala	125	FAM129C	ENSG00000167483.17	19	17523301	17553839	-0.0119845	0.0132175	0.366675	17977	0.887653	No
Brain-Amygdala	125	COLGALT1	ENSG00000130309.10	19	17555594	17583159	-0.00534578	0.0044426	0.231619	17977	0.835115	No
Brain-Amygdala	125	UNC13A	ENSG00000130477.15	19	17601328	17688365	-0.00168749	0.00469293	0.719897	17977	0.958445	No
Brain-Amygdala	125	MAP1S	ENSG00000130479.10	19	17719242	17734516	-0.00208264	0.00564504	0.712935	17977	0.957176	No
Brain-Amygdala	125	FCHO1	ENSG00000130475.14	19	17747718	17788568	-0.00147289	0.00462838	0.750955	17977	0.96486	No
Brain-Amygdala	125	INSL3	ENSG00000248099.3	19	17816512	17821574	0.00940879	0.0248518	0.705767	17977	0.956191	No
Brain-Amygdala	125	JAK3	ENSG00000105639.18	19	17824786	17848032	-0.00528023	0.00810534	0.516206	17977	0.926811	No
Brain-Amygdala	125	RPL18A	ENSG00000105640.12	19	17859876	17864153	0.00274419	0.00445183	0.538978	17977	0.929607	No
Brain-Amygdala	125	CCDC124	ENSG00000007080.10	19	17933016	17943991	-5.19668e-05	0.00302657	0.986334	17977	0.99937	No
Brain-Amygdala	125	KCNN1	ENSG00000105642.15	19	17951293	18000080	0.00198058	0.00638403	0.757005	17977	0.965703	No
Brain-Amygdala	125	ARRDC2	ENSG00000105643.9	19	18001132	18014102	-0.00546051	0.00771004	0.4804	17977	0.917802	No
Brain-Amygdala	125	IL12RB1	ENSG00000096996.15	19	18058995	18098944	0.00249985	0.0094939	0.792837	17977	0.968497	No
Brain-Amygdala	125	MAST3	ENSG00000099308.10	19	18097793	18151692	0.00076186	0.00542159	0.888521	17977	0.983426	No
Brain-Amygdala	125	PIK3R2	ENSG00000105647.16	19	18153118	18170540	0.00704989	0.00422265	0.0980465	17977	0.740507	No
Brain-Amygdala	125	IFI30	ENSG00000216490.3	19	18173162	18178117	-0.00694229	0.00913067	0.448797	17977	0.910882	No
Brain-Amygdala	125	MPV17L2	ENSG00000254858.9	19	18193182	18196742	0.004963	0.0047812	0.301689	17977	0.87064	No
Brain-Amygdala	125	RAB3A	ENSG00000105649.9	19	18196784	18204074	0.00122382	0.00590974	0.836352	17977	0.974718	No
Brain-Amygdala	125	PDE4C	ENSG00000105650.21	19	18207961	18255419	0.00617069	0.013581	0.650524	17977	0.95269	No
Brain-Amygdala	125	KIAA1683	ENSG00000130518.16	19	18257097	18274509	0.00165708	0.0117072	0.887716	17977	0.983089	No
Brain-Amygdala	125	JUND	ENSG00000130522.5	19	18279760	18281622	0.014751	0.00632985	0.0217355	17977	0.588001	No
Brain-Amygdala	125	LSM4	ENSG00000130520.10	19	18306230	18323274	0.00338963	0.00350702	0.336044	17977	0.880031	No
Brain-Amygdala	125	PGPEP1	ENSG00000130517.13	19	18340587	18369950	0.0150404	0.00580071	0.0109019	17977	0.531468	No
Brain-Amygdala	125	GDF15	ENSG00000130513.6	19	18374731	18389176	0.0294781	0.0238396	0.219078	17977	0.822285	No
Brain-Amygdala	125	LRRC25	ENSG00000175489.9	19	18391144	18397617	0.0016278	0.0155936	0.917063	17977	0.98699	No
Brain-Amygdala	125	SSBP4	ENSG00000130511.15	19	18418864	18434387	0.00313073	0.00446824	0.485094	17977	0.918793	No
Brain-Amygdala	125	ISYNA1	ENSG00000105655.18	19	18434563	18438301	0.000436035	0.00625671	0.944575	17977	0.99164	No
Brain-Amygdala	125	ELL	ENSG00000105656.12	19	18442663	18522127	-0.00273951	0.0040381	0.49903	17977	0.92285	No
Brain-Amygdala	125	FKBP8	ENSG00000105701.15	19	18531769	18544077	0.0035545	0.00299844	0.238567	17977	0.838061	No
Brain-Amygdala	125	KXD1	ENSG00000105700.10	19	18557762	18569387	0.000586045	0.00281502	0.835496	17977	0.974718	No
Brain-Amygdala	125	UBA52	ENSG00000221983.7	19	18571730	18577550	0.00759106	0.00436379	0.0849243	17977	0.728441	No
Brain-Amygdala	125	CRLF1	ENSG00000006016.10	19	18572608	18607741	-0.00460194	0.0150012	0.759636	17977	0.965703	No
Brain-Amygdala	125	C19orf60	ENSG00000006015.17	19	18588725	18592336	0.0102647	0.00527619	0.0544427	17977	0.686787	No
Brain-Amygdala	125	TMEM59L	ENSG00000105696.8	19	18612851	18621039	0.00338313	0.00376424	0.37088	17977	0.88933	No
Brain-Amygdala	125	KLHL26	ENSG00000167487.11	19	18636965	18671714	0.00170554	0.00442935	0.700992	17977	0.955613	No
Brain-Amygdala	125	CRTC1	ENSG00000105662.15	19	18683677	18782333	0.00820101	0.0057536	0.157074	17977	0.785604	No
Brain-Amygdala	125	COMP	ENSG00000105664.10	19	18782773	18791314	0.0316474	0.023779	0.186161	17977	0.801341	No
Brain-Amygdala	125	UPF1	ENSG00000005007.12	19	18831938	18868236	0.00228096	0.00308689	0.461636	17977	0.913723	No
Brain-Amygdala	125	CERS1	ENSG00000223802.7	19	18877909	18896727	0.0180876	0.00707849	0.0120709	17977	0.553147	No
Brain-Amygdala	125	COPE	ENSG00000105669.13	19	18899514	18919397	0.00497034	0.00282671	0.0816583	17977	0.727056	No
Brain-Amygdala	125	DDX49	ENSG00000105671.11	19	18919675	18928633	-0.00383166	0.0037023	0.303121	17977	0.870663	No
Brain-Amygdala	125	HOMER3	ENSG00000051128.18	19	18929201	18941261	0.00370719	0.00520684	0.478084	17977	0.91729	No
Brain-Amygdala	125	SUGP2	ENSG00000064607.16	19	18990888	19034023	-0.00223271	0.00263702	0.399137	17977	0.898709	No
Brain-Amygdala	125	ARMC6	ENSG00000105676.13	19	19033575	19060311	-0.000672823	0.00303507	0.825	17977	0.972617	No
Brain-Amygdala	125	SLC25A42	ENSG00000181035.13	19	19063999	19112888	-0.000722075	0.00347936	0.836005	17977	0.974718	No
Brain-Amygdala	125	TMEM161A	ENSG00000064545.14	19	19119169	19138513	0.00245583	0.00341304	0.473435	17977	0.91718	No
Brain-Amygdala	125	MEF2B	ENSG00000213999.15	19	19145568	19170289	0.00564108	0.00558888	0.315177	17977	0.872523	No
Brain-Amygdala	125	BORCS8	ENSG00000254901.7	19	19176903	19192228	0.00723226	0.00370712	0.0537847	17977	0.682884	No
Brain-Amygdala	125	RFXANK	ENSG00000064490.13	19	19192590	19200893	-0.0018679	0.00360075	0.605045	17977	0.942774	No
Brain-Amygdala	125	NR2C2AP	ENSG00000184162.14	19	19201416	19203424	0.00698363	0.00539412	0.198328	17977	0.811595	No
Brain-Amygdala	125	NCAN	ENSG00000130287.13	19	19211973	19252233	0.0113929	0.00831811	0.173776	17977	0.794853	No
Brain-Amygdala	125	HAPLN4	ENSG00000187664.8	19	19256142	19262796	-0.0111243	0.0141941	0.435002	17977	0.909176	No
Brain-Amygdala	125	TM6SF2	ENSG00000213996.12	19	19264366	19273391	0.0171177	0.0111888	0.129109	17977	0.768248	No
Brain-Amygdala	125	SUGP1	ENSG00000105705.15	19	19276018	19320680	0.00283655	0.00308395	0.359837	17977	0.887537	No
Brain-Amygdala	125	MAU2	ENSG00000129933.20	19	19320845	19358755	-0.000806107	0.0028112	0.774881	17977	0.967333	No
Brain-Amygdala	125	GATAD2A	ENSG00000167491.17	19	19385826	19508931	0.00399986	0.00376488	0.290532	17977	0.866907	No
Brain-Amygdala	125	TSSK6	ENSG00000178093.13	19	19512418	19515685	-0.00974552	0.0108026	0.369085	17977	0.88924	No
Brain-Amygdala	125	NDUFA13	ENSG00000186010.18	19	19515736	19529054	0.00580883	0.00360918	0.110577	17977	0.757852	No
Brain-Amygdala	125	YJEFN3	ENSG00000250067.11	19	19529364	19537581	0.00131972	0.00569167	0.8171	17977	0.97146	No
Brain-Amygdala	125	CILP2	ENSG00000160161.9	19	19538248	19546659	0.00280697	0.0125319	0.823213	17977	0.972617	No
Brain-Amygdala	125	PBX4	ENSG00000105717.13	19	19561707	19618916	0.00156068	0.00734152	0.832073	17977	0.974156	No
Brain-Amygdala	125	LPAR2	ENSG00000064547.13	19	19623668	19628930	-0.000708857	0.00734407	0.923294	17977	0.98821	No
Brain-Amygdala	125	GMIP	ENSG00000089639.10	19	19629476	19643667	-0.00610603	0.00552973	0.272072	17977	0.856573	No
Brain-Amygdala	125	ATP13A1	ENSG00000105726.16	19	19645200	19663693	-0.00362713	0.00338844	0.286922	17977	0.863108	No
Brain-Amygdala	125	ZNF101	ENSG00000181896.11	19	19668796	19683509	0.00619406	0.00467447	0.188076	17977	0.802018	No
Brain-Amygdala	125	ZNF14	ENSG00000105708.8	19	19710471	19733097	0.000959116	0.00610984	0.875569	17977	0.98082	No
Brain-Amygdala	125	LINC00663	ENSG00000266904.5	19	19757366	19776423	0.00654809	0.00647587	0.314313	17977	0.872523	No
Brain-Amygdala	125	ZNF506	ENSG00000081665.13	19	19785839	19821751	0.000319188	0.00460818	0.944913	17977	0.99164	No
Brain-Amygdala	125	ZNF253	ENSG00000256771.3	19	19865886	19894674	-0.00820543	0.00524965	0.12111	17977	0.764164	No
Brain-Amygdala	125	ZNF93	ENSG00000184635.14	19	19900913	19935575	0.00580888	0.0115396	0.615767	17977	0.946031	No
Brain-Amygdala	125	AC007204.2	ENSG00000267268.1	19	19956738	19963464	-0.00838407	0.0298995	0.779726	17977	0.967367	No
Brain-Amygdala	125	ZNF682	ENSG00000197124.11	19	19997058	20039506	0.00260161	0.0052291	0.619879	17977	0.947445	No
Brain-Amygdala	125	ZNF90	ENSG00000213988.10	19	20077994	20127076	-0.0083081	0.0102993	0.421717	17977	0.905361	No
Brain-Amygdala	125	ZNF486	ENSG00000256229.7	19	20167228	20200490	0.00586225	0.00806895	0.469168	17977	0.916878	No
Brain-Amygdala	125	ZNF737	ENSG00000237440.8	19	20535825	20565809	-0.00567817	0.00738727	0.443864	17977	0.910605	No
Brain-Amygdala	125	ZNF626	ENSG00000188171.15	19	20620061	20661596	0.000458359	0.00442832	0.917762	17977	0.987165	No
Brain-Amygdala	125	ZNF66	ENSG00000160229.11	19	20776304	20807322	-0.0235591	0.0132661	0.0787053	17977	0.723236	No
Brain-Amygdala	125	ZNF85	ENSG00000105750.14	19	20923222	20950697	-0.00893189	0.00899581	0.323089	17977	0.874591	No
Brain-Amygdala	125	ZNF430	ENSG00000118620.12	19	21020620	21060050	-0.00186602	0.00482432	0.699707	17977	0.955613	No
Brain-Amygdala	125	ZNF714	ENSG00000160352.15	19	21082159	21125270	0.00899126	0.00872677	0.305279	17977	0.870663	No
Brain-Amygdala	125	ZNF431	ENSG00000196705.8	19	21142024	21196053	-0.00165425	0.00412175	0.688997	17977	0.95554	No
Brain-Amygdala	125	ZNF708	ENSG00000182141.10	19	21291160	21329425	0.00258749	0.00592948	0.663476	17977	0.95269	No
Brain-Amygdala	125	ZNF738	ENSG00000172687.13	19	21358930	21379302	-0.00403024	0.00608143	0.508995	17977	0.924578	No
Brain-Amygdala	125	ZNF493	ENSG00000196268.11	19	21397119	21427573	-0.00120827	0.00518466	0.816187	17977	0.971381	No
Brain-Amygdala	125	LINC00664	ENSG00000268658.5	19	21483374	21503238	-0.00888961	0.0218854	0.685447	17977	0.954475	No
Brain-Amygdala	125	ZNF429	ENSG00000197013.9	19	21505564	21556270	0.0069895	0.00465262	0.136086	17977	0.76986	No
Brain-Amygdala	125	RP11-678G14.3	ENSG00000268555.1	19	21570822	21587322	-0.000949507	0.0141411	0.946596	17977	0.991689	No
Brain-Amygdala	125	ZNF100	ENSG00000197020.10	19	21722766	21767628	-0.00520809	0.00670614	0.439166	17977	0.909176	No
Brain-Amygdala	125	ZNF43	ENSG00000198521.11	19	21804949	21852125	-0.0088369	0.0049874	0.0793772	17977	0.723236	No
Brain-Amygdala	125	ZNF208	ENSG00000160321.14	19	21932958	22010949	-0.0212322	0.0184341	0.252075	17977	0.841824	No
Brain-Amygdala	125	ZNF257	ENSG00000197134.11	19	22052452	22091480	-0.00217562	0.0164202	0.89485	17977	0.984161	No
Brain-Amygdala	125	ZNF676	ENSG00000196109.6	19	22179091	22196951	0.0407926	0.0186131	0.0306609	17977	0.615582	No
Brain-Amygdala	125	ZNF98	ENSG00000197360.9	19	22391019	22532485	0.024044	0.0235136	0.308913	17977	0.870663	No
Brain-Amygdala	125	AC025811.3	ENSG00000270947.1	19	22455988	22456459	0.000489663	0.0301122	0.987057	17977	0.99937	No
Brain-Amygdala	125	LINC01785	ENSG00000268038.1	19	22615557	22623971	0.0256209	0.0282323	0.36626	17977	0.887653	No
Brain-Amygdala	125	ZNF728	ENSG00000269067.1	19	22975468	23003176	0.0295478	0.0225995	0.193969	17977	0.808971	No
Brain-Amygdala	125	ZNF730	ENSG00000183850.13	19	23116975	23147219	-0.0121901	0.0225799	0.590456	17977	0.939596	No
Brain-Amygdala	125	ZNF724	ENSG00000196081.9	19	23221599	23250390	-0.0150565	0.018171	0.409248	17977	0.901983	No
Brain-Amygdala	125	ZNF91	ENSG00000167232.13	19	23304991	23395560	0.00408709	0.00412207	0.323758	17977	0.875041	No
Brain-Amygdala	125	LINC01224	ENSG00000269416.5	19	23399233	23416075	0.00924868	0.0240267	0.701081	17977	0.955613	No
Brain-Amygdala	125	ZNF675	ENSG00000197372.9	19	23525631	23687220	0.00259436	0.00565261	0.647226	17977	0.952385	No
Brain-Amygdala	125	ZNF681	ENSG00000196172.9	19	23739195	23758891	-0.00662859	0.00690483	0.339307	17977	0.880031	No
Brain-Amygdala	125	ZNF726	ENSG00000213967.10	19	23914876	23945159	0.000668381	0.00952461	0.944191	17977	0.99164	No
Brain-Amygdala	125	ZNF254	ENSG00000213096.10	19	24033405	24129961	-0.00438241	0.00425836	0.305829	17977	0.870663	No
Brain-Amygdala	125	CTD-2017D11.1	ENSG00000268362.5	19	24048937	24066909	0.000899346	0.0135051	0.947035	17977	0.991689	No
Brain-Amygdala	125	CTD-2027I19.3	ENSG00000276030.1	19	24146701	24147081	0.0241646	0.0211595	0.256092	17977	0.84525	No
Brain-Amygdala	125	LINC00662	ENSG00000261824.6	19	27684580	27793894	-0.00188858	0.0051683	0.71555	17977	0.957725	No
Brain-Amygdala	125	CTC-459F4.1	ENSG00000261770.1	19	27757184	27760849	0.0231407	0.0291108	0.428488	17977	0.908722	No
Brain-Amygdala	125	CTC-459F4.3	ENSG00000267575.6	19	27793463	27918863	0.00693538	0.006189	0.265065	17977	0.849692	No
Brain-Amygdala	125	AC005307.1	ENSG00000260725.1	19	28418483	28429490	-0.00985235	0.0312204	0.752964	17977	0.965054	No
Brain-Amygdala	125	AC011524.1	ENSG00000267528.1	19	28883430	28953245	0.00986857	0.0314747	0.754505	17977	0.965248	No
Brain-Amygdala	125	AC008991.1	ENSG00000267683.1	19	28892931	28895949	0.0308265	0.0304411	0.313595	17977	0.872523	No
Brain-Amygdala	125	LINC00906	ENSG00000267339.5	19	28965131	28970874	0.062134	0.0209276	0.00371658	17977	0.450255	No
Brain-Amygdala	125	LINC01532	ENSG00000267014.5	19	29002555	29013955	0.0207128	0.0152821	0.178265	17977	0.795189	No
Brain-Amygdala	125	UQCRFS1	ENSG00000169021.5	19	29205321	29213541	0.00399141	0.00340748	0.244153	17977	0.841518	No
Brain-Amygdala	125	CTB-32O4.2	ENSG00000267498.1	19	29213714	29215815	0.0191987	0.00971371	0.0507767	17977	0.675938	No
Brain-Amygdala	125	CTB-32O4.3	ENSG00000276251.1	19	29220864	29221666	0.0244838	0.0178616	0.173432	17977	0.794853	No
Brain-Amygdala	125	CTB-32O4.4	ENSG00000276631.1	19	29222542	29223137	-0.00810894	0.0263262	0.758691	17977	0.965703	No
Brain-Amygdala	125	VSTM2B	ENSG00000187135.7	19	29526499	29564479	0.0100158	0.00700059	0.15554	17977	0.785604	No
Brain-Amygdala	125	POP4	ENSG00000105171.9	19	29604017	29617237	0.00162858	0.00318964	0.610734	17977	0.944229	No
Brain-Amygdala	125	PLEKHF1	ENSG00000166289.5	19	29665056	29675457	-0.0113793	0.00680705	0.0976198	17977	0.740507	No
Brain-Amygdala	125	C19orf12	ENSG00000131943.17	19	29698886	29715789	0.000666683	0.00355119	0.851454	17977	0.976156	No
Brain-Amygdala	125	CCNE1	ENSG00000105173.13	19	29811898	29824308	-0.00352539	0.00656478	0.592415	17977	0.939761	No
Brain-Amygdala	125	URI1	ENSG00000105176.17	19	29923644	30016608	0.00818716	0.00343027	0.0188234	17977	0.58516	No
Brain-Amygdala	125	ZNF536	ENSG00000198597.8	19	30228290	30713538	-0.000726533	0.00493836	0.883325	17977	0.982268	No
Brain-Amygdala	125	TSHZ3	ENSG00000121297.6	19	31274945	31349547	0.00290221	0.00660093	0.6611	17977	0.95269	No
Brain-Amygdala	125	ZNF507	ENSG00000168813.16	19	32345594	32387667	-0.00840192	0.00339701	0.0150215	17977	0.565324	No
Brain-Amygdala	125	DPY19L3	ENSG00000178904.18	19	32405561	32485895	-0.00387143	0.00391397	0.324918	17977	0.876743	No
Brain-Amygdala	125	PDCD5	ENSG00000105185.11	19	32581068	32587452	0.00274273	0.00461869	0.553925	17977	0.933304	No
Brain-Amygdala	125	ANKRD27	ENSG00000105186.15	19	32597007	32675199	-4.3844e-05	0.0040784	0.991443	17977	0.99937	No
Brain-Amygdala	125	RGS9BP	ENSG00000186326.3	19	32675407	32678300	0.00975831	0.0131121	0.458438	17977	0.912647	No
Brain-Amygdala	125	CTD-2538C1.2	ENSG00000267475.1	19	32687089	32691750	0.00779836	0.00874978	0.374865	17977	0.891626	No
Brain-Amygdala	125	NUDT19	ENSG00000213965.3	19	32691961	32713796	0.00202196	0.00468378	0.666866	17977	0.95269	No
Brain-Amygdala	125	TDRD12	ENSG00000173809.17	19	32719753	32829580	-0.0171869	0.0186995	0.360185	17977	0.887537	No
Brain-Amygdala	125	SLC7A9	ENSG00000021488.12	19	32830509	32869766	0.00656129	0.0157865	0.678547	17977	0.953024	No
Brain-Amygdala	125	CEP89	ENSG00000121289.17	19	32875925	32971991	0.0027593	0.00444391	0.536026	17977	0.92873	No
Brain-Amygdala	125	FAAP24	ENSG00000131944.9	19	32972209	32978222	0.00522022	0.011801	0.65916	17977	0.95269	No
Brain-Amygdala	125	RHPN2	ENSG00000131941.7	19	32978593	33064888	-0.00119293	0.00775677	0.878075	17977	0.981477	No
Brain-Amygdala	125	GPATCH1	ENSG00000076650.6	19	33080880	33130542	-0.00417323	0.00457681	0.363991	17977	0.887537	No
Brain-Amygdala	125	WDR88	ENSG00000166359.10	19	33132090	33175795	-0.0238741	0.0122859	0.0547194	17977	0.687896	No
Brain-Amygdala	125	LRP3	ENSG00000130881.13	19	33177603	33208663	0.00647346	0.00543378	0.23626	17977	0.837453	No
Brain-Amygdala	125	SLC7A10	ENSG00000130876.11	19	33208868	33225850	0.00853486	0.00758071	0.262839	17977	0.849446	No
Brain-Amygdala	125	CEBPA	ENSG00000245848.2	19	33300475	33302564	0.0222827	0.00854635	0.0104811	17977	0.531468	No
Brain-Amygdala	125	CTD-2540B15.9	ENSG00000267130.1	19	33305055	33309387	0.00656425	0.0228839	0.774803	17977	0.967333	No
Brain-Amygdala	125	CEBPG	ENSG00000153879.8	19	33373330	33382686	0.00818054	0.00476034	0.0887141	17977	0.731902	No
Brain-Amygdala	125	PEPD	ENSG00000124299.13	19	33386950	33521794	-0.00218753	0.00391243	0.577291	17977	0.938062	No
Brain-Amygdala	125	CHST8	ENSG00000124302.12	19	33621955	33773509	-0.0406949	0.0149844	0.00775459	17977	0.4961	No
Brain-Amygdala	125	KCTD15	ENSG00000153885.14	19	33795933	33815763	0.00661682	0.00499581	0.188277	17977	0.802018	No
Brain-Amygdala	125	CTC-526N19.1	ENSG00000277013.1	19	33906352	33908391	0.0110286	0.0142469	0.440641	17977	0.909176	No
Brain-Amygdala	125	LSM14A	ENSG00000257103.8	19	34172504	34229515	0.00427005	0.00227154	0.0629611	17977	0.697945	No
Brain-Amygdala	125	KIAA0355	ENSG00000166398.12	19	34254537	34355586	-0.00410367	0.00368339	0.267828	17977	0.853072	No
Brain-Amygdala	125	GPI	ENSG00000105220.14	19	34359480	34402156	0.00359351	0.00303142	0.238579	17977	0.838061	No
Brain-Amygdala	125	PDCD2L	ENSG00000126249.7	19	34404384	34426111	0.00771875	0.00466447	0.10101	17977	0.744847	No
Brain-Amygdala	125	UBA2	ENSG00000126261.12	19	34428352	34471251	-0.000295878	0.00265911	0.911619	17977	0.986588	No
Brain-Amygdala	125	WTIP	ENSG00000142279.12	19	34481638	34512304	0.00342893	0.00662435	0.60583	17977	0.942774	No
Brain-Amygdala	125	SCGB1B2P	ENSG00000268751.1	19	34576733	34577701	0.00605057	0.00810523	0.457065	17977	0.912647	No
Brain-Amygdala	125	SCGB2B2	ENSG00000205209.7	19	34593329	34675699	-0.0102218	0.00879159	0.247644	17977	0.841824	No
Brain-Amygdala	125	ZNF302	ENSG00000089335.20	19	34677639	34686397	0.00650383	0.00385966	0.095001	17977	0.740507	No
Brain-Amygdala	125	CTD-2553L13.10	ENSG00000274104.1	19	34733298	34733837	-0.00739809	0.00850608	0.386464	17977	0.893304	No
Brain-Amygdala	125	ZNF181	ENSG00000197841.14	19	34734155	34745378	-0.00406059	0.00455901	0.37518	17977	0.891626	No
Brain-Amygdala	125	ZNF599	ENSG00000153896.17	19	34758076	34773229	0.00273116	0.00403322	0.499818	17977	0.922951	No
Brain-Amygdala	125	ZNF30-AS1	ENSG00000270876.1	19	34923299	34926812	0.0286431	0.0156299	0.0697536	17977	0.712741	No
Brain-Amygdala	125	ZNF30	ENSG00000168661.14	19	34926903	34945170	-0.000230577	0.00511899	0.96416	17977	0.995184	No
Brain-Amygdala	125	ZNF792	ENSG00000180884.9	19	34956354	34964049	-0.00120851	0.00769463	0.875506	17977	0.98082	No
Brain-Amygdala	125	GRAMD1A	ENSG00000089351.14	19	34994784	35026471	-0.00225501	0.00368229	0.541628	17977	0.930238	No
Brain-Amygdala	125	SCN1B	ENSG00000105711.11	19	35030466	35040449	0.00993213	0.00736082	0.180192	17977	0.796311	No
Brain-Amygdala	125	HPN	ENSG00000105707.13	19	35040506	35066571	-0.00595747	0.00822014	0.470254	17977	0.916878	No
Brain-Amygdala	125	CTD-2527I21.15	ENSG00000179066.7	19	35105969	35107318	-0.00549034	0.0181618	0.763031	17977	0.965703	No
Brain-Amygdala	125	FXYD3	ENSG00000089356.18	19	35115879	35124324	0.0136261	0.00966588	0.161638	17977	0.789787	No
Brain-Amygdala	125	LGI4	ENSG00000153902.13	19	35124513	35142451	0.0069822	0.00510164	0.174096	17977	0.794952	No
Brain-Amygdala	125	FXYD1	ENSG00000266964.5	19	35139581	35143109	0.0214053	0.00638756	0.00112624	17977	0.401591	No
Brain-Amygdala	125	FXYD7	ENSG00000221946.7	19	35143250	35154301	0.00901311	0.00496562	0.0724182	17977	0.716145	No
Brain-Amygdala	125	FXYD5	ENSG00000089327.14	19	35154730	35169883	0.0207368	0.00692404	0.00343851	17977	0.450255	No
Brain-Amygdala	125	FAM187B	ENSG00000177558.3	19	35224800	35228729	-0.0156729	0.0313673	0.618383	17977	0.947445	No
Brain-Amygdala	125	LSR	ENSG00000105699.16	19	35248330	35267964	0.0166678	0.0105572	0.117447	17977	0.763175	No
Brain-Amygdala	125	USF2	ENSG00000105698.15	19	35268978	35279815	0.00910637	0.00301298	0.00316454	17977	0.450255	No
Brain-Amygdala	125	HAMP	ENSG00000105697.7	19	35280716	35285143	-0.00353912	0.0179284	0.843901	17977	0.975135	No
Brain-Amygdala	125	MAG	ENSG00000105695.14	19	35292125	35313804	0.000642154	0.00654747	0.922062	17977	0.988072	No
Brain-Amygdala	125	CD22	ENSG00000012124.16	19	35319261	35347355	-0.00169329	0.00956032	0.859765	17977	0.977587	No
Brain-Amygdala	125	FFAR1	ENSG00000126266.3	19	35351552	35353862	0.00392392	0.0198197	0.84345	17977	0.975135	No
Brain-Amygdala	125	FFAR2	ENSG00000126262.4	19	35443907	35451767	-0.0488655	0.036245	0.180552	17977	0.796311	No
Brain-Amygdala	125	KRTDAP	ENSG00000188508.10	19	35487324	35495558	-0.0352175	0.0338564	0.300682	17977	0.870421	No
Brain-Amygdala	125	DMKN	ENSG00000161249.20	19	35497220	35513658	0.0177522	0.0119091	0.13911	17977	0.7728	No
Brain-Amygdala	125	SBSN	ENSG00000189001.10	19	35523367	35528351	-0.0252299	0.021139	0.235405	17977	0.837369	No
Brain-Amygdala	125	TMEM147	ENSG00000105677.11	19	35545595	35547526	0.0025862	0.00339021	0.447302	17977	0.910882	No
Brain-Amygdala	125	ATP4A	ENSG00000105675.8	19	35550043	35563658	0.0434058	0.027733	0.120619	17977	0.764164	No
Brain-Amygdala	125	HAUS5	ENSG00000249115.8	19	35612744	35625349	-0.00455401	0.00467728	0.332513	17977	0.87913	No
Brain-Amygdala	125	RBM42	ENSG00000126254.11	19	35629030	35637686	0.0036821	0.00340793	0.282465	17977	0.860059	No
Brain-Amygdala	125	ETV2	ENSG00000105672.14	19	35641745	35644871	-0.00117564	0.0135654	0.931107	17977	0.989047	No
Brain-Amygdala	125	COX6B1	ENSG00000126267.8	19	35648223	35658861	0.00812879	0.00432401	0.0629451	17977	0.697945	No
Brain-Amygdala	125	UPK1A	ENSG00000105668.7	19	35666516	35678483	0.0275187	0.0377944	0.468195	17977	0.916878	No
Brain-Amygdala	125	ZBTB32	ENSG00000011590.13	19	35704527	35717038	-0.0217477	0.0219478	0.324064	17977	0.875346	No
Brain-Amygdala	125	KMT2B	ENSG00000272333.5	19	35718019	35738800	0.000788416	0.00315573	0.803212	17977	0.969697	No
Brain-Amygdala	125	IGFLR1	ENSG00000126246.9	19	35738879	35742453	-0.0106039	0.00741009	0.155454	17977	0.785604	No
Brain-Amygdala	125	U2AF1L4	ENSG00000161265.14	19	35742464	35744981	0.00213985	0.00490602	0.663627	17977	0.95269	No
Brain-Amygdala	125	PSENEN	ENSG00000205155.7	19	35745114	35747519	0.0022776	0.00461397	0.622618	17977	0.9479	No
Brain-Amygdala	125	LIN37	ENSG00000267796.7	19	35748361	35754519	0.00617029	0.00406216	0.131835	17977	0.76986	No
Brain-Amygdala	125	HSPB6	ENSG00000004776.12	19	35754872	35758079	0.0265762	0.0100952	0.00977838	17977	0.52162	No
Brain-Amygdala	125	PROSER3	ENSG00000167595.14	19	35758143	35769864	0.000838134	0.00552024	0.879619	17977	0.981633	No
Brain-Amygdala	125	ARHGAP33	ENSG00000004777.18	19	35774532	35788822	0.00195531	0.00522533	0.709026	17977	0.956941	No
Brain-Amygdala	125	NPHS1	ENSG00000161270.19	19	35825964	35869287	-0.0226654	0.0171139	0.188306	17977	0.802018	No
Brain-Amygdala	125	KIRREL2	ENSG00000126259.19	19	35855861	35867109	-0.0183869	0.0110397	0.0988463	17977	0.740507	No
Brain-Amygdala	125	APLP1	ENSG00000105290.11	19	35868131	35879791	0.0113178	0.00629315	0.0750365	17977	0.719037	No
Brain-Amygdala	125	NFKBID	ENSG00000167604.13	19	35887653	35900662	0.00501435	0.00809522	0.537007	17977	0.929051	No
Brain-Amygdala	125	HCST	ENSG00000126264.9	19	35903856	35904377	-0.0070547	0.00961107	0.464605	17977	0.915119	No
Brain-Amygdala	125	TYROBP	ENSG00000011600.11	19	35904401	35908295	0.0136243	0.00585016	0.0218188	17977	0.588001	No
Brain-Amygdala	125	LRFN3	ENSG00000126243.8	19	35935358	35945767	-0.00718182	0.00479007	0.136851	17977	0.770177	No
Brain-Amygdala	125	AF038458.5	ENSG00000267388.1	19	35960512	35964063	-0.00792326	0.0234728	0.736389	17977	0.961357	No
Brain-Amygdala	125	SDHAF1	ENSG00000205138.3	19	35995199	35996315	0.0089992	0.00433086	0.0402027	17977	0.646132	No
Brain-Amygdala	125	SYNE4	ENSG00000181392.14	19	36003310	36008793	-0.00928423	0.0113957	0.417115	17977	0.903867	No
Brain-Amygdala	125	ALKBH6	ENSG00000239382.10	19	36009120	36014239	0.00633652	0.00355662	0.0777598	17977	0.723236	No
Brain-Amygdala	125	CLIP3	ENSG00000105270.14	19	36014660	36033343	0.00481564	0.00381563	0.209769	17977	0.817809	No
Brain-Amygdala	125	THAP8	ENSG00000161277.10	19	36034985	36054762	0.00433832	0.00417157	0.300788	17977	0.870421	No
Brain-Amygdala	125	WDR62	ENSG00000075702.16	19	36054881	36105106	-0.0054633	0.0102265	0.594335	17977	0.940276	No
Brain-Amygdala	125	POLR2I	ENSG00000105258.8	19	36113712	36114251	0.00881735	0.00420487	0.0384478	17977	0.640593	No
Brain-Amygdala	125	TBCB	ENSG00000105254.11	19	36114289	36125947	0.00593924	0.00291029	0.0438314	17977	0.651558	No
Brain-Amygdala	125	CAPNS1	ENSG00000126247.10	19	36139575	36150353	0.00574307	0.00308179	0.0652332	17977	0.707724	No
Brain-Amygdala	125	COX7A1	ENSG00000161281.10	19	36150922	36152869	0.00555744	0.00968055	0.567163	17977	0.93675	No
Brain-Amygdala	125	ZNF565	ENSG00000196357.11	19	36182060	36246257	-0.00338147	0.00568508	0.553284	17977	0.933304	No
Brain-Amygdala	125	ZNF146	ENSG00000167635.11	19	36214602	36238774	-0.000333905	0.00347106	0.923551	17977	0.98821	No
Brain-Amygdala	125	CTD-3162L10.1	ENSG00000267053.6	19	36304580	36312668	-0.00738329	0.0106243	0.488655	17977	0.920619	No
Brain-Amygdala	125	LINC00665	ENSG00000232677.6	19	36313067	36331718	0.00258839	0.00438601	0.556385	17977	0.933304	No
Brain-Amygdala	125	ZFP14	ENSG00000142065.13	19	36334453	36379199	-0.000366262	0.00381411	0.923685	17977	0.98821	No
Brain-Amygdala	125	ZFP82	ENSG00000181007.8	19	36383120	36418656	-0.000453243	0.00414335	0.913106	17977	0.986754	No
Brain-Amygdala	125	ZNF566	ENSG00000186017.14	19	36445119	36489648	-0.00329425	0.00411171	0.424868	17977	0.906786	No
Brain-Amygdala	125	ZNF260	ENSG00000254004.6	19	36510695	36528660	-0.00157318	0.00329645	0.634207	17977	0.94998	No
Brain-Amygdala	125	ZNF529	ENSG00000186020.12	19	36534774	36589701	0.00616957	0.00334077	0.0676541	17977	0.711238	No
Brain-Amygdala	125	ZNF382	ENSG00000161298.17	19	36604817	36634113	-0.00117432	0.00479118	0.806867	17977	0.970172	No
Brain-Amygdala	125	ZNF461	ENSG00000197808.11	19	36637192	36666853	-0.00110874	0.0049784	0.824201	17977	0.972617	No
Brain-Amygdala	125	CTD-3234P18.6	ENSG00000276071.1	19	36668102	36669404	0.00330856	0.0130491	0.80035	17977	0.968752	No
Brain-Amygdala	125	LINC01534	ENSG00000225975.6	19	36685440	36687449	0.00406623	0.00927613	0.662047	17977	0.95269	No
Brain-Amygdala	125	ZNF567	ENSG00000189042.13	19	36687628	36727701	-0.000942437	0.00515351	0.855257	17977	0.976156	No
Brain-Amygdala	125	ZNF850	ENSG00000267041.5	19	36714383	36772825	-0.00839168	0.00868551	0.336222	17977	0.880031	No
Brain-Amygdala	125	CTD-2162K18.4	ENSG00000267260.1	19	36773153	36777078	-0.00413431	0.010329	0.689792	17977	0.95554	No
Brain-Amygdala	125	CTD-2162K18.3	ENSG00000267353.1	19	36773712	36775385	-0.0151551	0.0242079	0.532674	17977	0.928053	No
Brain-Amygdala	125	ZNF790	ENSG00000197863.8	19	36817428	36850787	-0.00622856	0.0052922	0.241936	17977	0.840664	No
Brain-Amygdala	125	ZNF345	ENSG00000251247.10	19	36850361	36913029	-0.00325716	0.00523467	0.535166	17977	0.92873	No
Brain-Amygdala	125	ZNF829	ENSG00000185869.14	19	36888124	36916291	0.00270765	0.00661963	0.683364	17977	0.954169	No
Brain-Amygdala	125	ZNF568	ENSG00000198453.12	19	36916329	36997932	0.00299702	0.00387471	0.441009	17977	0.909176	No
Brain-Amygdala	125	ZNF420	ENSG00000197050.10	19	37007857	37130314	-0.000814175	0.00394854	0.837045	17977	0.974718	No
Brain-Amygdala	125	ZNF585A	ENSG00000196967.10	19	37106734	37172741	-0.00101561	0.00411422	0.805514	17977	0.97009	No
Brain-Amygdala	125	ZNF585B	ENSG00000245680.9	19	37181579	37217925	-0.00492793	0.00342598	0.153352	17977	0.783561	No
Brain-Amygdala	125	ZNF383	ENSG00000188283.11	19	37218154	37248738	0.000220723	0.00382852	0.954137	17977	0.993757	No
Brain-Amygdala	125	LINC01535	ENSG00000226686.7	19	37251912	37265535	-0.0184396	0.0274038	0.502527	17977	0.923103	No
Brain-Amygdala	125	CTD-3220F14.1	ENSG00000267605.5	19	37265939	37271518	-0.0029174	0.0137321	0.832175	17977	0.974213	No
Brain-Amygdala	125	HKR1	ENSG00000181666.17	19	37312837	37369365	-0.000277458	0.00295861	0.925466	17977	0.988516	No
Brain-Amygdala	125	ZNF527	ENSG00000189164.14	19	37371061	37393066	-0.00680878	0.00451765	0.134833	17977	0.76986	No
Brain-Amygdala	125	ZNF569	ENSG00000196437.10	19	37411155	37469057	0.000832783	0.00402816	0.836621	17977	0.974718	No
Brain-Amygdala	125	ZNF570	ENSG00000171827.10	19	37467585	37488652	-0.00222171	0.00419333	0.597376	17977	0.941519	No
Brain-Amygdala	125	ZNF793	ENSG00000188227.12	19	37507047	37548762	-0.00498116	0.00478635	0.300451	17977	0.87018	No
Brain-Amygdala	125	ZNF571	ENSG00000180479.13	19	37554782	37594790	-0.00126363	0.00673001	0.851434	17977	0.976156	No
Brain-Amygdala	125	ZNF540	ENSG00000171817.16	19	37594830	37614097	0.00682822	0.00538249	0.207444	17977	0.816153	No
Brain-Amygdala	125	ZFP30	ENSG00000120784.15	19	37631009	37692337	-0.000381916	0.00436583	0.930461	17977	0.989047	No
Brain-Amygdala	125	ZNF781	ENSG00000196381.10	19	37667751	37678773	0.00808697	0.00732731	0.272306	17977	0.857011	No
Brain-Amygdala	125	ZNF607	ENSG00000198182.12	19	37696363	37719790	0.000608414	0.00516417	0.906444	17977	0.985907	No
Brain-Amygdala	125	CTD-2528L19.6	ENSG00000267152.1	19	37728586	37730643	-0.0130495	0.00916885	0.157686	17977	0.786591	No
Brain-Amygdala	125	ZNF573	ENSG00000189144.13	19	37735833	37817300	0.0067328	0.00837109	0.423081	17977	0.906044	No
Brain-Amygdala	125	SIPA1L3	ENSG00000105738.10	19	37907228	38208372	0.00504941	0.00488118	0.303342	17977	0.870663	No
Brain-Amygdala	125	DPF1	ENSG00000011332.19	19	38211006	38229714	-0.00393558	0.00515576	0.447008	17977	0.910882	No
Brain-Amygdala	125	SPINT2	ENSG00000167642.12	19	38244035	38292614	-0.00559162	0.00479376	0.246131	17977	0.841729	No
Brain-Amygdala	125	PPP1R14A	ENSG00000167641.10	19	38251237	38256591	-0.00135451	0.00624339	0.828676	17977	0.973374	No
Brain-Amygdala	125	C19orf33	ENSG00000167644.11	19	38304161	38305009	-0.0249138	0.0227868	0.276793	17977	0.858254	No
Brain-Amygdala	125	YIF1B	ENSG00000167645.16	19	38305104	38317273	0.000173967	0.00333228	0.958465	17977	0.994525	No
Brain-Amygdala	125	KCNK6	ENSG00000099337.4	19	38319844	38332076	-0.0088511	0.00671393	0.190321	17977	0.803048	No
Brain-Amygdala	125	CATSPERG	ENSG00000099338.22	19	38335775	38370943	0.00259486	0.00793346	0.744273	17977	0.963268	No
Brain-Amygdala	125	PSMD8	ENSG00000099341.11	19	38374536	38383824	-0.00214343	0.00354337	0.546568	17977	0.931349	No
Brain-Amygdala	125	GGN	ENSG00000179168.14	19	38384265	38388082	0.00627235	0.00827446	0.450159	17977	0.910938	No
Brain-Amygdala	125	SPRED3	ENSG00000188766.12	19	38388421	38399587	-0.0167552	0.0079393	0.0372442	17977	0.635049	No
Brain-Amygdala	125	FAM98C	ENSG00000130244.12	19	38403135	38409054	0.00774058	0.00337873	0.0240016	17977	0.591295	No
Brain-Amygdala	125	RASGRP4	ENSG00000171777.15	19	38409085	38426305	-0.0092953	0.00943865	0.327024	17977	0.87718	No
Brain-Amygdala	125	RYR1	ENSG00000196218.12	19	38433699	38587564	0.0017924	0.00652048	0.783953	17977	0.968312	No
Brain-Amygdala	125	MAP4K1	ENSG00000104814.12	19	38587641	38618882	-0.00850734	0.00700526	0.227364	17977	0.831151	No
Brain-Amygdala	125	EIF3K	ENSG00000178982.9	19	38619082	38636955	0.00798105	0.00343736	0.0222091	17977	0.588001	No
Brain-Amygdala	125	ACTN4	ENSG00000130402.11	19	38647670	38731583	0.00111493	0.00408425	0.785413	17977	0.968497	No
Brain-Amygdala	125	CAPN12	ENSG00000182472.8	19	38733703	38769904	0.00675384	0.0237621	0.776807	17977	0.967333	No
Brain-Amygdala	125	LGALS7B	ENSG00000178934.4	19	38789211	38791749	-0.00031542	0.0297859	0.991571	17977	0.99937	No
Brain-Amygdala	125	LGALS4	ENSG00000171747.8	19	38801671	38813364	0.0109484	0.0175011	0.532971	17977	0.928053	No
Brain-Amygdala	125	ECH1	ENSG00000104823.8	19	38815422	38832005	0.00330283	0.00355269	0.354716	17977	0.885456	No
Brain-Amygdala	125	HNRNPL	ENSG00000104824.16	19	38836388	38852347	0.00306101	0.00332752	0.359771	17977	0.887537	No
Brain-Amygdala	125	RINL	ENSG00000187994.13	19	38867834	38878279	-0.00819426	0.00629709	0.196066	17977	0.808971	No
Brain-Amygdala	125	SIRT2	ENSG00000068903.19	19	38878555	38899862	0.00313926	0.00357446	0.381854	17977	0.893128	No
Brain-Amygdala	125	NFKBIB	ENSG00000104825.16	19	38899952	38908893	-0.00288521	0.00456667	0.52892	17977	0.928053	No
Brain-Amygdala	125	CCER2	ENSG00000262484.1	19	38908980	38912158	-0.00987509	0.00768305	0.201567	17977	0.813019	No
Brain-Amygdala	125	SARS2	ENSG00000104835.14	19	38915266	38930547	-0.00610388	0.00392575	0.123054	17977	0.765709	No
Brain-Amygdala	125	MRPS12	ENSG00000128626.11	19	38930897	38933162	0.00485044	0.00490258	0.324803	17977	0.876593	No
Brain-Amygdala	125	CTC-360G5.9	ENSG00000269486.2	19	38935297	38938632	0.00928667	0.01139	0.416761	17977	0.903867	No
Brain-Amygdala	125	FBXO17	ENSG00000269190.5	19	38941401	38975910	-0.00165013	0.00459148	0.720039	17977	0.958445	No
Brain-Amygdala	125	FBXO27	ENSG00000161243.8	19	38990714	39032785	0.00938101	0.00463716	0.0456631	17977	0.655757	No
Brain-Amygdala	125	ACP7	ENSG00000183760.10	19	39083913	39111493	-0.00880349	0.014421	0.5429	17977	0.930466	No
Brain-Amygdala	125	PAK4	ENSG00000130669.17	19	39125770	39182816	0.00232166	0.00392584	0.555563	17977	0.933304	No
Brain-Amygdala	125	NCCRP1	ENSG00000188505.4	19	39196961	39201884	0.0218056	0.0313914	0.488848	17977	0.920785	No
Brain-Amygdala	125	LRFN1	ENSG00000128011.4	19	39306568	39314650	-0.000927212	0.00587107	0.874822	17977	0.980739	No
Brain-Amygdala	125	GMFG	ENSG00000130755.12	19	39328353	39342372	-0.0050661	0.00487686	0.301329	17977	0.870618	No
Brain-Amygdala	125	CTC-246B18.10	ENSG00000269246.1	19	39341773	39341945	0.00138911	0.0175483	0.937059	17977	0.990885	No
Brain-Amygdala	125	SAMD4B	ENSG00000179134.15	19	39342396	39385710	0.00516904	0.00442339	0.245275	17977	0.841729	No
Brain-Amygdala	125	PAF1	ENSG00000006712.14	19	39385852	39391195	0.00187407	0.00396234	0.637235	17977	0.951057	No
Brain-Amygdala	125	MED29	ENSG00000063322.13	19	39391303	39400637	0.0031278	0.00351506	0.375632	17977	0.891759	No
Brain-Amygdala	125	ZFP36	ENSG00000128016.5	19	39406813	39409412	0.0206153	0.0122893	0.0964753	17977	0.740507	No
Brain-Amygdala	125	PLEKHG2	ENSG00000090924.14	19	39412585	39428415	-0.0133531	0.00769273	0.0855889	17977	0.728441	No
Brain-Amygdala	125	RPS16	ENSG00000105193.8	19	39433207	39435948	0.00465771	0.00444055	0.296678	17977	0.868227	No
Brain-Amygdala	125	SUPT5H	ENSG00000196235.13	19	39436156	39476670	0.0084604	0.00333394	0.0126578	17977	0.557344	No
Brain-Amygdala	125	TIMM50	ENSG00000105197.10	19	39480412	39493715	-0.00310176	0.00279045	0.268913	17977	0.854334	No
Brain-Amygdala	125	DLL3	ENSG00000090932.10	19	39498895	39508481	0.00963016	0.00503745	0.0586923	17977	0.696026	No
Brain-Amygdala	125	SELENOV	ENSG00000186838.13	19	39515113	39520686	-0.0278149	0.022138	0.2118	17977	0.818537	No
Brain-Amygdala	125	EID2B	ENSG00000176401.5	19	39530990	39532854	0.00367054	0.00434345	0.400028	17977	0.899395	No
Brain-Amygdala	125	EID2	ENSG00000176396.10	19	39538705	39540333	0.00148403	0.00468609	0.752122	17977	0.964876	No
Brain-Amygdala	125	CLC	ENSG00000105205.6	19	39731250	39738028	0.00912645	0.0384097	0.812657	17977	0.971089	No
Brain-Amygdala	125	LLNLR-268E12.1	ENSG00000276445.1	19	39812972	39813555	0.00269863	0.0106404	0.800294	17977	0.968752	No
Brain-Amygdala	125	DYRK1B	ENSG00000105204.13	19	39825350	39834201	-0.00297539	0.00440158	0.500566	17977	0.923067	No
Brain-Amygdala	125	FBL	ENSG00000105202.8	19	39834458	39846414	0.00378672	0.00359644	0.294847	17977	0.867856	No
Brain-Amygdala	125	FCGBP	ENSG00000275395.4	19	39863323	39934626	0.00304684	0.0154684	0.844238	17977	0.975135	No
Brain-Amygdala	125	PSMC4	ENSG00000013275.7	19	39971005	39981441	-0.00313	0.00313108	0.319819	17977	0.873717	No
Brain-Amygdala	125	ZNF546	ENSG00000187187.13	19	39984134	40021041	0.00195595	0.00457124	0.669631	17977	0.953024	No
Brain-Amygdala	125	ZNF780B	ENSG00000128000.15	19	40028260	40056209	-0.00204692	0.0045794	0.655825	17977	0.95269	No
Brain-Amygdala	125	ZNF780A	ENSG00000197782.14	19	40069152	40090753	-0.00520058	0.00545596	0.342724	17977	0.880673	No
Brain-Amygdala	125	MAP3K10	ENSG00000130758.7	19	40191744	40215575	-0.00208017	0.00493635	0.674342	17977	0.953024	No
Brain-Amygdala	125	TTC9B	ENSG00000174521.7	19	40216058	40218399	0.0126113	0.00693237	0.0717884	17977	0.716145	No
Brain-Amygdala	125	CNTD2	ENSG00000105219.8	19	40222208	40226690	-0.00611441	0.00965239	0.527836	17977	0.928053	No
Brain-Amygdala	125	AKT2	ENSG00000105221.16	19	40230317	40285536	-0.00263596	0.00267696	0.327088	17977	0.87718	No
Brain-Amygdala	125	C19orf47	ENSG00000160392.13	19	40319536	40348455	0.00202636	0.00477384	0.672107	17977	0.953024	No
Brain-Amygdala	125	PLD3	ENSG00000105223.19	19	40348528	40378483	-0.00525484	0.0043526	0.230086	17977	0.834581	No
Brain-Amygdala	125	HIPK4	ENSG00000160396.8	19	40379271	40390187	0.00890127	0.00842975	0.293468	17977	0.867541	No
Brain-Amygdala	125	PRX	ENSG00000105227.14	19	40393768	40413366	0.00616623	0.00942814	0.514554	17977	0.926041	No
Brain-Amygdala	125	SERTAD1	ENSG00000197019.4	19	40421592	40426025	0.0117237	0.00870532	0.181024	17977	0.79639	No
Brain-Amygdala	125	SERTAD3	ENSG00000167565.12	19	40440844	40444705	0.00335432	0.00644246	0.603722	17977	0.942766	No
Brain-Amygdala	125	BLVRB	ENSG00000090013.9	19	40447789	40465840	0.0079023	0.00388964	0.0447661	17977	0.654613	No
Brain-Amygdala	125	SPTBN4	ENSG00000160460.15	19	40466241	40576464	0.00192365	0.00439363	0.662429	17977	0.95269	No
Brain-Amygdala	125	SHKBP1	ENSG00000160410.14	19	40576851	40591399	-0.0013675	0.00448683	0.761149	17977	0.965703	No
Brain-Amygdala	125	LTBP4	ENSG00000090006.17	19	40592883	40629818	0.00516614	0.00601945	0.392752	17977	0.895409	No
Brain-Amygdala	125	NUMBL	ENSG00000105245.9	19	40665905	40690972	0.0068061	0.00616098	0.271858	17977	0.856052	No
Brain-Amygdala	125	COQ8B	ENSG00000123815.11	19	40691529	40716896	-0.00742492	0.00463702	0.11239	17977	0.759435	No
Brain-Amygdala	125	ITPKC	ENSG00000086544.2	19	40717103	40740855	-0.00301943	0.00722728	0.676976	17977	0.953024	No
Brain-Amygdala	125	C19orf54	ENSG00000188493.14	19	40740861	40751553	-0.00193517	0.00530048	0.71579	17977	0.957725	No
Brain-Amygdala	125	SNRPA	ENSG00000077312.8	19	40750637	40765389	0.00466215	0.0035192	0.188177	17977	0.802018	No
Brain-Amygdala	125	MIA	ENSG00000261857.6	19	40771648	40777490	0.00968307	0.0206581	0.640254	17977	0.95119	No
Brain-Amygdala	125	RAB4B	ENSG00000167578.17	19	40778216	40792572	0.000236531	0.0034664	0.945731	17977	0.99164	No
Brain-Amygdala	125	EGLN2	ENSG00000269858.5	19	40798996	40808433	0.00246572	0.00312541	0.431967	17977	0.909176	No
Brain-Amygdala	125	CTC-490E21.10	ENSG00000269843.1	19	40831221	40837210	0.0104984	0.0219948	0.63415	17977	0.94998	No
Brain-Amygdala	125	CYP2A6	ENSG00000255974.7	19	40843538	40850447	-0.0172945	0.0162965	0.291062	17977	0.86707	No
Brain-Amygdala	125	CYP2A7	ENSG00000198077.10	19	40875439	40882752	-0.00122865	0.0320479	0.969492	17977	0.996737	No
Brain-Amygdala	125	CYP2S1	ENSG00000167600.13	19	41193049	41207539	-0.00371761	0.0140831	0.792326	17977	0.968497	No
Brain-Amygdala	125	AXL	ENSG00000167601.11	19	41219203	41261766	-0.00709931	0.00563435	0.210515	17977	0.817983	No
Brain-Amygdala	125	HNRNPUL1	ENSG00000105323.16	19	41262496	41307598	0.00564455	0.00274083	0.0419752	17977	0.646132	No
Brain-Amygdala	125	TGFB1	ENSG00000105329.9	19	41301705	41353911	0.0016907	0.00671119	0.801603	17977	0.969224	No
Brain-Amygdala	125	CCDC97	ENSG00000142039.3	19	41310189	41324883	0.0054078	0.00338017	0.112692	17977	0.759435	No
Brain-Amygdala	125	TMEM91	ENSG00000142046.14	19	41350911	41384083	0.000775864	0.0067999	0.909381	17977	0.986201	No
Brain-Amygdala	125	B9D2	ENSG00000123810.7	19	41354421	41364173	0.0126	0.00758403	0.099676	17977	0.742359	No
Brain-Amygdala	125	EXOSC5	ENSG00000077348.8	19	41386374	41397459	0.00418087	0.00412669	0.313373	17977	0.872464	No
Brain-Amygdala	125	BCKDHA	ENSG00000248098.11	19	41397480	41425005	-0.0035028	0.00528583	0.509017	17977	0.924578	No
Brain-Amygdala	125	B3GNT8	ENSG00000177191.2	19	41425551	41428730	-0.0266494	0.0200941	0.187698	17977	0.802018	No
Brain-Amygdala	125	ATP5SL	ENSG00000105341.18	19	41431318	41440717	-0.00301961	0.00287617	0.296235	17977	0.868227	No
Brain-Amygdala	125	ERICH4	ENSG00000204978.2	19	41443158	41444765	0.00534353	0.0324839	0.869662	17977	0.979396	No
Brain-Amygdala	125	PCAT19	ENSG00000267107.6	19	41454169	41500649	0.0154944	0.0103892	0.138913	17977	0.772725	No
Brain-Amygdala	125	AC006129.1	ENSG00000268355.1	19	41531206	41532174	0.0117684	0.0268681	0.662299	17977	0.95269	No
Brain-Amygdala	125	LINC01480	ENSG00000270164.1	19	41535183	41536904	0.0104383	0.0167607	0.534802	17977	0.92873	No
Brain-Amygdala	125	AC006129.2	ENSG00000268027.5	19	41545192	41555462	0.0185679	0.0175949	0.293755	17977	0.867541	No
Brain-Amygdala	125	CEACAM21	ENSG00000007129.17	19	41549518	41586844	-0.0176904	0.0164317	0.284175	17977	0.860059	No
Brain-Amygdala	125	CEACAM4	ENSG00000105352.10	19	41618971	41627074	-0.00674285	0.0321646	0.834366	17977	0.974718	No
Brain-Amygdala	125	RPS19	ENSG00000105372.6	19	41859918	41872926	0.000947138	0.00438066	0.829252	17977	0.973555	No
Brain-Amygdala	125	CD79A	ENSG00000105369.9	19	41877120	41881372	-0.0137186	0.02485	0.582105	17977	0.938423	No
Brain-Amygdala	125	ARHGEF1	ENSG00000076928.17	19	41883161	41930150	-0.000459218	0.00371428	0.901845	17977	0.985559	No
Brain-Amygdala	125	CTD-2575K13.6	ENSG00000268041.2	19	41907705	41928516	-0.00577477	0.0207086	0.780912	17977	0.967739	No
Brain-Amygdala	125	RABAC1	ENSG00000105404.10	19	41956681	41959390	0.00407069	0.00298322	0.175374	17977	0.795064	No
Brain-Amygdala	125	ATP1A3	ENSG00000105409.16	19	41966582	41997497	0.0064526	0.00634086	0.311242	17977	0.871129	No
Brain-Amygdala	125	GRIK5	ENSG00000105737.9	19	41998321	42069498	0.0024634	0.00415045	0.554129	17977	0.933304	No
Brain-Amygdala	125	ZNF574	ENSG00000105732.12	19	42068477	42081549	0.00302348	0.00460036	0.5125	17977	0.924882	No
Brain-Amygdala	125	POU2F2	ENSG00000028277.21	19	42086110	42196585	0.00235782	0.00948958	0.80427	17977	0.970069	No
Brain-Amygdala	125	DEDD2	ENSG00000160570.13	19	42198598	42220140	0.0127984	0.0060266	0.0360938	17977	0.629804	No
Brain-Amygdala	125	ZNF526	ENSG00000167625.10	19	42220271	42228201	-3.68419e-05	0.00593088	0.995056	17977	0.999439	No
Brain-Amygdala	125	GSK3A	ENSG00000105723.11	19	42230186	42242625	0.00412148	0.00300756	0.173549	17977	0.794853	No
Brain-Amygdala	125	ERF	ENSG00000105722.9	19	42247572	42255157	0.00778072	0.00592193	0.191805	17977	0.806003	No
Brain-Amygdala	125	CIC	ENSG00000079432.7	19	42268537	42295797	0.00560876	0.00443904	0.209259	17977	0.8172	No
Brain-Amygdala	125	PAFAH1B3	ENSG00000079462.7	19	42297033	42303546	0.00464289	0.00550093	0.400614	17977	0.899781	No
Brain-Amygdala	125	PRR19	ENSG00000188368.9	19	42302098	42310821	0.00776178	0.00840144	0.357717	17977	0.886638	No
Brain-Amygdala	125	TMEM145	ENSG00000167619.11	19	42313336	42325062	0.00487193	0.0048951	0.321939	17977	0.873786	No
Brain-Amygdala	125	MEGF8	ENSG00000105429.12	19	42325609	42378769	0.00580894	0.00396612	0.146065	17977	0.779186	No
Brain-Amygdala	125	CNFN	ENSG00000105427.9	19	42387019	42390287	0.00507202	0.0133164	0.704074	17977	0.955877	No
Brain-Amygdala	125	LIPE	ENSG00000079435.9	19	42401507	42427426	-0.00724416	0.00509539	0.158132	17977	0.787027	No
Brain-Amygdala	125	CEACAM1	ENSG00000079385.21	19	42507304	42561234	0.00217541	0.0184361	0.9063	17977	0.985907	No
Brain-Amygdala	125	PSG8-AS1	ENSG00000225877.1	19	42821863	42826878	0.00305549	0.012658	0.809734	17977	0.970912	No
Brain-Amygdala	125	CD177	ENSG00000204936.9	19	43353659	43363172	-0.024741	0.0306769	0.421812	17977	0.905361	No
Brain-Amygdala	125	TEX101	ENSG00000131126.18	19	43401496	43418597	0.0581112	0.0329964	0.0811831	17977	0.726314	No
Brain-Amygdala	125	LYPD3	ENSG00000124466.8	19	43460787	43465660	-0.023622	0.0139297	0.0929447	17977	0.740047	No
Brain-Amygdala	125	PHLDB3	ENSG00000176531.10	19	43475103	43504935	0.00159557	0.00634685	0.802009	17977	0.969519	No
Brain-Amygdala	125	ETHE1	ENSG00000105755.7	19	43506719	43527244	-0.00466705	0.00404367	0.251104	17977	0.841824	No
Brain-Amygdala	125	ZNF575	ENSG00000176472.10	19	43525497	43536130	0.00589114	0.00596984	0.326045	17977	0.8771	No
Brain-Amygdala	125	XRCC1	ENSG00000073050.11	19	43543040	43580473	-0.00197035	0.00399555	0.622967	17977	0.947925	No
Brain-Amygdala	125	PINLYP	ENSG00000234465.10	19	43576800	43582104	0.000788029	0.0063606	0.901642	17977	0.985518	No
Brain-Amygdala	125	IRGQ	ENSG00000167378.8	19	43584369	43596135	8.97662e-05	0.0028494	0.974929	17977	0.99761	No
Brain-Amygdala	125	ZNF576	ENSG00000124444.15	19	43596392	43601157	-0.00329456	0.00342045	0.337705	17977	0.880031	No
Brain-Amygdala	125	ZNF428	ENSG00000131116.11	19	43607219	43619874	0.0162381	0.00503123	0.00167521	17977	0.401591	No
Brain-Amygdala	125	SRRM5	ENSG00000226763.4	19	43612107	43614487	-0.00279144	0.00952924	0.770162	17977	0.967333	No
Brain-Amygdala	125	CADM4	ENSG00000105767.2	19	43622368	43639839	0.00308036	0.00389163	0.430452	17977	0.908765	No
Brain-Amygdala	125	PLAUR	ENSG00000011422.11	19	43646095	43670547	0.000799498	0.0108748	0.941536	17977	0.99164	No
Brain-Amygdala	125	SMG9	ENSG00000105771.13	19	43727992	43754990	-0.00125019	0.0031327	0.690662	17977	0.95554	No
Brain-Amygdala	125	KCNN4	ENSG00000104783.11	19	43766533	43781257	0.0060129	0.0162271	0.711736	17977	0.956941	No
Brain-Amygdala	125	AC115522.3	ENSG00000268601.1	19	43794309	43795658	-0.0104634	0.0173699	0.548239	17977	0.932157	No
Brain-Amygdala	125	LYPD5	ENSG00000159871.14	19	43795929	43827206	-0.00203423	0.00590137	0.731019	17977	0.960568	No
Brain-Amygdala	125	ZNF283	ENSG00000167637.16	19	43827292	43852017	0.000816896	0.00418838	0.845747	17977	0.975135	No
Brain-Amygdala	125	ZNF404	ENSG00000176222.8	19	43872363	43884051	0.0115202	0.00730319	0.117764	17977	0.763175	No
Brain-Amygdala	125	RP11-15A1.3	ENSG00000267058.1	19	43901386	43901805	-0.00740784	0.0136519	0.58856	17977	0.939131	No
Brain-Amygdala	125	ZNF45	ENSG00000124459.11	19	43912629	43935278	-0.000363278	0.0049759	0.941942	17977	0.99164	No
Brain-Amygdala	125	ZNF221	ENSG00000159905.14	19	43951223	43967709	-0.0140836	0.0122308	0.252198	17977	0.841824	No
Brain-Amygdala	125	ZNF155	ENSG00000204920.10	19	43967862	43996895	-0.00718382	0.00879169	0.415748	17977	0.902908	No
Brain-Amygdala	125	ZNF230	ENSG00000159882.12	19	44002948	44013926	-0.00268846	0.0056188	0.633325	17977	0.949536	No
Brain-Amygdala	125	ZNF222	ENSG00000159885.13	19	44025342	44033112	-0.00181969	0.00607677	0.7652	17977	0.966304	No
Brain-Amygdala	125	ZNF223	ENSG00000178386.12	19	44051367	44067991	-0.00268565	0.00564794	0.635431	17977	0.950575	No
Brain-Amygdala	125	ZNF284	ENSG00000186026.6	19	44072144	44089613	-0.0174032	0.00681239	0.0120925	17977	0.553147	No
Brain-Amygdala	125	ZNF224	ENSG00000267680.5	19	44094339	44109886	-0.0056798	0.00373672	0.131576	17977	0.76986	No
Brain-Amygdala	125	ZNF225	ENSG00000256294.7	19	44112240	44134816	-0.00571223	0.00552463	0.303578	17977	0.870663	No
Brain-Amygdala	125	ZNF234	ENSG00000263002.7	19	44141557	44160309	-0.0117851	0.00465849	0.0129272	17977	0.559155	No
Brain-Amygdala	125	ZNF226	ENSG00000167380.16	19	44165073	44178381	-0.00806422	0.0048379	0.0985754	17977	0.740507	No
Brain-Amygdala	125	ZNF227	ENSG00000131115.15	19	44207547	44237268	0.00449271	0.00459993	0.331011	17977	0.87913	No
Brain-Amygdala	125	ZNF235	ENSG00000159917.15	19	44228729	44305046	-0.00362859	0.00513133	0.481074	17977	0.917802	No
Brain-Amygdala	125	ZNF233	ENSG00000159915.12	19	44259880	44275317	0.00339095	0.00613883	0.581887	17977	0.938423	No
Brain-Amygdala	125	ZNF112	ENSG00000062370.16	19	44326555	44367217	-0.00351067	0.00552524	0.526585	17977	0.928053	No
Brain-Amygdala	125	ZNF285	ENSG00000267508.5	19	44382298	44401608	-0.00127433	0.0052308	0.80801	17977	0.970404	No
Brain-Amygdala	125	ZNF229	ENSG00000278318.4	19	44417519	44448578	0.00425666	0.0066791	0.525337	17977	0.928053	No
Brain-Amygdala	125	ZNF180	ENSG00000167384.10	19	44474428	44500524	0.00475389	0.00646097	0.463534	17977	0.914703	No
Brain-Amygdala	125	PVR	ENSG00000073008.14	19	44643798	44663583	-0.0086178	0.00615608	0.164553	17977	0.79203	No
Brain-Amygdala	125	CEACAM19	ENSG00000186567.12	19	44666958	44684359	0.00169029	0.00679809	0.804133	17977	0.970069	No
Brain-Amygdala	125	BCL3	ENSG00000069399.14	19	44747836	44760044	0.0120367	0.00881373	0.175016	17977	0.795064	No
Brain-Amygdala	125	CBLC	ENSG00000142273.10	19	44777869	44800634	-0.0241099	0.0308731	0.436632	17977	0.909176	No
Brain-Amygdala	125	BCAM	ENSG00000187244.10	19	44809059	44821420	0.0030149	0.00741446	0.685127	17977	0.954416	No
Brain-Amygdala	125	NECTIN2	ENSG00000130202.9	19	44846175	44889228	0.000538337	0.00472751	0.90956	17977	0.986201	No
Brain-Amygdala	125	TOMM40	ENSG00000130204.12	19	44890569	44903689	-0.00306638	0.00343008	0.373423	17977	0.890994	No
Brain-Amygdala	125	APOE	ENSG00000130203.9	19	44905754	44909393	0.022657	0.00795401	0.00530433	17977	0.465768	No
Brain-Amygdala	125	APOC1	ENSG00000130208.9	19	44914247	44919349	-0.00487647	0.0137117	0.722836	17977	0.958647	No
Brain-Amygdala	125	APOC4	ENSG00000267467.3	19	44942238	44945496	-0.00288475	0.0289528	0.920827	17977	0.987876	No
Brain-Amygdala	125	APOC2	ENSG00000234906.9	19	44945982	44949565	-0.012077	0.0134027	0.369642	17977	0.88924	No
Brain-Amygdala	125	CTB-129P6.11	ENSG00000267114.1	19	44950044	44954007	-0.0145613	0.0214365	0.498486	17977	0.92285	No
Brain-Amygdala	125	CLPTM1	ENSG00000104853.15	19	44954591	44993341	-0.000121461	0.00322855	0.970063	17977	0.996837	No
Brain-Amygdala	125	RELB	ENSG00000104856.13	19	45001430	45038198	0.0167868	0.00850306	0.0510361	17977	0.677604	No
Brain-Amygdala	125	CLASRP	ENSG00000104859.14	19	45039040	45070956	0.00348612	0.00353936	0.326952	17977	0.87718	No
Brain-Amygdala	125	ZNF296	ENSG00000170684.8	19	45071500	45076509	-0.00213633	0.00859379	0.804173	17977	0.970069	No
Brain-Amygdala	125	GEMIN7	ENSG00000142252.10	19	45079195	45091524	0.00493027	0.00526229	0.350999	17977	0.884205	No
Brain-Amygdala	125	PPP1R37	ENSG00000104866.10	19	45091792	45147285	-0.003561	0.003387	0.295547	17977	0.868038	No
Brain-Amygdala	125	NKPD1	ENSG00000179846.9	19	45149750	45158737	-0.0215592	0.0109731	0.0521383	17977	0.677723	No
Brain-Amygdala	125	TRAPPC6A	ENSG00000007255.10	19	45162928	45178237	0.0128291	0.00450832	0.00534861	17977	0.465768	No
Brain-Amygdala	125	BLOC1S3	ENSG00000189114.6	19	45178745	45181801	0.00173475	0.00489137	0.723573	17977	0.958647	No
Brain-Amygdala	125	EXOC3L2	ENSG00000283632.2	19	45212621	45245431	0.0197485	0.0208174	0.345017	17977	0.880892	No
Brain-Amygdala	125	MARK4	ENSG00000007047.14	19	45251258	45305283	0.000114406	0.0045752	0.980099	17977	0.998879	No
Brain-Amygdala	125	CKM	ENSG00000104879.4	19	45306414	45322977	0.0119718	0.031024	0.700376	17977	0.955613	No
Brain-Amygdala	125	KLC3	ENSG00000104892.16	19	45333434	45349602	-0.00471278	0.0336565	0.888913	17977	0.983426	No
Brain-Amygdala	125	ERCC2	ENSG00000104884.14	19	45349837	45370918	-0.000525441	0.00319263	0.869598	17977	0.979396	No
Brain-Amygdala	125	PPP1R13L	ENSG00000104881.15	19	45379634	45405081	0.0242724	0.00954081	0.012442	17977	0.557344	No
Brain-Amygdala	125	CD3EAP	ENSG00000117877.10	19	45406209	45410766	-0.0034032	0.006037	0.574167	17977	0.93778	No
Brain-Amygdala	125	ERCC1	ENSG00000012061.15	19	45407333	45478828	0.00538122	0.00347246	0.124285	17977	0.766303	No
Brain-Amygdala	125	FOSB	ENSG00000125740.13	19	45467995	45475179	0.0285003	0.0189221	0.135078	17977	0.76986	No
Brain-Amygdala	125	RTN2	ENSG00000125744.11	19	45485289	45497061	-0.00389616	0.00517818	0.453514	17977	0.911745	No
Brain-Amygdala	125	PPM1N	ENSG00000213889.10	19	45488777	45502510	0.0188364	0.00952002	0.05053	17977	0.675394	No
Brain-Amygdala	125	VASP	ENSG00000125753.13	19	45506579	45526983	-0.00287564	0.00496978	0.564104	17977	0.935367	No
Brain-Amygdala	125	OPA3	ENSG00000125741.4	19	45527427	45602212	-0.00545191	0.00427749	0.205334	17977	0.815326	No
Brain-Amygdala	125	GPR4	ENSG00000177464.4	19	45589764	45599753	0.000170109	0.0111692	0.987878	17977	0.99937	No
Brain-Amygdala	125	EML2	ENSG00000125746.16	19	45606994	45645629	0.00409316	0.00354126	0.250416	17977	0.841824	No
Brain-Amygdala	125	GIPR	ENSG00000010310.8	19	45668244	45683724	-0.0238287	0.0139708	0.0910943	17977	0.736332	No
Brain-Amygdala	125	SNRPD2	ENSG00000125743.10	19	45687454	45692389	0.00088921	0.00324719	0.784756	17977	0.968458	No
Brain-Amygdala	125	QPCTL	ENSG00000011478.11	19	45692483	45703989	-0.00666521	0.00537447	0.217734	17977	0.82157	No
Brain-Amygdala	125	FBXO46	ENSG00000177051.5	19	45710629	45730904	-0.00395554	0.00470159	0.402118	17977	0.900358	No
Brain-Amygdala	125	SIX5	ENSG00000177045.7	19	45765965	45769226	0.00827957	0.00759017	0.277893	17977	0.858254	No
Brain-Amygdala	125	DMPK	ENSG00000104936.17	19	45769717	45782552	-0.00146926	0.00369026	0.691348	17977	0.95554	No
Brain-Amygdala	125	DMWD	ENSG00000185800.11	19	45782947	45792802	-0.00265093	0.00324293	0.415558	17977	0.902908	No
Brain-Amygdala	125	SYMPK	ENSG00000125755.18	19	45815410	45863290	-0.00061514	0.00295867	0.835709	17977	0.974718	No
Brain-Amygdala	125	IRF2BP1	ENSG00000170604.4	19	45883607	45886170	0.00582912	0.00444794	0.192934	17977	0.808419	No
Brain-Amygdala	125	MYPOP	ENSG00000176182.5	19	45890020	45902604	0.000826754	0.00475117	0.862199	17977	0.978265	No
Brain-Amygdala	125	NANOS2	ENSG00000188425.3	19	45913214	45914870	-0.0492604	0.0299371	0.102923	17977	0.747469	No
Brain-Amygdala	125	NOVA2	ENSG00000104967.6	19	45933734	45973546	0.00343072	0.00427672	0.424294	17977	0.906636	No
Brain-Amygdala	125	CCDC61	ENSG00000104983.8	19	45995461	46021318	-0.00664739	0.00553188	0.232255	17977	0.835115	No
Brain-Amygdala	125	PGLYRP1	ENSG00000008438.4	19	46019153	46023065	-0.0342044	0.0288156	0.237955	17977	0.837453	No
Brain-Amygdala	125	CTC-344H19.4	ENSG00000268401.1	19	46027654	46030161	-0.0399751	0.0200205	0.0484951	17977	0.667532	No
Brain-Amygdala	125	IGFL4	ENSG00000204869.8	19	46039748	46077094	0.00222413	0.0114486	0.846346	17977	0.975135	No
Brain-Amygdala	125	AC007193.6	ENSG00000267922.1	19	46101122	46196218	0.0482047	0.0269541	0.0766515	17977	0.720811	No
Brain-Amygdala	125	IGFL2	ENSG00000204866.8	19	46143106	46161299	0.0113533	0.0291567	0.697792	17977	0.955583	No
Brain-Amygdala	125	IGFL2-AS1	ENSG00000268621.5	19	46189166	46203083	-0.0195106	0.0229609	0.397446	17977	0.897937	No
Brain-Amygdala	125	HIF3A	ENSG00000124440.15	19	46297046	46343433	-0.00370127	0.00838724	0.659922	17977	0.95269	No
Brain-Amygdala	125	PPP5C	ENSG00000011485.14	19	46346994	46392981	-0.0019251	0.00367746	0.601759	17977	0.942766	No
Brain-Amygdala	125	CCDC8	ENSG00000169515.5	19	46410372	46413584	-0.00277565	0.00818643	0.735258	17977	0.96115	No
Brain-Amygdala	125	LLNLF-187D8.1	ENSG00000277531.2	19	46424697	46428951	0.00458626	0.00554757	0.410309	17977	0.901983	No
Brain-Amygdala	125	PNMAL1	ENSG00000182013.17	19	46466491	46471563	0.00452328	0.00662198	0.496096	17977	0.922177	No
Brain-Amygdala	125	PPP5D1	ENSG00000230510.6	19	46480796	46601200	0.00783822	0.00696383	0.262967	17977	0.849446	No
Brain-Amygdala	125	PNMAL2	ENSG00000204851.6	19	46486906	46494507	0.00637138	0.00541914	0.242418	17977	0.840664	No
Brain-Amygdala	125	CALM3	ENSG00000160014.16	19	46601236	46610793	0.00151257	0.00417015	0.717561	17977	0.95803	No
Brain-Amygdala	125	PTGIR	ENSG00000160013.8	19	46620468	46625118	0.0276122	0.0161063	0.0894673	17977	0.7336	No
Brain-Amygdala	125	GNG8	ENSG00000167414.4	19	46634076	46634685	0.0118073	0.0113044	0.298705	17977	0.868923	No
Brain-Amygdala	125	DACT3	ENSG00000197380.10	19	46647612	46661138	0.00451371	0.00467635	0.336695	17977	0.880031	No
Brain-Amygdala	125	PRKD2	ENSG00000105287.12	19	46674275	46717127	0.0113917	0.00684991	0.0993446	17977	0.741968	No
Brain-Amygdala	125	STRN4	ENSG00000090372.14	19	46719507	46746994	-0.00246225	0.00333187	0.461588	17977	0.913723	No
Brain-Amygdala	125	FKRP	ENSG00000181027.10	19	46746046	46776974	-0.00182269	0.0042456	0.668591	17977	0.952994	No
Brain-Amygdala	125	SLC1A5	ENSG00000105281.12	19	46774883	46787814	-0.000556868	0.00910002	0.951323	17977	0.993434	No
Brain-Amygdala	125	AP2S1	ENSG00000042753.11	19	46838136	46850992	0.00142877	0.00307674	0.643356	17977	0.951313	No
Brain-Amygdala	125	ARHGAP35	ENSG00000160007.18	19	46918676	47005077	0.0046267	0.00329756	0.163604	17977	0.791435	No
Brain-Amygdala	125	NPAS1	ENSG00000130751.9	19	47019820	47045775	0.0102996	0.00880989	0.245064	17977	0.841729	No
Brain-Amygdala	125	TMEM160	ENSG00000130748.6	19	47045907	47048630	0.0213722	0.0130636	0.10489	17977	0.750488	No
Brain-Amygdala	125	ZC3H4	ENSG00000130749.9	19	47064187	47113752	0.00490575	0.00376913	0.19597	17977	0.808971	No
Brain-Amygdala	125	SAE1	ENSG00000142230.11	19	47113274	47210636	0.00179739	0.00308012	0.560801	17977	0.933994	No
Brain-Amygdala	125	BBC3	ENSG00000105327.17	19	47220824	47232766	0.00572965	0.00908246	0.529538	17977	0.928053	No
Brain-Amygdala	125	CCDC9	ENSG00000105321.12	19	47255980	47271953	0.00101401	0.0050049	0.839844	17977	0.974969	No
Brain-Amygdala	125	INAFM1	ENSG00000257704.3	19	47274453	47275707	0.0130706	0.00478002	0.00735798	17977	0.484522	No
Brain-Amygdala	125	C5AR1	ENSG00000197405.7	19	47290023	47322066	0.0120898	0.0118452	0.309811	17977	0.870663	No
Brain-Amygdala	125	C5AR2	ENSG00000134830.5	19	47332147	47347327	-0.000409732	0.0150256	0.978298	17977	0.998284	No
Brain-Amygdala	125	DHX34	ENSG00000134815.18	19	47349281	47382704	0.00297837	0.00461124	0.519785	17977	0.927247	No
Brain-Amygdala	125	MEIS3	ENSG00000105419.17	19	47403124	47419523	-0.00432646	0.00604207	0.475578	17977	0.91718	No
Brain-Amygdala	125	SLC8A2	ENSG00000118160.13	19	47428017	47472168	0.0056618	0.00621165	0.36417	17977	0.887537	No
Brain-Amygdala	125	KPTN	ENSG00000118162.13	19	47475144	47484268	0.000181862	0.00410627	0.96476	17977	0.995184	No
Brain-Amygdala	125	NAPA	ENSG00000105402.7	19	47487637	47515240	0.00418071	0.00387954	0.283716	17977	0.860059	No
Brain-Amygdala	125	ZNF541	ENSG00000118156.12	19	47520685	47555856	-0.00610541	0.0107329	0.570695	17977	0.937301	No
Brain-Amygdala	125	GLTSCR1	ENSG00000063169.10	19	47609123	47703277	0.0115117	0.00485273	0.0195388	17977	0.58516	No
Brain-Amygdala	125	EHD2	ENSG00000024422.11	19	47713343	47743134	6.24206e-05	0.00560675	0.991139	17977	0.99937	No
Brain-Amygdala	125	GLTSCR2	ENSG00000105373.18	19	47745522	47757035	0.00586045	0.00414649	0.160568	17977	0.789636	No
Brain-Amygdala	125	SELENOW	ENSG00000178980.14	19	47778572	47784684	0.00459286	0.00396142	0.248974	17977	0.841824	No
Brain-Amygdala	125	PLA2G4C	ENSG00000105499.13	19	48047843	48110817	0.00258204	0.00612156	0.674054	17977	0.953024	No
Brain-Amygdala	125	LIG1	ENSG00000105486.13	19	48115445	48170603	0.00385581	0.00451646	0.395239	17977	0.896326	No
Brain-Amygdala	125	C19orf68	ENSG00000185453.12	19	48170692	48197620	0.0098796	0.0055988	0.0805966	17977	0.725223	No
Brain-Amygdala	125	CARD8	ENSG00000105483.17	19	48180770	48255946	-0.00201548	0.00482089	0.676764	17977	0.953024	No
Brain-Amygdala	125	ZNF114	ENSG00000178150.9	19	48270102	48287608	-0.0232955	0.0109141	0.0351794	17977	0.629804	No
Brain-Amygdala	125	CCDC114	ENSG00000105479.15	19	48296457	48320811	-0.0353574	0.0127366	0.00653695	17977	0.468268	No
Brain-Amygdala	125	EMP3	ENSG00000142227.10	19	48321509	48330553	-0.0109919	0.00672405	0.105163	17977	0.750488	No
Brain-Amygdala	125	TMEM143	ENSG00000161558.10	19	48332356	48364237	0.00174114	0.00487621	0.721771	17977	0.958646	No
Brain-Amygdala	125	SYNGR4	ENSG00000105467.8	19	48364395	48376376	0.0593259	0.0221271	0.00854618	17977	0.500513	No
Brain-Amygdala	125	KDELR1	ENSG00000105438.8	19	48382570	48391553	-0.0016001	0.00289247	0.581329	17977	0.938423	No
Brain-Amygdala	125	GRIN2D	ENSG00000105464.3	19	48394875	48444931	0.0036343	0.00640316	0.571555	17977	0.937507	No
Brain-Amygdala	125	GRWD1	ENSG00000105447.12	19	48445773	48457022	-0.00390442	0.00408215	0.341079	17977	0.880031	No
Brain-Amygdala	125	KCNJ14	ENSG00000182324.6	19	48461249	48466980	0.0175952	0.0117217	0.136396	17977	0.76986	No
Brain-Amygdala	125	CYTH2	ENSG00000105443.13	19	48469694	48482314	-0.00202219	0.00369282	0.58515	17977	0.938866	No
Brain-Amygdala	125	LMTK3	ENSG00000142235.8	19	48485271	48513189	0.00745184	0.00461735	0.109614	17977	0.757163	No
Brain-Amygdala	125	CTC-273B12.10	ENSG00000269814.1	19	48513207	48513660	-0.0167787	0.0104465	0.111301	17977	0.758185	No
Brain-Amygdala	125	SULT2B1	ENSG00000088002.11	19	48552075	48599425	0.0288089	0.0206723	0.166439	17977	0.79203	No
Brain-Amygdala	125	FAM83E	ENSG00000105523.3	19	48600810	48614854	-0.0136843	0.0280189	0.626307	17977	0.948264	No
Brain-Amygdala	125	RPL18	ENSG00000063177.12	19	48615328	48619271	0.00236816	0.0039622	0.55136	17977	0.933304	No
Brain-Amygdala	125	SPHK2	ENSG00000063176.15	19	48624133	48630029	-0.0015309	0.00507843	0.763677	17977	0.965703	No
Brain-Amygdala	125	DBP	ENSG00000105516.10	19	48630407	48637438	0.0194408	0.00749853	0.010909	17977	0.531468	No
Brain-Amygdala	125	CA11	ENSG00000063180.8	19	48637942	48646312	0.00526464	0.00469298	0.264551	17977	0.849446	No
Brain-Amygdala	125	NTN5	ENSG00000142233.11	19	48661407	48673081	0.0255221	0.0117925	0.032754	17977	0.622821	No
Brain-Amygdala	125	FUT2	ENSG00000176920.11	19	48695971	48705950	-0.0047523	0.00677136	0.484372	17977	0.918793	No
Brain-Amygdala	125	MAMSTR	ENSG00000176909.11	19	48712742	48719721	0.0117487	0.00735674	0.113329	17977	0.759954	No
Brain-Amygdala	125	RASIP1	ENSG00000105538.9	19	48720587	48740721	0.013576	0.00713965	0.0600314	17977	0.696273	No
Brain-Amygdala	125	IZUMO1	ENSG00000182264.8	19	48740888	48746909	-0.033259	0.0198056	0.0961294	17977	0.740507	No
Brain-Amygdala	125	FUT1	ENSG00000174951.10	19	48748011	48755390	0.00132788	0.0122872	0.91415	17977	0.986754	No
Brain-Amygdala	125	BCAT2	ENSG00000105552.14	19	48795062	48811029	0.00327782	0.00518691	0.528825	17977	0.928053	No
Brain-Amygdala	125	HSD17B14	ENSG00000087076.8	19	48813017	48836678	0.0126068	0.0049329	0.0120595	17977	0.553147	No
Brain-Amygdala	125	PLEKHA4	ENSG00000105559.11	19	48837097	48868632	-0.00929741	0.0103479	0.371023	17977	0.889404	No
Brain-Amygdala	125	PPP1R15A	ENSG00000087074.7	19	48872392	48876057	0.0167919	0.0122222	0.172461	17977	0.794851	No
Brain-Amygdala	125	TULP2	ENSG00000104804.7	19	48880965	48898733	-0.034639	0.017126	0.0457064	17977	0.655757	No
Brain-Amygdala	125	NUCB1	ENSG00000104805.15	19	48900050	48923372	-9.90253e-05	0.003389	0.976746	17977	0.998265	No
Brain-Amygdala	125	DHDH	ENSG00000104808.7	19	48933682	48944969	-0.00584056	0.0131132	0.65697	17977	0.95269	No
Brain-Amygdala	125	BAX	ENSG00000087088.19	19	48954877	48961798	0.0120098	0.00416974	0.00483483	17977	0.465768	No
Brain-Amygdala	125	CTD-2639E6.9	ENSG00000267898.1	19	48963975	48965158	-0.00584665	0.0164237	0.722577	17977	0.958647	No
Brain-Amygdala	125	FTL	ENSG00000087086.14	19	48965301	48966878	0.0126361	0.00551032	0.0238698	17977	0.591295	No
Brain-Amygdala	125	GYS1	ENSG00000104812.14	19	48968125	48993310	-0.00252178	0.00462316	0.586612	17977	0.939003	No
Brain-Amygdala	125	RUVBL2	ENSG00000183207.13	19	48993448	49015979	-0.00227964	0.00355081	0.522295	17977	0.927247	No
Brain-Amygdala	125	LHB	ENSG00000104826.12	19	49015996	49017081	-0.0126448	0.0304658	0.678968	17977	0.95313	No
Brain-Amygdala	125	CTB-60B18.10	ENSG00000268655.2	19	49017496	49020523	0.00292615	0.0263102	0.91166	17977	0.986588	No
Brain-Amygdala	125	CGB7	ENSG00000196337.11	19	49054275	49058860	-0.00540734	0.033339	0.871472	17977	0.979827	No
Brain-Amygdala	125	SNRNP70	ENSG00000104852.14	19	49085419	49108605	0.00299483	0.00395781	0.450964	17977	0.910938	No
Brain-Amygdala	125	LIN7B	ENSG00000104863.11	19	49114324	49118396	-0.00041381	0.00472109	0.930324	17977	0.989047	No
Brain-Amygdala	125	C19orf73	ENSG00000221916.3	19	49118461	49119140	0.00849711	0.00749514	0.259559	17977	0.847759	No
Brain-Amygdala	125	PPFIA3	ENSG00000177380.13	19	49119389	49151026	-0.00464254	0.00575884	0.422008	17977	0.905361	No
Brain-Amygdala	125	HRC	ENSG00000130528.11	19	49151198	49155424	0.00226481	0.0127865	0.859758	17977	0.977587	No
Brain-Amygdala	125	TRPM4	ENSG00000130529.15	19	49157741	49211836	0.00329326	0.00574901	0.568002	17977	0.93675	No
Brain-Amygdala	125	SLC6A16	ENSG00000063127.15	19	49289638	49325225	-0.00608026	0.00850533	0.476302	17977	0.91718	No
Brain-Amygdala	125	CTC-301O7.4	ENSG00000197813.5	19	49331617	49340250	-0.00358239	0.0141925	0.801225	17977	0.969058	No
Brain-Amygdala	125	CD37	ENSG00000104894.11	19	49335171	49340594	0.0111744	0.00748957	0.138757	17977	0.772725	No
Brain-Amygdala	125	TEAD2	ENSG00000074219.13	19	49340861	49362457	0.00222767	0.0090808	0.806699	17977	0.970129	No
Brain-Amygdala	125	DKKL1	ENSG00000104901.6	19	49361783	49375116	0.0236876	0.0279335	0.398405	17977	0.898626	No
Brain-Amygdala	125	GFY	ENSG00000261949.5	19	49423749	49428818	-0.0224123	0.0225308	0.322193	17977	0.873786	No
Brain-Amygdala	125	SLC17A7	ENSG00000104888.9	19	49429401	49442360	-0.000259219	0.00961574	0.978546	17977	0.998315	No
Brain-Amygdala	125	PIH1D1	ENSG00000104872.10	19	49446298	49453497	-0.000330425	0.00335227	0.921673	17977	0.988009	No
Brain-Amygdala	125	ALDH16A1	ENSG00000161618.9	19	49453169	49471048	-0.00747434	0.00734186	0.311042	17977	0.871129	No
Brain-Amygdala	125	FLT3LG	ENSG00000090554.12	19	49474207	49486231	-0.0113059	0.00517221	0.0310888	17977	0.615582	No
Brain-Amygdala	125	RPL13A	ENSG00000142541.16	19	49487554	49492308	0.00273489	0.00405685	0.501731	17977	0.923103	No
Brain-Amygdala	125	RPS11	ENSG00000142534.6	19	49496374	49499689	0.00198546	0.00436352	0.650057	17977	0.95269	No
Brain-Amygdala	125	FCGRT	ENSG00000104870.12	19	49512279	49526333	0.00434186	0.00380056	0.255926	17977	0.84518	No
Brain-Amygdala	125	RCN3	ENSG00000142552.7	19	49527618	49546962	-0.0043613	0.00621098	0.484144	17977	0.918793	No
Brain-Amygdala	125	NOSIP	ENSG00000142546.13	19	49555711	49590262	-0.000279398	0.00319372	0.930457	17977	0.989047	No
Brain-Amygdala	125	PRRG2	ENSG00000126460.10	19	49580646	49591015	-0.00910297	0.0138132	0.511361	17977	0.924854	No
Brain-Amygdala	125	PRR12	ENSG00000126464.13	19	49591643	49626324	0.00271512	0.0044267	0.540996	17977	0.930016	No
Brain-Amygdala	125	RRAS	ENSG00000126458.3	19	49635292	49640201	0.00236162	0.00549928	0.668498	17977	0.952994	No
Brain-Amygdala	125	SCAF1	ENSG00000126461.14	19	49642125	49658642	0.00259117	0.00423964	0.542429	17977	0.930466	No
Brain-Amygdala	125	IRF3	ENSG00000126456.15	19	49659569	49665141	0.00216017	0.00377463	0.568374	17977	0.93675	No
Brain-Amygdala	125	BCL2L12	ENSG00000126453.9	19	49665876	49673916	-0.00343777	0.00650902	0.598528	17977	0.941856	No
Brain-Amygdala	125	PRMT1	ENSG00000126457.21	19	49675786	49688663	-0.00339419	0.00250836	0.17897	17977	0.795189	No
Brain-Amygdala	125	ADM5	ENSG00000224420.3	19	49689030	49690575	-0.000304268	0.0118203	0.979514	17977	0.998879	No
Brain-Amygdala	125	CPT1C	ENSG00000169169.14	19	49690898	49713731	-0.00151025	0.00325142	0.643277	17977	0.951313	No
Brain-Amygdala	125	TSKS	ENSG00000126467.10	19	49739755	49763330	-0.0203027	0.0266883	0.448554	17977	0.910882	No
Brain-Amygdala	125	AP2A1	ENSG00000196961.12	19	49766968	49806868	-0.00362427	0.00399353	0.366242	17977	0.887653	No
Brain-Amygdala	125	FUZ	ENSG00000010361.13	19	49807113	49817376	0.00561049	0.00404131	0.168046	17977	0.793327	No
Brain-Amygdala	125	MED25	ENSG00000104973.16	19	49818279	49838638	-0.00209155	0.00458126	0.64896	17977	0.95269	No
Brain-Amygdala	125	PTOV1	ENSG00000104960.15	19	49851058	49860744	0.000191096	0.00290217	0.947628	17977	0.991714	No
Brain-Amygdala	125	PNKP	ENSG00000039650.11	19	49859882	49867909	-0.000361444	0.00401693	0.928478	17977	0.988978	No
Brain-Amygdala	125	AKT1S1	ENSG00000204673.10	19	49869033	49878459	0.00358987	0.00280663	0.203747	17977	0.814141	No
Brain-Amygdala	125	TBC1D17	ENSG00000104946.12	19	49878076	49888749	0.00446317	0.00271615	0.103392	17977	0.747469	No
Brain-Amygdala	125	IL4I1	ENSG00000104951.15	19	49889654	49904321	0.0400529	0.020782	0.0566987	17977	0.693649	No
Brain-Amygdala	125	NUP62	ENSG00000213024.11	19	49906825	49929700	0.000690261	0.00366675	0.851052	17977	0.976156	No
Brain-Amygdala	125	ATF5	ENSG00000169136.10	19	49929764	49933935	0.0091316	0.00590146	0.124847	17977	0.766303	No
Brain-Amygdala	125	SIGLEC11	ENSG00000161640.15	19	49948985	49961172	0.0231962	0.0153931	0.134893	17977	0.76986	No
Brain-Amygdala	125	VRK3	ENSG00000105053.10	19	49976467	50025805	0.00106552	0.0033692	0.752451	17977	0.964876	No
Brain-Amygdala	125	ZNF473	ENSG00000142528.15	19	50025947	50053414	0.00863599	0.00605912	0.157097	17977	0.785604	No
Brain-Amygdala	125	CTD-2126E3.4	ENSG00000267890.1	19	50075123	50075902	-0.00175867	0.00949858	0.853475	17977	0.976156	No
Brain-Amygdala	125	MYH14	ENSG00000105357.15	19	50188186	50310545	0.0125515	0.00555463	0.0259482	17977	0.599094	No
Brain-Amygdala	125	KCNC3	ENSG00000131398.13	19	50311937	50333515	0.0039034	0.00544142	0.474782	17977	0.91718	No
Brain-Amygdala	125	NR1H2	ENSG00000131408.13	19	50329653	50382982	-0.00386573	0.00355295	0.27912	17977	0.859369	No
Brain-Amygdala	125	NAPSA	ENSG00000131400.7	19	50358477	50365830	0.0012618	0.0111422	0.910057	17977	0.986201	No
Brain-Amygdala	125	POLD1	ENSG00000062822.12	19	50384204	50418018	-0.0101237	0.00424493	0.0189132	17977	0.58516	No
Brain-Amygdala	125	MYBPC2	ENSG00000086967.9	19	50432903	50466321	-0.0509095	0.0247567	0.0422731	17977	0.646132	No
Brain-Amygdala	125	FAM71E1	ENSG00000142530.10	19	50466785	50476753	0.00599925	0.00699846	0.393311	17977	0.895521	No
Brain-Amygdala	125	EMC10	ENSG00000161671.16	19	50476943	50490870	0.00186056	0.00329043	0.573	17977	0.93778	No
Brain-Amygdala	125	JOSD2	ENSG00000161677.11	19	50505998	50511353	0.00366364	0.00406447	0.369488	17977	0.88924	No
Brain-Amygdala	125	ASPDH	ENSG00000204653.9	19	50511600	50514690	0.0072846	0.00701514	0.301511	17977	0.87064	No
Brain-Amygdala	125	LRRC4B	ENSG00000131409.12	19	50516892	50568045	0.00309484	0.0039102	0.430484	17977	0.908765	No
Brain-Amygdala	125	SYT3	ENSG00000213023.10	19	50621307	50639827	-0.0169419	0.00626274	0.00798996	17977	0.499479	No
Brain-Amygdala	125	C19orf81	ENSG00000235034.6	19	50649445	50659310	0.0154662	0.0132393	0.24542	17977	0.841729	No
Brain-Amygdala	125	SHANK1	ENSG00000161681.15	19	50661827	50719450	-0.000647432	0.00801858	0.935804	17977	0.990381	No
Brain-Amygdala	125	CLEC11A	ENSG00000105472.12	19	50723329	50725718	0.0147033	0.00507356	0.00458856	17977	0.465768	No
Brain-Amygdala	125	ACPT	ENSG00000142513.5	19	50790415	50795224	0.0235077	0.0255927	0.360486	17977	0.887537	No
Brain-Amygdala	125	C19orf48	ENSG00000167747.13	19	50797704	50804929	-0.00416477	0.00477628	0.385253	17977	0.893304	No
Brain-Amygdala	125	LINC01869	ENSG00000180279.6	19	50808874	50818880	0.00458263	0.0191927	0.811758	17977	0.971089	No
Brain-Amygdala	125	KLK1	ENSG00000167748.10	19	50819148	50823787	-0.0287359	0.0361816	0.428898	17977	0.908722	No
Brain-Amygdala	125	KLK3	ENSG00000142515.14	19	50854915	50860764	0.00737184	0.0438772	0.866904	17977	0.978854	No
Brain-Amygdala	125	KLK4	ENSG00000167749.11	19	50906352	50910738	-0.00455432	0.0315018	0.88533	17977	0.982463	No
Brain-Amygdala	125	KLK5	ENSG00000167754.12	19	50943303	50953093	-0.0282642	0.0165449	0.090586	17977	0.735855	No
Brain-Amygdala	125	KLK6	ENSG00000167755.14	19	50958631	50969673	0.0083395	0.00641537	0.196528	17977	0.809431	No
Brain-Amygdala	125	KLK7	ENSG00000169035.11	19	50976482	50984099	-0.00786425	0.0155318	0.613706	17977	0.945686	No
Brain-Amygdala	125	KLK8	ENSG00000129455.15	19	50996007	51002711	0.0292043	0.0324222	0.369823	17977	0.88924	No
Brain-Amygdala	125	KLK10	ENSG00000129451.11	19	51012739	51020175	0.030566	0.0189008	0.108897	17977	0.756299	No
Brain-Amygdala	125	KLK14	ENSG00000129437.9	19	51077495	51084245	-0.0113918	0.0143097	0.42781	17977	0.908722	No
Brain-Amygdala	125	CTU1	ENSG00000142544.6	19	51097606	51108370	0.00919931	0.00684153	0.181699	17977	0.79639	No
Brain-Amygdala	125	SIGLEC9	ENSG00000129450.8	19	51124908	51136651	0.00292592	0.0151142	0.84688	17977	0.975135	No
Brain-Amygdala	125	SIGLEC7	ENSG00000168995.13	19	51142299	51147317	-0.0104821	0.0279397	0.708307	17977	0.95685	No
Brain-Amygdala	125	CD33	ENSG00000105383.14	19	51225064	51240016	-0.00732012	0.0106215	0.49226	17977	0.921633	No
Brain-Amygdala	125	IGLON5	ENSG00000142549.9	19	51311848	51330354	-0.00508088	0.0059213	0.392847	17977	0.895409	No
Brain-Amygdala	125	VSIG10L	ENSG00000186806.5	19	51331536	51342124	0.00237239	0.00758628	0.755125	17977	0.965267	No
Brain-Amygdala	125	ETFB	ENSG00000105379.9	19	51345247	51366418	0.00193237	0.00367816	0.600459	17977	0.942029	No
Brain-Amygdala	125	CLDND2	ENSG00000160318.6	19	51367098	51369003	0.0123589	0.00886243	0.166158	17977	0.79203	No
Brain-Amygdala	125	NKG7	ENSG00000105374.9	19	51371606	51372715	0.0284344	0.0161991	0.0821798	17977	0.727086	No
Brain-Amygdala	125	C19orf84	ENSG00000262874.1	19	51388289	51390574	0.0202403	0.0318555	0.52659	17977	0.928053	No
Brain-Amygdala	125	SIGLEC10	ENSG00000142512.14	19	51410021	51417803	-0.00277311	0.0106519	0.795122	17977	0.968681	No
Brain-Amygdala	125	SIGLEC8	ENSG00000105366.15	19	51450847	51458456	0.0104052	0.0128073	0.418412	17977	0.904449	No
Brain-Amygdala	125	SIGLEC12	ENSG00000254521.6	19	51491357	51501789	-0.0445439	0.0365164	0.225314	17977	0.828878	No
Brain-Amygdala	125	ZNF175	ENSG00000105497.7	19	51571298	51592508	-0.0129396	0.00457049	0.00557894	17977	0.465768	No
Brain-Amygdala	125	AC018755.17	ENSG00000267808.1	19	51599289	51600470	-0.00736037	0.0313542	0.814869	17977	0.971381	No
Brain-Amygdala	125	SIGLEC5	ENSG00000105501.12	19	51611927	51645545	0.0209511	0.0225317	0.354624	17977	0.885456	No
Brain-Amygdala	125	SIGLEC14	ENSG00000254415.3	19	51642553	51646801	0.0301353	0.0338468	0.375357	17977	0.891626	No
Brain-Amygdala	125	SPACA6P-AS	ENSG00000269959.1	19	51685363	51693456	-0.0125381	0.0117679	0.289163	17977	0.86603	No
Brain-Amygdala	125	SPACA6	ENSG00000182310.13	19	51693496	51712387	-0.000694708	0.00578173	0.904594	17977	0.985907	No
Brain-Amygdala	125	HAS1	ENSG00000105509.10	19	51713112	51723994	0.00180772	0.0144689	0.900816	17977	0.985518	No
Brain-Amygdala	125	FPR1	ENSG00000171051.8	19	51745172	51804110	0.0129031	0.0152712	0.400108	17977	0.899395	No
Brain-Amygdala	125	FPR2	ENSG00000171049.8	19	51752026	51770526	-0.0127887	0.0281433	0.650488	17977	0.95269	No
Brain-Amygdala	125	FPR3	ENSG00000187474.4	19	51795163	51826189	0.0287505	0.0259621	0.270699	17977	0.855814	No
Brain-Amygdala	125	ZNF577	ENSG00000161551.14	19	51804816	51887976	-0.00218488	0.00681663	0.749222	17977	0.964466	No
Brain-Amygdala	125	ZNF649	ENSG00000198093.10	19	51889224	51905040	-0.0102201	0.0080608	0.207699	17977	0.816578	No
Brain-Amygdala	125	ZNF613	ENSG00000176024.17	19	51927147	51948759	-0.00369523	0.0056172	0.512108	17977	0.924855	No
Brain-Amygdala	125	ZNF350	ENSG00000256683.6	19	51964343	51986856	-0.00597909	0.00498606	0.233216	17977	0.835997	No
Brain-Amygdala	125	ZNF615	ENSG00000197619.13	19	51991332	52008230	0.00381868	0.00449901	0.39797	17977	0.898277	No
Brain-Amygdala	125	ZNF614	ENSG00000142556.18	19	52012765	52030240	-0.00727044	0.00478856	0.132004	17977	0.76986	No
Brain-Amygdala	125	ZNF432	ENSG00000256087.6	19	52031379	52049006	-0.00523875	0.0045319	0.250367	17977	0.841824	No
Brain-Amygdala	125	ZNF841	ENSG00000197608.11	19	52064466	52095765	-0.00845728	0.00447567	0.0616221	17977	0.69737	No
Brain-Amygdala	125	ZNF616	ENSG00000204611.6	19	52113091	52139922	0.00025639	0.00526753	0.961274	17977	0.995148	No
Brain-Amygdala	125	ZNF836	ENSG00000196267.12	19	52153864	52171643	0.000732258	0.00500967	0.884074	17977	0.982268	No
Brain-Amygdala	125	PPP2R1A	ENSG00000105568.17	19	52190039	52229207	0.00195909	0.00381226	0.608428	17977	0.942774	No
Brain-Amygdala	125	ZNF766	ENSG00000196214.10	19	52269571	52296046	-0.000661454	0.00358706	0.854062	17977	0.976156	No
Brain-Amygdala	125	ZNF480	ENSG00000198464.13	19	52297177	52325922	-0.00597037	0.00494486	0.230048	17977	0.834581	No
Brain-Amygdala	125	ZNF610	ENSG00000167554.14	19	52336245	52367778	-0.00449593	0.00542791	0.409417	17977	0.901983	No
Brain-Amygdala	125	ZNF880	ENSG00000221923.8	19	52369917	52385795	0.0119195	0.0135519	0.381151	17977	0.892861	No
Brain-Amygdala	125	ZNF528	ENSG00000167555.13	19	52397849	52418404	0.00064423	0.00618895	0.917297	17977	0.987002	No
Brain-Amygdala	125	ZNF534	ENSG00000198633.10	19	52429187	52452315	0.00212991	0.0117728	0.856787	17977	0.97621	No
Brain-Amygdala	125	ZNF578	ENSG00000258405.9	19	52453576	52512154	0.00973856	0.015274	0.525154	17977	0.928053	No
Brain-Amygdala	125	ZNF808	ENSG00000198482.11	19	52527652	52564464	-0.00292878	0.00573932	0.610932	17977	0.944264	No
Brain-Amygdala	125	ZNF701	ENSG00000167562.12	19	52556337	52587174	-0.00704699	0.00526107	0.183369	17977	0.797915	No
Brain-Amygdala	125	ZNF83	ENSG00000167766.18	19	52594060	52690496	0.00502117	0.00788564	0.525701	17977	0.928053	No
Brain-Amygdala	125	ZNF611	ENSG00000213020.9	19	52702813	52735073	0.00917032	0.00590593	0.123555	17977	0.766218	No
Brain-Amygdala	125	ZNF600	ENSG00000189190.9	19	52764195	52786791	0.0151489	0.00872987	0.0856786	17977	0.728441	No
Brain-Amygdala	125	ZNF28	ENSG00000198538.10	19	52797409	52821669	-0.00142323	0.00539044	0.792286	17977	0.968497	No
Brain-Amygdala	125	ZNF468	ENSG00000204604.9	19	52838008	52857649	0.000902771	0.00735034	0.902489	17977	0.985804	No
Brain-Amygdala	125	ZNF320	ENSG00000182986.12	19	52863790	52897684	-0.00811935	0.00494094	0.103375	17977	0.747469	No
Brain-Amygdala	125	ZNF888	ENSG00000213793.5	19	52904417	52923481	-0.00635082	0.00850337	0.45685	17977	0.912647	No
Brain-Amygdala	125	CTD-2331H12.7	ENSG00000269646.1	19	52923673	52924075	-0.0243343	0.0287687	0.399592	17977	0.898945	No
Brain-Amygdala	125	ZNF816	ENSG00000180257.13	19	52949379	52962911	0.00393831	0.00802686	0.624724	17977	0.948264	No
Brain-Amygdala	125	ZNF160	ENSG00000170949.17	19	53066606	53103436	0.00078113	0.00558749	0.889091	17977	0.983426	No
Brain-Amygdala	125	ZNF415	ENSG00000170954.11	19	53107879	53133077	0.00983432	0.00417989	0.0205341	17977	0.588001	No
Brain-Amygdala	125	ZNF347	ENSG00000197937.12	19	53124072	53159060	-0.00209416	0.00504744	0.679082	17977	0.95313	No
Brain-Amygdala	125	ZNF665	ENSG00000197497.10	19	53159213	53193386	-0.00112075	0.00670854	0.867648	17977	0.979037	No
Brain-Amygdala	125	ZNF677	ENSG00000197928.10	19	53235381	53254898	-0.00644128	0.00636508	0.313923	17977	0.872523	No
Brain-Amygdala	125	ZNF845	ENSG00000213799.11	19	53333749	53354869	-0.00214449	0.00604709	0.72359	17977	0.958647	No
Brain-Amygdala	125	ZNF525	ENSG00000203326.11	19	53365693	53392217	0.00146041	0.00690619	0.832943	17977	0.974668	No
Brain-Amygdala	125	ZNF765	ENSG00000196417.12	19	53389793	53430413	-0.00594807	0.00518117	0.253621	17977	0.842545	No
Brain-Amygdala	125	ZNF761	ENSG00000160336.14	19	53445001	53458261	-0.0012166	0.00602031	0.84025	17977	0.974969	No
Brain-Amygdala	125	ZNF813	ENSG00000198346.10	19	53467735	53496255	0.00154889	0.00800135	0.846887	17977	0.975135	No
Brain-Amygdala	125	ZNF331	ENSG00000130844.16	19	53520981	53580269	0.00210018	0.00748298	0.779533	17977	0.967333	No
Brain-Amygdala	125	NLRP12	ENSG00000142405.21	19	53793603	53824394	0.00997496	0.0255463	0.696998	17977	0.955583	No
Brain-Amygdala	125	AC008440.10	ENSG00000232324.1	19	53864763	53866140	0.000260592	0.0261243	0.99206	17977	0.999411	No
Brain-Amygdala	125	MYADM	ENSG00000179820.15	19	53866223	53876437	0.000310053	0.00549941	0.955149	17977	0.99379	No
Brain-Amygdala	125	PRKCG	ENSG00000126583.10	19	53879190	53907652	0.00306277	0.00656077	0.641607	17977	0.951313	No
Brain-Amygdala	125	CACNG7	ENSG00000105605.7	19	53909335	53943941	0.00587554	0.00396651	0.141583	17977	0.774854	No
Brain-Amygdala	125	CACNG8	ENSG00000142408.4	19	53963040	53990215	-0.00688156	0.00598383	0.252797	17977	0.842047	No
Brain-Amygdala	125	CACNG6	ENSG00000130433.7	19	53992288	54012669	0.0123818	0.0194733	0.526295	17977	0.928053	No
Brain-Amygdala	125	VSTM1	ENSG00000189068.9	19	54040825	54063953	0.00784353	0.030235	0.79583	17977	0.968681	No
Brain-Amygdala	125	OSCAR	ENSG00000170909.13	19	54094668	54102692	0.00872671	0.00829805	0.295418	17977	0.868038	No
Brain-Amygdala	125	NDUFA3	ENSG00000170906.15	19	54102728	54109257	0.0141285	0.00497167	0.00540879	17977	0.465768	No
Brain-Amygdala	125	TFPT	ENSG00000105619.13	19	54108026	54115409	-0.00142171	0.00521446	0.785671	17977	0.968497	No
Brain-Amygdala	125	PRPF31	ENSG00000105618.13	19	54115676	54131719	-0.00189202	0.0033466	0.57306	17977	0.93778	No
Brain-Amygdala	125	CNOT3	ENSG00000088038.17	19	54137728	54154455	0.0062668	0.00313553	0.0482819	17977	0.665616	No
Brain-Amygdala	125	LENG1	ENSG00000105617.3	19	54155161	54159882	0.00153243	0.00515392	0.766811	17977	0.966823	No
Brain-Amygdala	125	TMC4	ENSG00000167608.11	19	54160108	54173250	0.0173316	0.0130332	0.186521	17977	0.801818	No
Brain-Amygdala	125	MBOAT7	ENSG00000125505.16	19	54173412	54189882	0.00266599	0.0044955	0.554458	17977	0.933304	No
Brain-Amygdala	125	TSEN34	ENSG00000170892.10	19	54189938	54194536	0.00988222	0.00451085	0.0307232	17977	0.615582	No
Brain-Amygdala	125	RPS9	ENSG00000170889.13	19	54200742	54249003	0.00281837	0.0047938	0.557872	17977	0.933433	No
Brain-Amygdala	125	LILRB3	ENSG00000204577.11	19	54216278	54223506	0.0155407	0.0122642	0.207958	17977	0.816636	No
Brain-Amygdala	125	LILRA6	ENSG00000244482.10	19	54236592	54242791	0.0201998	0.0182206	0.270174	17977	0.855732	No
Brain-Amygdala	125	LILRB5	ENSG00000105609.16	19	54249431	54257301	0.0310618	0.0162871	0.0592878	17977	0.696026	No
Brain-Amygdala	125	LILRB2	ENSG00000131042.14	19	54273821	54281184	0.0154935	0.0130411	0.237543	17977	0.837453	No
Brain-Amygdala	125	LILRA5	ENSG00000187116.13	19	54307070	54313139	-0.0129868	0.0260975	0.619809	17977	0.947445	No
Brain-Amygdala	125	LILRA4	ENSG00000239961.2	19	54333185	54339150	0.0587646	0.0242543	0.0171447	17977	0.583731	No
Brain-Amygdala	125	LAIR1	ENSG00000167613.15	19	54351384	54370558	-0.00401177	0.0101339	0.693015	17977	0.95554	No
Brain-Amygdala	125	TTYH1	ENSG00000167614.13	19	54415219	54436900	0.0225085	0.00619433	0.000437664	17977	0.280996	No
Brain-Amygdala	125	CTD-2587H19.3	ENSG00000269873.1	19	54438010	54438346	-0.00432098	0.0223726	0.847232	17977	0.975315	No
Brain-Amygdala	125	AC008746.12	ENSG00000267838.2	19	54438665	54439544	-0.00404672	0.0122379	0.741565	17977	0.962767	No
Brain-Amygdala	125	LENG8	ENSG00000167615.16	19	54449046	54461795	0.00101008	0.00444378	0.820639	17977	0.972058	No
Brain-Amygdala	125	LENG9	ENSG00000275183.1	19	54462038	54463711	0.000710097	0.009122	0.938103	17977	0.991258	No
Brain-Amygdala	125	CDC42EP5	ENSG00000167617.2	19	54465026	54473264	0.0213653	0.0126526	0.0943206	17977	0.740507	No
Brain-Amygdala	125	KIR3DX1	ENSG00000104970.10	19	54532692	54545771	0.0080135	0.0274957	0.771296	17977	0.967333	No
Brain-Amygdala	125	LILRA2	ENSG00000239998.5	19	54572920	54589440	-0.00695522	0.00932621	0.457504	17977	0.912647	No
Brain-Amygdala	125	LILRA1	ENSG00000104974.11	19	54593582	54602090	-0.00136746	0.0116927	0.907127	17977	0.985907	No
Brain-Amygdala	125	LILRB1	ENSG00000104972.15	19	54617158	54637528	0.00672826	0.0106433	0.528684	17977	0.928053	No
Brain-Amygdala	125	LILRB4	ENSG00000186818.12	19	54643889	54670359	0.0278781	0.0103695	0.00837303	17977	0.500513	No
Brain-Amygdala	125	FCAR	ENSG00000186431.18	19	54874248	54890472	-0.00698585	0.0273726	0.799067	17977	0.968752	No
Brain-Amygdala	125	CTB-61M7.2	ENSG00000268734.1	19	54890673	54891420	0.0338654	0.0287767	0.241974	17977	0.840664	No
Brain-Amygdala	125	NLRP2	ENSG00000022556.15	19	54953130	55001142	-0.0635838	0.0348985	0.0713622	17977	0.716145	No
Brain-Amygdala	125	GP6	ENSG00000088053.11	19	55013705	55038264	-0.00946734	0.0126724	0.456716	17977	0.912647	No
Brain-Amygdala	125	RDH13	ENSG00000160439.15	19	55039108	55071291	-0.00527992	0.005287	0.320299	17977	0.873717	No
Brain-Amygdala	125	EPS8L1	ENSG00000131037.14	19	55072020	55087922	-0.0100591	0.0146003	0.492394	17977	0.921633	No
Brain-Amygdala	125	PPP1R12C	ENSG00000125503.12	19	55090913	55117559	-0.000752672	0.00334216	0.822266	17977	0.972617	No
Brain-Amygdala	125	TNNT1	ENSG00000105048.16	19	55132794	55149354	-0.00278028	0.0117626	0.813619	17977	0.971163	No
Brain-Amygdala	125	TNNI3	ENSG00000129991.12	19	55151770	55157732	-0.00140814	0.0196073	0.942887	17977	0.99164	No
Brain-Amygdala	125	DNAAF3	ENSG00000167646.13	19	55158661	55166722	-0.0175164	0.0178489	0.32871	17977	0.878354	No
Brain-Amygdala	125	SYT5	ENSG00000129990.14	19	55171199	55180441	0.00858181	0.00705092	0.22634	17977	0.829626	No
Brain-Amygdala	125	PTPRH	ENSG00000080031.9	19	55181248	55209506	0.0126309	0.0128002	0.326064	17977	0.8771	No
Brain-Amygdala	125	CTD-2587H24.10	ENSG00000267649.1	19	55216660	55221616	0.0361586	0.0191051	0.0612163	17977	0.697256	No
Brain-Amygdala	125	TMEM86B	ENSG00000180089.5	19	55226748	55229264	0.00850158	0.00566423	0.136435	17977	0.76986	No
Brain-Amygdala	125	PPP6R1	ENSG00000105063.18	19	55229780	55258995	-0.00329234	0.00481832	0.495954	17977	0.922177	No
Brain-Amygdala	125	HSPBP1	ENSG00000133265.10	19	55262231	55280381	0.00130277	0.00377712	0.730864	17977	0.960505	No
Brain-Amygdala	125	BRSK1	ENSG00000160469.16	19	55282072	55312533	-0.00214743	0.00468725	0.647815	17977	0.952385	No
Brain-Amygdala	125	TMEM150B	ENSG00000180061.9	19	55312801	55325340	0.034837	0.0208918	0.0984537	17977	0.740507	No
Brain-Amygdala	125	KMT5C	ENSG00000133247.13	19	55339853	55348120	0.00517554	0.00478485	0.281934	17977	0.860059	No
Brain-Amygdala	125	COX6B2	ENSG00000160471.12	19	55349306	55354814	-0.0430836	0.0257717	0.0976101	17977	0.740507	No
Brain-Amygdala	125	IL11	ENSG00000095752.6	19	55364389	55370463	-0.00494975	0.0128275	0.700388	17977	0.955613	No
Brain-Amygdala	125	TMEM238	ENSG00000233493.3	19	55379245	55384598	0.00685778	0.014059	0.626738	17977	0.948264	No
Brain-Amygdala	125	RPL28	ENSG00000108107.14	19	55385345	55403250	0.0053286	0.00543708	0.329359	17977	0.878466	No
Brain-Amygdala	125	UBE2S	ENSG00000108106.13	19	55399745	55407777	0.00704344	0.00510775	0.170891	17977	0.794851	No
Brain-Amygdala	125	SHISA7	ENSG00000187902.11	19	55428740	55442863	0.00642312	0.00468114	0.173004	17977	0.794851	No
Brain-Amygdala	125	ISOC2	ENSG00000063241.7	19	55452985	55462343	0.0128544	0.00452791	0.00545409	17977	0.465768	No
Brain-Amygdala	125	ZNF628	ENSG00000197483.9	19	55476483	55484487	0.00894327	0.00650549	0.1722	17977	0.794851	No
Brain-Amygdala	125	NAT14	ENSG00000090971.4	19	55485004	55487568	0.00660222	0.00419529	0.118619	17977	0.764164	No
Brain-Amygdala	125	SSC5D	ENSG00000179954.15	19	55488404	55519098	0.0253887	0.00906731	0.00610265	17977	0.465768	No
Brain-Amygdala	125	ZNF579	ENSG00000218891.4	19	55576770	55580845	0.0130418	0.00481848	0.00795771	17977	0.499479	No
Brain-Amygdala	125	FIZ1	ENSG00000179943.7	19	55591371	55601878	0.00436043	0.00313231	0.166895	17977	0.792676	No
Brain-Amygdala	125	ZNF524	ENSG00000171443.6	19	55601971	55603138	0.00765866	0.00421604	0.072194	17977	0.716145	No
Brain-Amygdala	125	ZNF865	ENSG00000261221.3	19	55605405	55617269	0.00429307	0.00472843	0.366036	17977	0.887653	No
Brain-Amygdala	125	ZNF784	ENSG00000179922.5	19	55620742	55624601	-0.00303751	0.00590486	0.608068	17977	0.942774	No
Brain-Amygdala	125	ZNF580	ENSG00000213015.8	19	55635016	55643469	0.0115383	0.00398329	0.00460695	17977	0.465768	No
Brain-Amygdala	125	ZNF581	ENSG00000171425.9	19	55643547	55645622	0.000358785	0.00496806	0.942568	17977	0.99164	No
Brain-Amygdala	125	CCDC106	ENSG00000173581.7	19	55648014	55653161	0.00710919	0.00333862	0.0356062	17977	0.629804	No
Brain-Amygdala	125	U2AF2	ENSG00000063244.12	19	55654146	55674648	0.00448275	0.00227869	0.0518444	17977	0.677723	No
Brain-Amygdala	125	EPN1	ENSG00000063245.14	19	55675226	55709858	0.000574044	0.00382092	0.880872	17977	0.981734	No
Brain-Amygdala	125	LINC01864	ENSG00000267522.1	19	56066684	56078801	-0.00189652	0.0319288	0.95275	17977	0.993717	No
Brain-Amygdala	125	ZNF787	ENSG00000142409.5	19	56087366	56121280	0.00783332	0.0036487	0.0341498	17977	0.626439	No
Brain-Amygdala	125	ZNF444	ENSG00000167685.14	19	56132599	56160893	0.00717446	0.00320993	0.027571	17977	0.603411	No
Brain-Amygdala	125	GALP	ENSG00000197487.8	19	56176020	56185775	0.00972322	0.0319609	0.761572	17977	0.965703	No
Brain-Amygdala	125	ZSCAN5B	ENSG00000197213.9	19	56189570	56197920	0.0374525	0.0238065	0.118739	17977	0.764164	No
Brain-Amygdala	125	ZSCAN5A	ENSG00000131848.9	19	56219670	56314702	0.00584708	0.00657552	0.375958	17977	0.89187	No
Brain-Amygdala	125	AC006116.20	ENSG00000267710.6	19	56272769	56310450	-0.047388	0.0302958	0.120843	17977	0.764164	No
Brain-Amygdala	125	ZNF582	ENSG00000018869.16	19	56375846	56393545	-0.00346	0.00545729	0.527477	17977	0.928053	No
Brain-Amygdala	125	ZNF582-AS1	ENSG00000267454.5	19	56393656	56399172	0.00311687	0.00488851	0.525155	17977	0.928053	No
Brain-Amygdala	125	ZNF583	ENSG00000198440.9	19	56404014	56436035	0.00537614	0.00492272	0.277334	17977	0.858254	No
Brain-Amygdala	125	ZNF667	ENSG00000198046.11	19	56439325	56477118	0.000147369	0.00444414	0.973611	17977	0.99726	No
Brain-Amygdala	125	ZNF667-AS1	ENSG00000166770.10	19	56477250	56500666	0.00638171	0.00398323	0.112186	17977	0.759435	No
Brain-Amygdala	125	ZNF471	ENSG00000196263.7	19	56507843	56530221	0.00514896	0.00390575	0.190326	17977	0.803048	No
Brain-Amygdala	125	AC005498.4	ENSG00000267224.1	19	56535299	56535763	0.0046285	0.0227151	0.838941	17977	0.974969	No
Brain-Amygdala	125	AC005498.3	ENSG00000267421.6	19	56536156	56538575	-0.00451993	0.0123867	0.715933	17977	0.957725	No
Brain-Amygdala	125	ZFP28	ENSG00000196867.7	19	56538948	56556810	0.000992357	0.00358686	0.782592	17977	0.967916	No
Brain-Amygdala	125	ZNF470	ENSG00000197016.11	19	56567511	56588911	-0.000387646	0.0041505	0.925769	17977	0.988516	No
Brain-Amygdala	125	ZNF71	ENSG00000197951.8	19	56595264	56626481	-0.0065441	0.0050281	0.195989	17977	0.808971	No
Brain-Amygdala	125	SMIM17	ENSG00000268182.5	19	56643145	56655766	0.00790896	0.0112844	0.484959	17977	0.918793	No
Brain-Amygdala	125	ZNF835	ENSG00000127903.13	19	56661981	56671783	-0.00140601	0.00671472	0.834556	17977	0.974718	No
Brain-Amygdala	125	AC007228.5	ENSG00000268352.1	19	56672268	56684653	0.00397944	0.0199667	0.842418	17977	0.975135	No
Brain-Amygdala	125	AC007228.9	ENSG00000268568.1	19	56672574	56673901	0.00521121	0.0211658	0.80601	17977	0.970117	No
Brain-Amygdala	125	ZIM2	ENSG00000269699.5	19	56774552	56840729	-0.0193943	0.0249516	0.438775	17977	0.909176	No
Brain-Amygdala	125	PEG3	ENSG00000198300.12	19	56810083	56833763	-0.00619014	0.00429187	0.152254	17977	0.782869	No
Brain-Amygdala	125	MIMT1	ENSG00000268654.1	19	56840902	56848556	0.0122731	0.0148367	0.41003	17977	0.901983	No
Brain-Amygdala	125	ZNF264	ENSG00000083844.10	19	57191500	57222846	0.000444685	0.00347488	0.898421	17977	0.984998	No
Brain-Amygdala	125	AURKC	ENSG00000105146.12	19	57230802	57235548	0.000534766	0.0156147	0.972746	17977	0.997167	No
Brain-Amygdala	125	ZNF805	ENSG00000204524.6	19	57240685	57255135	-0.0169134	0.0119099	0.158595	17977	0.787745	No
Brain-Amygdala	125	CTC-444N24.8	ENSG00000268713.1	19	57261354	57262738	0.0036	0.00614463	0.559239	17977	0.933539	No
Brain-Amygdala	125	ZNF460	ENSG00000197714.8	19	57280051	57293082	0.0163064	0.0118528	0.171886	17977	0.794851	No
Brain-Amygdala	125	CTC-444N24.11	ENSG00000268205.1	19	57304305	57308562	-0.00360656	0.00451741	0.426493	17977	0.908529	No
Brain-Amygdala	125	ZNF543	ENSG00000178229.7	19	57320509	57330776	-0.00491043	0.00680101	0.471921	17977	0.916878	No
Brain-Amygdala	125	ZNF304	ENSG00000131845.14	19	57351360	57359898	0.00120315	0.00597543	0.840822	17977	0.975135	No
Brain-Amygdala	125	ZNF547	ENSG00000152433.14	19	57363477	57379565	-0.000534838	0.00715041	0.94052	17977	0.99164	No
Brain-Amygdala	125	TRAPPC2B	ENSG00000256060.2	19	57363704	57365353	0.002115	0.00551822	0.702306	17977	0.955613	No
Brain-Amygdala	125	ZNF548	ENSG00000188785.11	19	57389850	57402992	-0.00333504	0.0048288	0.491335	17977	0.921583	No
Brain-Amygdala	125	ZNF17	ENSG00000186272.12	19	57411163	57421939	-0.00962041	0.00426716	0.02628	17977	0.599923	No
Brain-Amygdala	125	ZNF749	ENSG00000186230.6	19	57435329	57445485	-0.00482243	0.014851	0.74605	17977	0.96401	No
Brain-Amygdala	125	VN1R1	ENSG00000178201.4	19	57454790	57457142	-0.00291393	0.00724271	0.688278	17977	0.95554	No
Brain-Amygdala	125	ZNF772	ENSG00000197128.11	19	57466663	57477570	0.0017941	0.00459461	0.696989	17977	0.955583	No
Brain-Amygdala	125	AC003005.2	ENSG00000268266.1	19	57477649	57482996	-0.00894226	0.0347032	0.79717	17977	0.968681	No
Brain-Amygdala	125	ZNF419	ENSG00000105136.20	19	57487711	57496097	0.000321836	0.00613322	0.958252	17977	0.994525	No
Brain-Amygdala	125	ZNF773	ENSG00000152439.12	19	57499915	57518404	-0.0077252	0.00511057	0.133695	17977	0.76986	No
Brain-Amygdala	125	ZNF549	ENSG00000121406.8	19	57527325	57557542	0.00225728	0.00452032	0.618588	17977	0.947445	No
Brain-Amygdala	125	ZNF550	ENSG00000251369.8	19	57535271	57559863	-0.00870577	0.0052428	0.0998512	17977	0.742359	No
Brain-Amygdala	125	ZNF416	ENSG00000083817.8	19	57571566	57578098	0.00463489	0.00618796	0.455554	17977	0.912142	No
Brain-Amygdala	125	ZIK1	ENSG00000171649.11	19	57578456	57593777	-0.00488573	0.00587122	0.40725	17977	0.901578	No
Brain-Amygdala	125	ZNF530	ENSG00000183647.10	19	57599885	57612722	-0.00606331	0.00777432	0.43723	17977	0.909176	No
Brain-Amygdala	125	ZNF134	ENSG00000213762.11	19	57614233	57624723	0.000810847	0.00400649	0.840016	17977	0.974969	No
Brain-Amygdala	125	ZNF211	ENSG00000121417.13	19	57630395	57642779	-0.0058471	0.00495267	0.240483	17977	0.839887	No
Brain-Amygdala	125	ZNF551	ENSG00000204519.10	19	57681969	57717301	-0.00899839	0.00557301	0.109449	17977	0.757163	No
Brain-Amygdala	125	ZNF154	ENSG00000179909.15	19	57697367	57709194	-0.00272136	0.00434601	0.532585	17977	0.928053	No
Brain-Amygdala	125	ZNF671	ENSG00000083814.13	19	57719751	57727624	-0.000237138	0.00515574	0.963403	17977	0.995184	No
Brain-Amygdala	125	ZNF776	ENSG00000152443.12	19	57746796	57758159	-0.00913022	0.00379831	0.0180148	17977	0.584094	No
Brain-Amygdala	125	ZNF586	ENSG00000083828.15	19	57769655	57819740	0.002965	0.00587482	0.61485	17977	0.946008	No
Brain-Amygdala	125	ZNF552	ENSG00000178935.5	19	57803841	57814913	-0.0128524	0.0083804	0.128188	17977	0.766931	No
Brain-Amygdala	125	ZNF587B	ENSG00000269343.6	19	57819940	57846238	-0.00172023	0.00791376	0.828348	17977	0.973155	No
Brain-Amygdala	125	ZNF814	ENSG00000204514.9	19	57848731	57889074	0.00458503	0.00478783	0.340485	17977	0.880031	No
Brain-Amygdala	125	ZNF587	ENSG00000198466.11	19	57853776	57865112	-0.0100523	0.00529244	0.0603143	17977	0.696273	No
Brain-Amygdala	125	ZNF417	ENSG00000173480.10	19	57900296	57916610	0.000799945	0.00538708	0.882244	17977	0.98211	No
Brain-Amygdala	125	ZNF418	ENSG00000196724.12	19	57921884	57935393	0.00155351	0.00484404	0.749084	17977	0.964406	No
Brain-Amygdala	125	ZNF256	ENSG00000152454.3	19	57940833	57947675	0.00686993	0.00775737	0.377895	17977	0.892173	No
Brain-Amygdala	125	C19orf18	ENSG00000177025.3	19	57958437	57974534	-0.00241781	0.0101685	0.812529	17977	0.971089	No
Brain-Amygdala	125	ZNF606	ENSG00000166704.11	19	57977053	58003349	-0.000934051	0.0035262	0.791625	17977	0.968497	No
Brain-Amygdala	125	ZSCAN1	ENSG00000152467.9	19	58034032	58054631	0.00452317	0.00801797	0.573893	17977	0.93778	No
Brain-Amygdala	125	ZNF135	ENSG00000176293.19	19	58059239	58086310	0.00580196	0.00426553	0.176737	17977	0.795095	No
Brain-Amygdala	125	ZSCAN18	ENSG00000121413.12	19	58083838	58118427	0.00726557	0.00347976	0.0392687	17977	0.640593	No
Brain-Amygdala	125	ZNF329	ENSG00000181894.14	19	58126252	58155110	-0.000963001	0.0046032	0.834703	17977	0.974718	No
Brain-Amygdala	125	ZNF274	ENSG00000171606.17	19	58183029	58213562	0.000592929	0.00466045	0.89901	17977	0.984998	No
Brain-Amygdala	125	ZNF544	ENSG00000198131.13	19	58228594	58277495	0.00604864	0.00388919	0.122956	17977	0.765709	No
Brain-Amygdala	125	ZNF8	ENSG00000278129.1	19	58278951	58302805	-0.00385532	0.00404696	0.343001	17977	0.880673	No
Brain-Amygdala	125	ERVK3-1	ENSG00000142396.10	19	58305319	58315663	-0.00280384	0.00344561	0.417669	17977	0.904449	No
Brain-Amygdala	125	ZSCAN22	ENSG00000182318.5	19	58327019	58342332	0.00139458	0.00538343	0.796113	17977	0.968681	No
Brain-Amygdala	125	A1BG	ENSG00000121410.11	19	58345178	58353499	0.0136111	0.0063298	0.0338696	17977	0.623208	No
Brain-Amygdala	125	ZNF497	ENSG00000174586.10	19	58355184	58362848	-0.0020767	0.00615065	0.736323	17977	0.961357	No
Brain-Amygdala	125	ZNF837	ENSG00000152475.6	19	58367618	58381060	-0.00403872	0.00778965	0.60524	17977	0.942774	No
Brain-Amygdala	125	RPS5	ENSG00000083845.8	19	58386400	58394806	0.00429469	0.00430068	0.320325	17977	0.873717	No
Brain-Amygdala	125	CTD-2619J13.13	ENSG00000268307.1	19	58400221	58400679	0.0063483	0.0235147	0.787723	17977	0.968497	No
Brain-Amygdala	125	ZNF584	ENSG00000171574.17	19	58401504	58418327	0.00737206	0.00566439	0.196	17977	0.808971	No
Brain-Amygdala	125	CTD-2619J13.14	ENSG00000232098.3	19	58404238	58408484	0.004505	0.00587892	0.445252	17977	0.910882	No
Brain-Amygdala	125	CTD-2619J13.17	ENSG00000268912.1	19	58428632	58431148	-0.00397393	0.00714091	0.579074	17977	0.938423	No
Brain-Amygdala	125	ZNF132	ENSG00000131849.11	19	58432814	58440222	0.00156535	0.00568443	0.78358	17977	0.968138	No
Brain-Amygdala	125	CTD-2619J13.19	ENSG00000269473.1	19	58440448	58445849	-0.00765203	0.0115876	0.510494	17977	0.924626	No
Brain-Amygdala	125	ZNF324B	ENSG00000249471.7	19	58451604	58457833	0.00222619	0.00614801	0.71802	17977	0.958124	No
Brain-Amygdala	125	ZNF324	ENSG00000083812.11	19	58467045	58474016	-0.00130463	0.00527775	0.80525	17977	0.97009	No
Brain-Amygdala	125	ZNF446	ENSG00000083838.15	19	58475764	58481230	0.00666106	0.00506202	0.191133	17977	0.804636	No
Brain-Amygdala	125	SLC27A5	ENSG00000083807.9	19	58479512	58512065	0.00441509	0.00513388	0.391791	17977	0.894946	No
Brain-Amygdala	125	ZBTB45	ENSG00000119574.12	19	58513530	58538911	0.00373093	0.00510958	0.466936	17977	0.916878	No
Brain-Amygdala	125	TRIM28	ENSG00000130726.11	19	58544091	58550722	0.00136416	0.00308969	0.659762	17977	0.95269	No
Brain-Amygdala	125	CHMP2A	ENSG00000130724.8	19	58551566	58555124	0.00313432	0.00314636	0.321501	17977	0.873786	No
Brain-Amygdala	125	UBE2M	ENSG00000130725.7	19	58555712	58558960	4.93996e-05	0.00449508	0.991253	17977	0.99937	No
Brain-Amygdala	125	MZF1	ENSG00000099326.8	19	58561932	58572577	0.00350394	0.00411597	0.396575	17977	0.896882	No
Brain-Amygdala	125	C20orf96	ENSG00000196476.11	20	270863	290778	0.00784059	0.00567411	0.170017	17977	0.794851	No
Brain-Amygdala	125	ZCCHC3	ENSG00000247315.3	20	296968	300321	0.00353989	0.00365684	0.335302	17977	0.880031	No
Brain-Amygdala	125	SOX12	ENSG00000177732.8	20	325595	330224	0.00708974	0.0044451	0.113786	17977	0.760257	No
Brain-Amygdala	125	NRSN2	ENSG00000125841.12	20	346782	359660	-0.00128754	0.00304663	0.67346	17977	0.953024	No
Brain-Amygdala	125	TRIB3	ENSG00000101255.10	20	362835	397559	-2.09743e-05	0.0108158	0.998456	17977	0.999824	No
Brain-Amygdala	125	RBCK1	ENSG00000125826.20	20	407498	430966	-0.00120542	0.00289894	0.678413	17977	0.953024	No
Brain-Amygdala	125	TBC1D20	ENSG00000125875.13	20	435480	462553	0.00367534	0.00288762	0.205956	17977	0.815932	No
Brain-Amygdala	125	CSNK2A1	ENSG00000101266.17	20	473591	543821	0.000749117	0.00237196	0.752776	17977	0.965033	No
Brain-Amygdala	125	TCF15	ENSG00000125878.6	20	603797	610398	0.0115489	0.013493	0.39403	17977	0.895764	No
Brain-Amygdala	125	SRXN1	ENSG00000271303.1	20	646615	653370	0.00127276	0.00553184	0.818487	17977	0.971913	No
Brain-Amygdala	125	SCRT2	ENSG00000215397.3	20	661596	676179	0.00679359	0.0198739	0.733171	17977	0.96067	No
Brain-Amygdala	125	SLC52A3	ENSG00000101276.14	20	760080	776015	-0.00732036	0.0171447	0.670288	17977	0.953024	No
Brain-Amygdala	125	FAM110A	ENSG00000125898.12	20	833715	857463	0.00379477	0.00818932	0.644069	17977	0.951313	No
Brain-Amygdala	125	ANGPT4	ENSG00000101280.7	20	869899	916317	-0.0271806	0.0186366	0.147758	17977	0.780349	No
Brain-Amygdala	125	RSPO4	ENSG00000101282.8	20	958452	1002264	-0.0034468	0.0123848	0.781332	17977	0.967739	No
Brain-Amygdala	125	PSMF1	ENSG00000125818.17	20	1113263	1189415	0.00498362	0.00246788	0.0460441	17977	0.656744	No
Brain-Amygdala	125	TMEM74B	ENSG00000125895.5	20	1180561	1185415	-0.0119422	0.00795935	0.13657	17977	0.76987	No
Brain-Amygdala	125	C20orf202	ENSG00000215595.1	20	1203454	1208274	-0.02323	0.0156611	0.141051	17977	0.774854	No
Brain-Amygdala	125	SNPH	ENSG00000101298.13	20	1266316	1309328	-0.00207379	0.00451485	0.646968	17977	0.95227	No
Brain-Amygdala	125	SDCBP2	ENSG00000125775.14	20	1309909	1329239	0.00286705	0.00559735	0.609597	17977	0.943417	No
Brain-Amygdala	125	FKBP1A	ENSG00000088832.16	20	1368978	1393172	0.00961711	0.00474588	0.0453072	17977	0.655335	No
Brain-Amygdala	125	NSFL1C	ENSG00000088833.17	20	1442162	1467692	1.3821e-05	0.00296471	0.996289	17977	0.999682	No
Brain-Amygdala	125	SIRPB2	ENSG00000196209.12	20	1470741	1491587	0.00238853	0.0108721	0.826545	17977	0.972689	No
Brain-Amygdala	125	SIRPB1	ENSG00000101307.15	20	1563521	1620061	0.0309535	0.0365884	0.399519	17977	0.898892	No
Brain-Amygdala	125	RP5-968J1.1	ENSG00000230839.1	20	1804016	1817606	0.00761688	0.0150339	0.613485	17977	0.945535	No
Brain-Amygdala	125	SIRPA	ENSG00000198053.11	20	1894375	1940592	0.00185893	0.00380298	0.626017	17977	0.948264	No
Brain-Amygdala	125	PDYN	ENSG00000101327.8	20	1978757	1994285	0.00775359	0.0255565	0.762205	17977	0.965703	No
Brain-Amygdala	125	STK35	ENSG00000125834.12	20	2101611	2177038	0.00208345	0.00373684	0.578365	17977	0.938423	No
Brain-Amygdala	125	RP11-128M1.1	ENSG00000226644.5	20	2207217	2213151	0.0129293	0.0150453	0.392139	17977	0.895242	No
Brain-Amygdala	125	TGM3	ENSG00000125780.11	20	2296001	2341078	0.00825174	0.0186314	0.658771	17977	0.95269	No
Brain-Amygdala	125	SNRPB	ENSG00000125835.18	20	2461634	2470853	0.001106	0.00372693	0.767248	17977	0.96686	No
Brain-Amygdala	125	ZNF343	ENSG00000088876.11	20	2481817	2524702	0.00245842	0.0042712	0.566154	17977	0.935721	No
Brain-Amygdala	125	TMC2	ENSG00000149488.12	20	2536607	2641784	-0.0120478	0.0103666	0.24785	17977	0.841824	No
Brain-Amygdala	125	NOP56	ENSG00000101361.16	20	2652145	2658393	0.000710506	0.00388941	0.855411	17977	0.976156	No
Brain-Amygdala	125	IDH3B	ENSG00000101365.20	20	2658395	2664219	-0.00364969	0.00274968	0.18734	17977	0.802018	No
Brain-Amygdala	125	EBF4	ENSG00000088881.20	20	2692878	2760108	0.000507301	0.00442381	0.908926	17977	0.986046	No
Brain-Amygdala	125	CPXM1	ENSG00000088882.7	20	2794069	2800637	-0.00516606	0.0176588	0.770455	17977	0.967333	No
Brain-Amygdala	125	PCED1A	ENSG00000132635.16	20	2835314	2841190	-0.00222013	0.00293663	0.451368	17977	0.910938	No
Brain-Amygdala	125	VPS16	ENSG00000215305.9	20	2840703	2866732	-0.00579421	0.00327126	0.0794771	17977	0.723236	No
Brain-Amygdala	125	PTPRA	ENSG00000132670.20	20	2873420	3039076	0.00654769	0.00315861	0.0406712	17977	0.646132	No
Brain-Amygdala	125	GNRH2	ENSG00000125787.11	20	3043622	3045747	0.0274641	0.0294809	0.353728	17977	0.884665	No
Brain-Amygdala	125	MRPS26	ENSG00000125901.5	20	3045945	3048254	0.00695594	0.00299466	0.0221574	17977	0.588001	No
Brain-Amygdala	125	OXT	ENSG00000101405.3	20	3071620	3072517	-0.0404622	0.0341319	0.238562	17977	0.838061	No
Brain-Amygdala	125	AVP	ENSG00000101200.5	20	3082556	3084724	0.0262156	0.0436888	0.549789	17977	0.93264	No
Brain-Amygdala	125	UBOX5	ENSG00000185019.16	20	3107573	3160196	-0.00671081	0.00447543	0.136808	17977	0.770177	No
Brain-Amygdala	125	FASTKD5	ENSG00000215251.3	20	3146519	3149260	0.00149407	0.00535203	0.780682	17977	0.967739	No
Brain-Amygdala	125	LZTS3	ENSG00000088899.14	20	3162617	3173592	0.00589231	0.00386401	0.130344	17977	0.769656	No
Brain-Amygdala	125	DDRGK1	ENSG00000198171.12	20	3190350	3204685	0.00152026	0.00436581	0.728386	17977	0.959878	No
Brain-Amygdala	125	ITPA	ENSG00000125877.12	20	3208868	3223870	0.00517207	0.00442421	0.245087	17977	0.841729	No
Brain-Amygdala	125	SLC4A11	ENSG00000088836.12	20	3227417	3239190	0.00340636	0.0122094	0.780808	17977	0.967739	No
Brain-Amygdala	125	RP4-794I6.4	ENSG00000277287.1	20	3239705	3245382	-0.00874525	0.0152447	0.567449	17977	0.93675	No
Brain-Amygdala	125	C20orf194	ENSG00000088854.12	20	3249305	3407625	-0.00361674	0.00325425	0.268987	17977	0.854334	No
Brain-Amygdala	125	ATRN	ENSG00000088812.17	20	3471040	3651122	-0.00196825	0.00359692	0.585423	17977	0.93888	No
Brain-Amygdala	125	GFRA4	ENSG00000125861.14	20	3659292	3663399	-0.0263506	0.0187104	0.162041	17977	0.78984	No
Brain-Amygdala	125	ADAM33	ENSG00000149451.17	20	3667965	3682246	0.00433488	0.0085083	0.6115	17977	0.944572	No
Brain-Amygdala	125	SIGLEC1	ENSG00000088827.12	20	3686970	3707128	0.00931908	0.0158969	0.55901	17977	0.933539	No
Brain-Amygdala	125	HSPA12B	ENSG00000132622.10	20	3732667	3753111	0.0267799	0.0101066	0.00932504	17977	0.515245	No
Brain-Amygdala	125	C20orf27	ENSG00000101220.17	20	3753508	3768387	0.000887271	0.00420512	0.833306	17977	0.974718	No
Brain-Amygdala	125	SPEF1	ENSG00000101222.12	20	3777504	3781448	0.00868785	0.00955488	0.365337	17977	0.887642	No
Brain-Amygdala	125	CENPB	ENSG00000125817.7	20	3783851	3786690	0.0188036	0.00524996	0.000522908	17977	0.313344	No
Brain-Amygdala	125	CDC25B	ENSG00000101224.17	20	3786772	3806121	0.00172648	0.00422835	0.683893	17977	0.954234	No
Brain-Amygdala	125	LINC01730	ENSG00000275491.1	20	3808357	3812434	-0.0441142	0.0265432	0.0995575	17977	0.742325	No
Brain-Amygdala	125	AP5S1	ENSG00000125843.10	20	3820524	3828837	0.00145078	0.00423597	0.732679	17977	0.96067	No
Brain-Amygdala	125	MAVS	ENSG00000088888.17	20	3846799	3876123	-0.00108568	0.00363419	0.765741	17977	0.966628	No
Brain-Amygdala	125	PANK2	ENSG00000125779.21	20	3888869	3926958	0.000400172	0.0036424	0.91273	17977	0.986754	No
Brain-Amygdala	125	RNF24	ENSG00000101236.16	20	3927309	4015582	-0.00459558	0.00443977	0.30305	17977	0.870663	No
Brain-Amygdala	125	SMOX	ENSG00000088826.17	20	4120980	4187747	0.0079976	0.00520237	0.127286	17977	0.766303	No
Brain-Amygdala	125	ADRA1D	ENSG00000171873.7	20	4220631	4249074	0.0109523	0.0164122	0.506055	17977	0.92341	No
Brain-Amygdala	125	PRNP	ENSG00000171867.16	20	4686236	4701590	0.00540357	0.00450676	0.233282	17977	0.836066	No
Brain-Amygdala	125	PRND	ENSG00000171864.4	20	4721910	4728460	-0.0255308	0.0255518	0.320049	17977	0.873717	No
Brain-Amygdala	125	RASSF2	ENSG00000101265.15	20	4780023	4823645	0.0143353	0.00510727	0.00598403	17977	0.465768	No
Brain-Amygdala	125	SLC23A2	ENSG00000089057.14	20	4852356	5010293	0.00464492	0.00353201	0.191398	17977	0.804669	No
Brain-Amygdala	125	RP5-1116H23.6	ENSG00000277087.1	20	5045761	5046276	-0.0587254	0.0307138	0.0586517	17977	0.696026	No
Brain-Amygdala	125	RP5-1116H23.5	ENSG00000276768.1	20	5049857	5050321	0.0223771	0.0230826	0.334599	17977	0.880031	No
Brain-Amygdala	125	RP5-1116H23.4	ENSG00000278816.1	20	5061037	5061340	-0.0325993	0.0194266	0.096365	17977	0.740507	No
Brain-Amygdala	125	RP5-1116H23.3	ENSG00000277425.1	20	5066082	5068154	0.0359428	0.0237916	0.133918	17977	0.76986	No
Brain-Amygdala	125	TMEM230	ENSG00000089063.14	20	5068232	5113103	0.00718595	0.00355892	0.0460708	17977	0.656744	No
Brain-Amygdala	125	PCNA	ENSG00000132646.10	20	5114953	5126626	-0.0144415	0.00466027	0.0025048	17977	0.436673	No
Brain-Amygdala	125	CDS2	ENSG00000101290.13	20	5126786	5197887	0.0049349	0.00359691	0.173049	17977	0.794851	No
Brain-Amygdala	125	PROKR2	ENSG00000101292.7	20	5302040	5314369	0.0376159	0.0298925	0.211102	17977	0.818537	No
Brain-Amygdala	125	LINC00658	ENSG00000226995.7	20	5426895	5471094	0.048333	0.0313929	0.126721	17977	0.766303	No
Brain-Amygdala	125	RP5-828H9.1	ENSG00000230563.2	20	5471207	5475182	0.0198352	0.0347458	0.569334	17977	0.937064	No
Brain-Amygdala	125	LINC00654	ENSG00000205181.5	20	5496067	5504613	-0.00372955	0.00724859	0.60799	17977	0.942774	No
Brain-Amygdala	125	GPCPD1	ENSG00000125772.12	20	5544404	5611026	0.0227582	0.00855279	0.00904096	17977	0.513306	No
Brain-Amygdala	125	C20orf196	ENSG00000171984.14	20	5750393	5863912	0.0129165	0.00563769	0.0239936	17977	0.591295	No
Brain-Amygdala	125	CHGB	ENSG00000089199.9	20	5911430	5925361	-0.0107475	0.0092226	0.246572	17977	0.841729	No
Brain-Amygdala	125	TRMT6	ENSG00000089195.14	20	5937235	5950558	-0.0045916	0.00470055	0.330946	17977	0.87913	No
Brain-Amygdala	125	MCM8	ENSG00000125885.13	20	5950652	5998977	-0.0169961	0.00768716	0.0292485	17977	0.607457	No
Brain-Amygdala	125	RP5-967N21.11	ENSG00000275632.1	20	6000418	6000941	0.0196187	0.0154161	0.206022	17977	0.815932	No
Brain-Amygdala	125	CRLS1	ENSG00000088766.11	20	6006090	6040053	0.00120256	0.00329649	0.716009	17977	0.957725	No
Brain-Amygdala	125	LRRN4	ENSG00000125872.7	20	6040778	6054049	-0.00157686	0.022551	0.94439	17977	0.99164	No
Brain-Amygdala	125	RP5-1056H1.2	ENSG00000278192.1	20	6065966	6067897	8.92078e-05	0.0110625	0.993582	17977	0.999439	No
Brain-Amygdala	125	FERMT1	ENSG00000101311.15	20	6074845	6123544	-0.00582521	0.0113442	0.608703	17977	0.942774	No
Brain-Amygdala	125	BMP2	ENSG00000125845.6	20	6767664	6780280	0.00690962	0.00861828	0.42455	17977	0.906786	No
Brain-Amygdala	125	TMX4	ENSG00000125827.8	20	7977348	8019829	0.00585326	0.00369976	0.1167	17977	0.762881	No
Brain-Amygdala	125	PLCB1	ENSG00000182621.17	20	8077251	8968360	-0.000242796	0.00547439	0.96471	17977	0.995184	No
Brain-Amygdala	125	PLCB4	ENSG00000101333.16	20	9068763	9481242	0.0111362	0.00698417	0.113888	17977	0.760257	No
Brain-Amygdala	125	LAMP5	ENSG00000125869.9	20	9514358	9530524	0.0210515	0.00896625	0.0207926	17977	0.588001	No
Brain-Amygdala	125	PAK5	ENSG00000101349.16	20	9537389	9839041	0.0125661	0.00655188	0.0578888	17977	0.693649	No
Brain-Amygdala	125	RP5-839B4.8	ENSG00000243961.2	20	9986088	10007116	-0.00742924	0.0179904	0.680498	17977	0.953214	No
Brain-Amygdala	125	ANKEF1	ENSG00000132623.15	20	10035041	10058303	0.00846124	0.0108249	0.436215	17977	0.909176	No
Brain-Amygdala	125	SNAP25	ENSG00000132639.12	20	10218830	10307418	0.0111634	0.00609824	0.0700536	17977	0.71363	No
Brain-Amygdala	125	MKKS	ENSG00000125863.18	20	10401009	10434222	0.00621914	0.00319344	0.0542008	17977	0.684728	No
Brain-Amygdala	125	SLX4IP	ENSG00000149346.14	20	10435303	10636829	0.00174601	0.00456537	0.702918	17977	0.955613	No
Brain-Amygdala	125	JAG1	ENSG00000101384.11	20	10637684	10674107	0.00800174	0.00609221	0.191953	17977	0.806437	No
Brain-Amygdala	125	RP11-268G13.1	ENSG00000261411.1	20	11685144	11687323	0.0216313	0.0271044	0.426664	17977	0.908604	No
Brain-Amygdala	125	BTBD3	ENSG00000132640.14	20	11890723	11926609	0.00842178	0.00542631	0.123723	17977	0.766303	No
Brain-Amygdala	125	SPTLC3	ENSG00000172296.12	20	13008979	13169103	0.00420895	0.0110253	0.703429	17977	0.955706	No
Brain-Amygdala	125	ISM1	ENSG00000101230.5	20	13221771	13300651	0.0160376	0.0152038	0.293967	17977	0.867541	No
Brain-Amygdala	125	TASP1	ENSG00000089123.15	20	13389392	13638940	-0.00692696	0.00599159	0.25031	17977	0.841824	No
Brain-Amygdala	125	ESF1	ENSG00000089048.14	20	13714322	13784886	-0.00437458	0.00438021	0.320273	17977	0.873717	No
Brain-Amygdala	125	NDUFAF5	ENSG00000101247.17	20	13784950	13821582	0.0021323	0.00411265	0.60524	17977	0.942774	No
Brain-Amygdala	125	MACROD2	ENSG00000172264.16	20	13995369	16053197	0.00666637	0.00526144	0.208004	17977	0.816636	No
Brain-Amygdala	125	FLRT3	ENSG00000125848.9	20	14322988	14337616	0.00126537	0.00866468	0.884177	17977	0.982268	No
Brain-Amygdala	125	KIF16B	ENSG00000089177.18	20	16272104	16573434	0.00316655	0.00401527	0.43214	17977	0.909176	No
Brain-Amygdala	125	RP4-777L9.2	ENSG00000273998.1	20	16576068	16579615	0.0592368	0.0295202	0.0474072	17977	0.663736	No
Brain-Amygdala	125	SNRPB2	ENSG00000125870.10	20	16729961	16742563	-0.00202196	0.00311926	0.518286	17977	0.926811	No
Brain-Amygdala	125	PCSK2	ENSG00000125851.9	20	17226107	17484578	0.00258398	0.00825386	0.754865	17977	0.965248	No
Brain-Amygdala	125	BFSP1	ENSG00000125864.13	20	17493905	17569220	0.020955	0.00860987	0.0166613	17977	0.578224	No
Brain-Amygdala	125	DSTN	ENSG00000125868.15	20	17569863	17609919	0.00661508	0.00386984	0.0903895	17977	0.735596	No
Brain-Amygdala	125	RRBP1	ENSG00000125844.15	20	17613678	17682295	-0.00549143	0.00496207	0.27101	17977	0.855814	No
Brain-Amygdala	125	SNX5	ENSG00000089006.16	20	17941597	17968912	0.00441765	0.00287536	0.127511	17977	0.766303	No
Brain-Amygdala	125	MGME1	ENSG00000125871.13	20	17968981	17991122	-0.00380852	0.00512	0.45866	17977	0.912647	No
Brain-Amygdala	125	OVOL2	ENSG00000125850.10	20	17996561	18059188	0.0178611	0.0247369	0.471904	17977	0.916878	No
Brain-Amygdala	125	PET117	ENSG00000232838.3	20	18137873	18143169	0.00114557	0.00578979	0.843544	17977	0.975135	No
Brain-Amygdala	125	KAT14	ENSG00000149474.13	20	18138118	18188387	0.00592721	0.00437247	0.178199	17977	0.795189	No
Brain-Amygdala	125	ZNF133	ENSG00000125846.15	20	18288283	18316996	-0.0055927	0.00413395	0.179059	17977	0.795189	No
Brain-Amygdala	125	DZANK1	ENSG00000089091.16	20	18383367	18467126	-0.000202649	0.00524892	0.969278	17977	0.996666	No
Brain-Amygdala	125	POLR3F	ENSG00000132664.11	20	18467282	18484643	-0.00133095	0.0037017	0.719919	17977	0.958445	No
Brain-Amygdala	125	RBBP9	ENSG00000089050.15	20	18486540	18497243	-0.0062194	0.00447645	0.16772	17977	0.793327	No
Brain-Amygdala	125	SEC23B	ENSG00000101310.14	20	18507493	18561415	-0.00566202	0.00374856	0.13399	17977	0.76986	No
Brain-Amygdala	125	LINC00493	ENSG00000232388.4	20	18567347	18569563	0.00148642	0.00432558	0.731821	17977	0.96067	No
Brain-Amygdala	125	DTD1	ENSG00000125821.11	20	18587893	18763917	0.00282181	0.00395479	0.47714	17977	0.91718	No
Brain-Amygdala	125	LINC00652	ENSG00000179935.9	20	18786065	18794335	-0.00669428	0.0113915	0.558051	17977	0.933433	No
Brain-Amygdala	125	RP5-1068E13.7	ENSG00000273148.1	20	18794529	18796067	-0.00748805	0.00783184	0.341258	17977	0.880031	No
Brain-Amygdala	125	SLC24A3	ENSG00000185052.11	20	19212646	19722937	0.00624175	0.00655264	0.343046	17977	0.880673	No
Brain-Amygdala	125	RP1-122P22.4	ENSG00000268628.2	20	19756390	19758037	-0.00791636	0.0211166	0.708515	17977	0.956941	No
Brain-Amygdala	125	RP1-122P22.2	ENSG00000233895.1	20	19758148	19809675	0.0129988	0.0160306	0.419307	17977	0.904524	No
Brain-Amygdala	125	RIN2	ENSG00000132669.12	20	19886521	20002457	0.00028818	0.00478859	0.952128	17977	0.993712	No
Brain-Amygdala	125	NAA20	ENSG00000173418.11	20	20017116	20033655	0.00119156	0.00334716	0.722574	17977	0.958647	No
Brain-Amygdala	125	CRNKL1	ENSG00000101343.14	20	20034368	20056046	-0.00310649	0.00404573	0.444336	17977	0.910605	No
Brain-Amygdala	125	CFAP61	ENSG00000089101.17	20	20056618	20360702	0.0183686	0.0129522	0.159156	17977	0.788074	No
Brain-Amygdala	125	INSM1	ENSG00000173404.4	20	20368121	20370949	0.00118161	0.0119676	0.921541	17977	0.987986	No
Brain-Amygdala	125	RALGAPA2	ENSG00000188559.13	20	20389552	20712488	-0.00487968	0.00513532	0.344226	17977	0.88071	No
Brain-Amygdala	125	RP5-1177M21.1	ENSG00000234104.1	20	20970448	20972562	0.0151478	0.0243742	0.535664	17977	0.92873	No
Brain-Amygdala	125	LINC00237	ENSG00000225127.2	20	21087604	21106358	0.00753356	0.0106163	0.479541	17977	0.917802	No
Brain-Amygdala	125	RP5-872K7.8	ENSG00000283405.1	20	21089696	21090509	0.00596568	0.0262035	0.820356	17977	0.972024	No
Brain-Amygdala	125	KIZ	ENSG00000088970.15	20	21125983	21246622	0.000790054	0.00357059	0.825323	17977	0.972617	No
Brain-Amygdala	125	XRN2	ENSG00000088930.7	20	21326279	21389827	-0.00603178	0.00285319	0.0369258	17977	0.633411	No
Brain-Amygdala	125	RP5-984P4.6	ENSG00000278041.1	20	21499261	21502934	-0.0109959	0.00733577	0.136947	17977	0.770287	No
Brain-Amygdala	125	NKX2-2	ENSG00000125820.5	20	21511010	21514026	0.000497656	0.00692332	0.942836	17977	0.99164	No
Brain-Amygdala	125	LINC01727	ENSG00000279082.3	20	21569976	21619674	0.0197253	0.0298864	0.51072	17977	0.924626	No
Brain-Amygdala	125	PAX1	ENSG00000125813.13	20	21705659	21718486	-0.00208816	0.0381558	0.956462	17977	0.994297	No
Brain-Amygdala	125	SSTR4	ENSG00000132671.5	20	23035386	23036812	0.01549	0.0216271	0.475468	17977	0.91718	No
Brain-Amygdala	125	THBD	ENSG00000178726.6	20	23045633	23049741	0.0286215	0.0145875	0.0524547	17977	0.680888	No
Brain-Amygdala	125	CD93	ENSG00000125810.9	20	23079349	23086340	0.00910233	0.012269	0.459839	17977	0.913048	No
Brain-Amygdala	125	RP4-737E23.2	ENSG00000230387.2	20	23187961	23190307	0.0310675	0.0265942	0.24542	17977	0.841729	No
Brain-Amygdala	125	NXT1	ENSG00000132661.3	20	23350736	23354777	0.0115837	0.00528763	0.0307269	17977	0.615582	No
Brain-Amygdala	125	LINC01431	ENSG00000232645.5	20	23356594	23358116	0.00210382	0.0131823	0.873514	17977	0.980345	No
Brain-Amygdala	125	GZF1	ENSG00000125812.15	20	23362182	23373063	0.00756043	0.0043106	0.0824193	17977	0.727086	No
Brain-Amygdala	125	NAPB	ENSG00000125814.17	20	23374519	23421519	0.00642183	0.00460542	0.166196	17977	0.79203	No
Brain-Amygdala	125	CST3	ENSG00000101439.8	20	23626706	23638473	0.0336532	0.00727063	1.07629e-05	17977	0.0967423	No
Brain-Amygdala	125	RP11-218C14.8	ENSG00000270001.1	20	23631826	23632316	0.0257676	0.0135897	0.0607467	17977	0.696918	No
Brain-Amygdala	125	RP11-218C14.5	ENSG00000225056.1	20	23655225	23656390	0.00824277	0.0244641	0.736853	17977	0.961357	No
Brain-Amygdala	125	LINC01721	ENSG00000230133.1	20	24199767	24224588	-0.0248376	0.0317448	0.435766	17977	0.909176	No
Brain-Amygdala	125	SYNDIG1	ENSG00000101463.5	20	24469199	24666616	0.00334421	0.0054195	0.53855	17977	0.929607	No
Brain-Amygdala	125	RP5-860P4.2	ENSG00000231015.1	20	24679547	24680991	-0.0372215	0.0296555	0.212272	17977	0.818537	No
Brain-Amygdala	125	CST7	ENSG00000077984.5	20	24949230	24959928	-0.00877513	0.0202972	0.666403	17977	0.95269	No
Brain-Amygdala	125	APMAP	ENSG00000101474.11	20	24962925	24992979	-0.00178138	0.00372813	0.633789	17977	0.949865	No
Brain-Amygdala	125	ACSS1	ENSG00000154930.14	20	25006230	25058980	0.0152931	0.00665681	0.0236205	17977	0.591295	No
Brain-Amygdala	125	RP5-1025A1.3	ENSG00000275358.1	20	25062962	25063591	0.000748262	0.0176156	0.9662	17977	0.995481	No
Brain-Amygdala	125	VSX1	ENSG00000100987.14	20	25070885	25082365	-0.00792941	0.00964847	0.413071	17977	0.902492	No
Brain-Amygdala	125	RP4-738P15.1	ENSG00000230725.5	20	25140789	25149258	0.00709712	0.0175031	0.685967	17977	0.954678	No
Brain-Amygdala	125	ENTPD6	ENSG00000197586.12	20	25195693	25226447	-0.00759848	0.00305639	0.0145231	17977	0.565324	No
Brain-Amygdala	125	RP5-965G21.3	ENSG00000277938.1	20	25229150	25231933	0.016238	0.00687704	0.0200979	17977	0.588001	No
Brain-Amygdala	125	RP5-965G21.4	ENSG00000274414.1	20	25239007	25245229	0.0211868	0.0158116	0.18321	17977	0.797915	No
Brain-Amygdala	125	PYGB	ENSG00000100994.11	20	25248069	25298014	0.00958639	0.00420825	0.0247917	17977	0.595035	No
Brain-Amygdala	125	ABHD12	ENSG00000100997.18	20	25294743	25390983	0.00263418	0.003188	0.410556	17977	0.901983	No
Brain-Amygdala	125	GINS1	ENSG00000101003.9	20	25407727	25452628	0.00533375	0.00716601	0.458382	17977	0.912647	No
Brain-Amygdala	125	NINL	ENSG00000101004.14	20	25452705	25585517	-0.000363053	0.0048236	0.940149	17977	0.99164	No
Brain-Amygdala	125	NANP	ENSG00000170191.4	20	25612935	25624156	0.0010204	0.00591292	0.863327	17977	0.978285	No
Brain-Amygdala	125	ZNF337	ENSG00000130684.13	20	25685567	25696841	0.00559542	0.00887918	0.529977	17977	0.928053	No
Brain-Amygdala	125	FAM182B	ENSG00000175170.14	20	25763466	25868225	0.00545155	0.0103771	0.600473	17977	0.942029	No
Brain-Amygdala	125	RP4-760C5.3	ENSG00000231081.1	20	26008791	26010531	0.0139539	0.0237925	0.558835	17977	0.933539	No
Brain-Amygdala	125	LINC01597	ENSG00000205611.4	20	30278906	30288479	-0.0148183	0.0290474	0.611044	17977	0.944274	No
Brain-Amygdala	125	REM1	ENSG00000088320.3	20	31475293	31484905	-0.0191498	0.0241798	0.430196	17977	0.908765	No
Brain-Amygdala	125	HM13	ENSG00000101294.16	20	31514428	31577923	0.000330066	0.00307218	0.914651	17977	0.986803	No
Brain-Amygdala	125	ID1	ENSG00000125968.8	20	31605283	31606515	0.0143747	0.013475	0.288571	17977	0.865326	No
Brain-Amygdala	125	COX4I2	ENSG00000131055.4	20	31637888	31645006	-0.0120317	0.0131757	0.363285	17977	0.887537	No
Brain-Amygdala	125	BCL2L1	ENSG00000171552.12	20	31664452	31723989	-0.00173497	0.00313985	0.581759	17977	0.938423	No
Brain-Amygdala	125	TPX2	ENSG00000088325.15	20	31739271	31801805	0.00816406	0.0104537	0.436608	17977	0.909176	No
Brain-Amygdala	125	MYLK2	ENSG00000101306.10	20	31819308	31834689	0.0192285	0.0139733	0.171779	17977	0.794851	No
Brain-Amygdala	125	FOXS1	ENSG00000179772.7	20	31844301	31845619	-0.00132803	0.0118772	0.911189	17977	0.986588	No
Brain-Amygdala	125	DUSP15	ENSG00000149599.15	20	31847637	31870701	0.00908337	0.00803657	0.260994	17977	0.848597	No
Brain-Amygdala	125	TTLL9	ENSG00000131044.16	20	31870748	31944341	0.00480172	0.00678159	0.480512	17977	0.917802	No
Brain-Amygdala	125	PDRG1	ENSG00000088356.5	20	31944964	31952092	0.00722425	0.00419785	0.0882641	17977	0.7302	No
Brain-Amygdala	125	XKR7	ENSG00000260903.2	20	31968002	32003387	-0.0220827	0.011082	0.0489448	17977	0.668854	No
Brain-Amygdala	125	CCM2L	ENSG00000101331.15	20	32010450	32032180	0.0138776	0.00707857	0.0526365	17977	0.680888	No
Brain-Amygdala	125	HCK	ENSG00000101336.13	20	32052188	32101856	0.000157039	0.00674022	0.981457	17977	0.998879	No
Brain-Amygdala	125	TM9SF4	ENSG00000101337.15	20	32109506	32167258	-0.00686082	0.00296007	0.0224381	17977	0.588671	No
Brain-Amygdala	125	PLAGL2	ENSG00000126003.6	20	32192503	32207791	-0.00318657	0.0053804	0.554978	17977	0.933304	No
Brain-Amygdala	125	POFUT1	ENSG00000101346.13	20	32207880	32238667	-0.00322196	0.00338972	0.344078	17977	0.88071	No
Brain-Amygdala	125	KIF3B	ENSG00000101350.7	20	32277664	32335011	0.00593945	0.00515195	0.251639	17977	0.841824	No
Brain-Amygdala	125	RP11-358N2.2	ENSG00000277692.1	20	32355053	32355734	0.0133631	0.010257	0.195537	17977	0.808971	No
Brain-Amygdala	125	ASXL1	ENSG00000171456.16	20	32358344	32439319	-0.00196552	0.00311706	0.529719	17977	0.928053	No
Brain-Amygdala	125	NOL4L	ENSG00000197183.14	20	32443059	32585074	0.000487222	0.0043843	0.91173	17977	0.986588	No
Brain-Amygdala	125	C20orf203	ENSG00000198547.8	20	32631652	32673941	-0.00272621	0.0101095	0.787955	17977	0.968497	No
Brain-Amygdala	125	COMMD7	ENSG00000149600.11	20	32702691	32743997	0.000565512	0.00283748	0.842421	17977	0.975135	No
Brain-Amygdala	125	DNMT3B	ENSG00000088305.18	20	32762385	32809356	-0.00775441	0.00823696	0.348694	17977	0.883382	No
Brain-Amygdala	125	MAPRE1	ENSG00000101367.8	20	32819893	32850405	-0.00222252	0.00324444	0.494868	17977	0.922177	No
Brain-Amygdala	125	RP5-1085F17.3	ENSG00000260257.2	20	32856621	32858751	0.00519166	0.00648055	0.42491	17977	0.906786	No
Brain-Amygdala	125	CDK5RAP1	ENSG00000101391.20	20	33358839	33401561	-0.00233606	0.00351355	0.507619	17977	0.924064	No
Brain-Amygdala	125	SNTA1	ENSG00000101400.5	20	33407955	33443892	0.0219581	0.00581341	0.000265761	17977	0.280996	No
Brain-Amygdala	125	CBFA2T2	ENSG00000078699.21	20	33490075	33650036	-0.00534195	0.0034267	0.122083	17977	0.764164	No
Brain-Amygdala	125	RP1-63M2.7	ENSG00000275223.1	20	33655701	33656423	-0.0106316	0.0115659	0.360127	17977	0.887537	No
Brain-Amygdala	125	NECAB3	ENSG00000125967.16	20	33657087	33674463	0.00231775	0.00356755	0.517348	17977	0.926811	No
Brain-Amygdala	125	ACTL10	ENSG00000182584.4	20	33666498	33668525	-0.00521437	0.016034	0.745684	17977	0.963798	No
Brain-Amygdala	125	E2F1	ENSG00000101412.12	20	33675683	33686404	0.00175127	0.00736333	0.81248	17977	0.971089	No
Brain-Amygdala	125	PXMP4	ENSG00000101417.11	20	33702754	33720319	9.75476e-05	0.00391681	0.980179	17977	0.998879	No
Brain-Amygdala	125	ZNF341	ENSG00000131061.13	20	33731657	33792269	-0.00434337	0.00454213	0.341189	17977	0.880031	No
Brain-Amygdala	125	CHMP4B	ENSG00000101421.3	20	33811304	33854366	0.00494887	0.00274371	0.0741997	17977	0.719037	No
Brain-Amygdala	125	RALY-AS1	ENSG00000228265.5	20	33983052	33994357	-0.0133212	0.0106771	0.214992	17977	0.82051	No
Brain-Amygdala	125	RP5-1125A11.7	ENSG00000276073.1	20	33985617	33988989	-0.00275801	0.0142885	0.847321	17977	0.975315	No
Brain-Amygdala	125	RP5-1125A11.6	ENSG00000275784.1	20	33989480	33991818	-0.0332849	0.0283226	0.242622	17977	0.840664	No
Brain-Amygdala	125	RALY	ENSG00000125970.11	20	33993646	34108308	0.0033503	0.00257147	0.195523	17977	0.808971	No
Brain-Amygdala	125	EIF2S2	ENSG00000125977.6	20	34088298	34112332	-0.000497158	0.00328177	0.879885	17977	0.981633	No
Brain-Amygdala	125	ASIP	ENSG00000101440.9	20	34194569	34269344	0.0204774	0.0305869	0.504686	17977	0.923103	No
Brain-Amygdala	125	AHCY	ENSG00000101444.12	20	34280268	34311802	0.00352851	0.0039932	0.378953	17977	0.892527	No
Brain-Amygdala	125	ITCH	ENSG00000078747.14	20	34363235	34511393	0.000919748	0.0028454	0.747168	17977	0.964056	No
Brain-Amygdala	125	DYNLRB1	ENSG00000125971.16	20	34516409	34540958	0.00579017	0.00346316	0.0975731	17977	0.740507	No
Brain-Amygdala	125	MAP1LC3A	ENSG00000101460.12	20	34546854	34560345	0.00912077	0.00431196	0.0368226	17977	0.633411	No
Brain-Amygdala	125	PIGU	ENSG00000101464.10	20	34560542	34677085	-0.00721991	0.00457039	0.117239	17977	0.763175	No
Brain-Amygdala	125	NCOA6	ENSG00000198646.13	20	34689097	34825649	-0.000578362	0.00303213	0.849101	17977	0.975757	No
Brain-Amygdala	125	TP53INP2	ENSG00000078804.12	20	34704290	34713439	0.0343034	0.0109906	0.00233777	17977	0.436673	No
Brain-Amygdala	125	GGT7	ENSG00000131067.16	20	34844720	34872860	-0.00372033	0.00359715	0.303443	17977	0.870663	No
Brain-Amygdala	125	ACSS2	ENSG00000131069.19	20	34872146	34927962	-0.00275889	0.00337459	0.415503	17977	0.902908	No
Brain-Amygdala	125	GSS	ENSG00000100983.9	20	34928430	34955817	-0.0052502	0.0028527	0.0685841	17977	0.711684	No
Brain-Amygdala	125	MYH7B	ENSG00000078814.15	20	34975403	35002403	0.00108951	0.00658689	0.868948	17977	0.979396	No
Brain-Amygdala	125	TRPC4AP	ENSG00000100991.11	20	35002438	35092871	-0.00545461	0.0026764	0.0441089	17977	0.651558	No
Brain-Amygdala	125	EDEM2	ENSG00000088298.12	20	35115357	35147364	-0.00570839	0.00426426	0.183628	17977	0.798021	No
Brain-Amygdala	125	PROCR	ENSG00000101000.5	20	35172073	35216240	-0.00166365	0.0095988	0.862741	17977	0.978285	No
Brain-Amygdala	125	MMP24-AS1	ENSG00000126005.16	20	35201745	35278131	0.00745496	0.00540729	0.170979	17977	0.794851	No
Brain-Amygdala	125	MMP24	ENSG00000125966.9	20	35226654	35276360	-0.00111135	0.0050344	0.825724	17977	0.972617	No
Brain-Amygdala	125	EIF6	ENSG00000242372.6	20	35278907	35284985	0.00116667	0.00331364	0.725497	17977	0.959451	No
Brain-Amygdala	125	UQCC1	ENSG00000101019.21	20	35302566	35412141	-0.00151968	0.00283009	0.592444	17977	0.939761	No
Brain-Amygdala	125	GDF5	ENSG00000125965.8	20	35433347	35454746	-0.0423054	0.0323451	0.193806	17977	0.808971	No
Brain-Amygdala	125	CEP250	ENSG00000126001.15	20	35455164	35519280	0.0016806	0.00405583	0.679467	17977	0.95313	No
Brain-Amygdala	125	ERGIC3	ENSG00000125991.19	20	35542021	35557634	-0.000661077	0.00361636	0.855313	17977	0.976156	No
Brain-Amygdala	125	SPAG4	ENSG00000061656.9	20	35615892	35621049	-0.00987719	0.010319	0.340715	17977	0.880031	No
Brain-Amygdala	125	CPNE1	ENSG00000214078.12	20	35626031	35664759	-0.00402473	0.00477056	0.400814	17977	0.899876	No
Brain-Amygdala	125	RBM12	ENSG00000244462.7	20	35648925	35655201	0.00120435	0.00456836	0.792593	17977	0.968497	No
Brain-Amygdala	125	NFS1	ENSG00000244005.12	20	35668055	35699271	0.00362115	0.00371888	0.332476	17977	0.87913	No
Brain-Amygdala	125	ROMO1	ENSG00000125995.15	20	35699360	35700984	0.00871015	0.00454252	0.0579484	17977	0.693649	No
Brain-Amygdala	125	RBM39	ENSG00000131051.22	20	35703610	35742312	0.00177166	0.00230077	0.443045	17977	0.910241	No
Brain-Amygdala	125	PHF20	ENSG00000025293.16	20	35771974	35950381	0.00630442	0.00353503	0.0774645	17977	0.722115	No
Brain-Amygdala	125	SCAND1	ENSG00000171222.10	20	35953617	35959472	0.0143459	0.00443085	0.00162154	17977	0.401591	No
Brain-Amygdala	125	CNBD2	ENSG00000149646.12	20	35955360	36030700	-0.00255852	0.025111	0.919043	17977	0.987508	No
Brain-Amygdala	125	NORAD	ENSG00000260032.1	20	36045622	36050960	0.00779471	0.00371986	0.0385843	17977	0.640593	No
Brain-Amygdala	125	RP4-550H1.7	ENSG00000277235.1	20	36064243	36064563	0.00348322	0.0257639	0.892719	17977	0.983915	No
Brain-Amygdala	125	EPB41L1	ENSG00000088367.21	20	36091504	36232799	0.00276011	0.00459408	0.549296	17977	0.93264	No
Brain-Amygdala	125	AAR2	ENSG00000131043.11	20	36236459	36270918	-0.00257289	0.00338288	0.448657	17977	0.910882	No
Brain-Amygdala	125	DLGAP4	ENSG00000080845.17	20	36306336	36528637	-0.00199429	0.00452614	0.660414	17977	0.95269	No
Brain-Amygdala	125	MYL9	ENSG00000101335.9	20	36541484	36551447	-0.00535524	0.00939925	0.570086	17977	0.937301	No
Brain-Amygdala	125	TGIF2	ENSG00000118707.9	20	36573488	36593950	-0.000894102	0.00690328	0.8972	17977	0.984625	No
Brain-Amygdala	125	C20orf24	ENSG00000101084.17	20	36605734	36612317	0.00458991	0.00363659	0.209747	17977	0.817809	No
Brain-Amygdala	125	SLA2	ENSG00000101082.13	20	36612558	36646216	0.00570299	0.0170999	0.739427	17977	0.962053	No
Brain-Amygdala	125	NDRG3	ENSG00000101079.20	20	36651766	36746078	0.0048929	0.00422099	0.249062	17977	0.841824	No
Brain-Amygdala	125	DSN1	ENSG00000149636.15	20	36751791	36773818	0.00177117	0.00523449	0.735776	17977	0.961333	No
Brain-Amygdala	125	SOGA1	ENSG00000149639.14	20	36777442	36863686	0.00126761	0.00391473	0.746742	17977	0.964056	No
Brain-Amygdala	125	TLDC2	ENSG00000101342.9	20	36876121	36894235	-0.0225643	0.0160253	0.16213	17977	0.78984	No
Brain-Amygdala	125	SAMHD1	ENSG00000101347.8	20	36890229	36951843	-0.0124497	0.00662316	0.062971	17977	0.697945	No
Brain-Amygdala	125	RBL1	ENSG00000080839.11	20	36996349	37095784	-0.00641451	0.00509954	0.211286	17977	0.818537	No
Brain-Amygdala	125	MROH8	ENSG00000101353.14	20	37101226	37179588	0.01757	0.0057933	0.00306583	17977	0.450255	No
Brain-Amygdala	125	RPN2	ENSG00000118705.16	20	37178410	37241623	-0.00571464	0.00389983	0.145869	17977	0.779186	No
Brain-Amygdala	125	GHRH	ENSG00000118702.9	20	37251082	37261835	-0.0234566	0.0364542	0.521359	17977	0.927247	No
Brain-Amygdala	125	MANBAL	ENSG00000101363.12	20	37289638	37317260	0.00761765	0.00312739	0.0165767	17977	0.577517	No
Brain-Amygdala	125	SRC	ENSG00000197122.11	20	37344685	37406050	0.000933857	0.00383209	0.807953	17977	0.970404	No
Brain-Amygdala	125	BLCAP	ENSG00000166619.12	20	37492472	37527931	0.00518061	0.00305816	0.0932823	17977	0.740507	No
Brain-Amygdala	125	NNAT	ENSG00000053438.8	20	37521215	37523693	0.0138953	0.0117345	0.239083	17977	0.839124	No
Brain-Amygdala	125	CTNNBL1	ENSG00000132792.18	20	37693955	37872129	0.00304416	0.00350202	0.386726	17977	0.893304	No
Brain-Amygdala	125	VSTM2L	ENSG00000132821.11	20	37903104	37945350	-0.000433151	0.00750966	0.954116	17977	0.993757	No
Brain-Amygdala	125	TTI1	ENSG00000101407.12	20	37983007	38033468	-0.00162161	0.00337497	0.631905	17977	0.949491	No
Brain-Amygdala	125	RPRD1B	ENSG00000101413.11	20	38033546	38127386	-0.00240058	0.00348022	0.491885	17977	0.921633	No
Brain-Amygdala	125	TGM2	ENSG00000198959.11	20	38127781	38166578	0.0145347	0.0105541	0.171449	17977	0.794851	No
Brain-Amygdala	125	KIAA1755	ENSG00000149633.11	20	38210488	38260772	-0.000868307	0.00543467	0.873374	17977	0.980345	No
Brain-Amygdala	125	RP4-564F22.5	ENSG00000224635.1	20	38406011	38416797	-0.0064219	0.02625	0.807219	17977	0.970195	No
Brain-Amygdala	125	RP4-564F22.7	ENSG00000275401.1	20	38418483	38419202	0.00284173	0.0326278	0.930765	17977	0.989047	No
Brain-Amygdala	125	RALGAPB	ENSG00000170471.14	20	38472816	38578861	-0.000890619	0.00283617	0.75414	17977	0.965248	No
Brain-Amygdala	125	ADIG	ENSG00000182035.11	20	38581195	38588463	-2.85319e-05	0.0304905	0.999255	17977	0.999824	No
Brain-Amygdala	125	ARHGAP40	ENSG00000124143.10	20	38601934	38651035	0.0266275	0.024266	0.275061	17977	0.858254	No
Brain-Amygdala	125	SLC32A1	ENSG00000101438.3	20	38724462	38729372	0.0135283	0.0134866	0.318164	17977	0.873717	No
Brain-Amygdala	125	ACTR5	ENSG00000101442.9	20	38748442	38772520	0.000331642	0.00428033	0.938392	17977	0.991297	No
Brain-Amygdala	125	PPP1R16B	ENSG00000101445.9	20	38805705	38923024	-0.000532912	0.00598355	0.929205	17977	0.989047	No
Brain-Amygdala	125	FAM83D	ENSG00000101447.14	20	38926312	38953106	0.0151695	0.0138626	0.276385	17977	0.858254	No
Brain-Amygdala	125	DHX35	ENSG00000101452.14	20	38962299	39039723	-0.00544393	0.00352565	0.125632	17977	0.766303	No
Brain-Amygdala	125	MAFB	ENSG00000204103.3	20	40685848	40689240	0.0232135	0.00992992	0.0213342	17977	0.588001	No
Brain-Amygdala	125	TOP1	ENSG00000198900.5	20	41028818	41124487	-0.000429035	0.00259408	0.868961	17977	0.979396	No
Brain-Amygdala	125	PLCG1	ENSG00000124181.14	20	41136960	41188552	0.000888044	0.00355534	0.803257	17977	0.969697	No
Brain-Amygdala	125	ZHX3	ENSG00000174306.21	20	41178448	41317672	0.00561844	0.0038176	0.144145	17977	0.777441	No
Brain-Amygdala	125	LPIN3	ENSG00000132793.11	20	41340920	41359965	0.000269286	0.00928164	0.976911	17977	0.998265	No
Brain-Amygdala	125	EMILIN3	ENSG00000183798.4	20	41360583	41366827	-0.0160121	0.0151438	0.29283	17977	0.867541	No
Brain-Amygdala	125	CHD6	ENSG00000124177.14	20	41402101	41618494	0.0016142	0.00264767	0.543426	17977	0.930574	No
Brain-Amygdala	125	PTPRT	ENSG00000196090.12	20	42072752	43189970	0.00476084	0.00663914	0.474944	17977	0.91718	No
Brain-Amygdala	125	RP1-269M15.3	ENSG00000233508.2	20	43190101	43202599	0.00668636	0.00870689	0.44428	17977	0.910605	No
Brain-Amygdala	125	SRSF6	ENSG00000124193.14	20	43457928	43464247	-0.00818252	0.00500538	0.105155	17977	0.750488	No
Brain-Amygdala	125	L3MBTL1	ENSG00000185513.14	20	43507680	43550950	0.000563052	0.00383167	0.883461	17977	0.982268	No
Brain-Amygdala	125	SGK2	ENSG00000101049.14	20	43558968	43588237	-0.0114993	0.00761339	0.134002	17977	0.76986	No
Brain-Amygdala	125	RP1-138B7.7	ENSG00000282876.1	20	43590009	43590596	-0.0201378	0.0253419	0.428649	17977	0.908722	No
Brain-Amygdala	125	IFT52	ENSG00000101052.12	20	43590931	43647296	-0.00722625	0.00325154	0.0284423	17977	0.603411	No
Brain-Amygdala	125	MYBL2	ENSG00000101057.15	20	43667019	43716496	0.0057762	0.0285528	0.840082	17977	0.974969	No
Brain-Amygdala	125	TOX2	ENSG00000124191.17	20	43914864	44069616	-0.00084829	0.0061966	0.89138	17977	0.983915	No
Brain-Amygdala	125	JPH2	ENSG00000149596.6	20	44111695	44187578	0.00187778	0.0151598	0.901663	17977	0.985518	No
Brain-Amygdala	125	OSER1	ENSG00000132823.10	20	44196496	44210791	0.00788209	0.00357657	0.0297638	17977	0.611502	No
Brain-Amygdala	125	OSER1-AS1	ENSG00000223891.5	20	44210960	44226027	0.00617527	0.00349075	0.0798474	17977	0.723236	No
Brain-Amygdala	125	GDAP1L1	ENSG00000124194.16	20	44247099	44280917	-0.00707241	0.0045148	0.1203	17977	0.764164	No
Brain-Amygdala	125	FITM2	ENSG00000197296.5	20	44302838	44311169	0.000917993	0.00346979	0.791872	17977	0.968497	No
Brain-Amygdala	125	TTPAL	ENSG00000124120.10	20	44475886	44494603	-0.00479309	0.00464245	0.304281	17977	0.870663	No
Brain-Amygdala	125	SERINC3	ENSG00000132824.13	20	44496221	44522109	0.00726087	0.00370855	0.05295	17977	0.680888	No
Brain-Amygdala	125	PKIG	ENSG00000168734.13	20	44531785	44624201	0.00398908	0.00473272	0.401253	17977	0.900091	No
Brain-Amygdala	125	ADA	ENSG00000196839.12	20	44619522	44652233	-0.0164845	0.0105724	0.122019	17977	0.764164	No
Brain-Amygdala	125	RP11-445H22.3	ENSG00000283440.1	20	44656451	44663498	0.0196137	0.013761	0.157091	17977	0.785604	No
Brain-Amygdala	125	WISP2	ENSG00000064205.10	20	44714844	44728509	-0.00641185	0.0137385	0.641696	17977	0.951313	No
Brain-Amygdala	125	KCNK15	ENSG00000124249.6	20	44745780	44751807	0.0370364	0.02033	0.0713936	17977	0.716145	No
Brain-Amygdala	125	RIMS4	ENSG00000101098.12	20	44752314	44810338	-0.00920743	0.00741301	0.217034	17977	0.82157	No
Brain-Amygdala	125	YWHAB	ENSG00000166913.12	20	44885676	44908532	0.00563873	0.00433858	0.196614	17977	0.809431	No
Brain-Amygdala	125	PABPC1L	ENSG00000101104.12	20	44910062	44959035	-0.0171455	0.00799346	0.0343088	17977	0.628715	No
Brain-Amygdala	125	TOMM34	ENSG00000025772.7	20	44942130	44960486	0.00568976	0.00558033	0.310303	17977	0.870931	No
Brain-Amygdala	125	STK4-AS1	ENSG00000227477.1	20	44963794	44966402	0.0131372	0.0242073	0.588513	17977	0.939131	No
Brain-Amygdala	125	STK4	ENSG00000101109.11	20	44966474	45079959	-0.000852156	0.00364425	0.815576	17977	0.971381	No
Brain-Amygdala	125	KCNS1	ENSG00000124134.8	20	45092310	45101112	0.00682708	0.013	0.6006	17977	0.942063	No
Brain-Amygdala	125	PI3	ENSG00000124102.4	20	45174876	45176544	0.0487358	0.031184	0.121156	17977	0.764164	No
Brain-Amygdala	125	SLPI	ENSG00000124107.5	20	45252239	45254564	0.0227981	0.0176204	0.198613	17977	0.811893	No
Brain-Amygdala	125	MATN4	ENSG00000124159.15	20	45293445	45308529	-0.00302869	0.0241038	0.900252	17977	0.985317	No
Brain-Amygdala	125	SDC4	ENSG00000124145.6	20	45325288	45348424	0.0133579	0.00990484	0.180417	17977	0.796311	No
Brain-Amygdala	125	SYS1	ENSG00000204070.9	20	45361937	45376798	-0.000504185	0.00286984	0.860887	17977	0.977852	No
Brain-Amygdala	125	TP53TG5	ENSG00000124251.10	20	45372563	45407889	0.0043467	0.00814868	0.59489	17977	0.940492	No
Brain-Amygdala	125	DBNDD2	ENSG00000244274.7	20	45406057	45410610	0.00787227	0.00467125	0.0949656	17977	0.740507	No
Brain-Amygdala	125	PIGT	ENSG00000124155.17	20	45416067	45456934	-0.00594748	0.00404792	0.144807	17977	0.777441	No
Brain-Amygdala	125	RP3-453C12.15	ENSG00000277022.1	20	45435272	45435971	-0.0099474	0.025494	0.697205	17977	0.955583	No
Brain-Amygdala	125	WFDC2	ENSG00000101443.17	20	45469706	45481532	-0.00130783	0.00908841	0.88586	17977	0.982541	No
Brain-Amygdala	125	WFDC3	ENSG00000124116.18	20	45747944	45791932	-0.0266115	0.0251906	0.293255	17977	0.867541	No
Brain-Amygdala	125	DNTTIP1	ENSG00000101457.12	20	45791937	45811427	0.00129905	0.00348649	0.710216	17977	0.956941	No
Brain-Amygdala	125	UBE2C	ENSG00000175063.16	20	45812576	45816957	0.00827388	0.0350945	0.814087	17977	0.971381	No
Brain-Amygdala	125	TNNC2	ENSG00000101470.9	20	45823214	45833745	0.0046677	0.0106555	0.662263	17977	0.95269	No
Brain-Amygdala	125	SNX21	ENSG00000124104.18	20	45833810	45842746	0.002445	0.00434492	0.574844	17977	0.93778	No
Brain-Amygdala	125	ACOT8	ENSG00000101473.16	20	45843276	45857406	0.00148854	0.00351197	0.672561	17977	0.953024	No
Brain-Amygdala	125	ZSWIM3	ENSG00000132801.6	20	45857617	45879122	-0.00997995	0.0067917	0.144763	17977	0.777441	No
Brain-Amygdala	125	ZSWIM1	ENSG00000168612.4	20	45881227	45885266	-0.00623991	0.00416217	0.136881	17977	0.770177	No
Brain-Amygdala	125	SPATA25	ENSG00000149634.4	20	45886489	45887635	-0.00241992	0.0116415	0.835741	17977	0.974718	No
Brain-Amygdala	125	NEURL2	ENSG00000124257.6	20	45888625	45888887	-0.022888	0.0131187	0.0840226	17977	0.728441	No
Brain-Amygdala	125	CTSA	ENSG00000064601.16	20	45890144	45898620	-0.00148576	0.0041153	0.718815	17977	0.958188	No
Brain-Amygdala	125	PLTP	ENSG00000100979.14	20	45898821	45912155	0.00455331	0.00627755	0.469893	17977	0.916878	No
Brain-Amygdala	125	PCIF1	ENSG00000100982.11	20	45934628	45948023	0.00141683	0.00332422	0.670841	17977	0.953024	No
Brain-Amygdala	125	ZNF335	ENSG00000198026.7	20	45948653	45972172	0.00133995	0.00418689	0.74959	17977	0.964591	No
Brain-Amygdala	125	MMP9	ENSG00000100985.7	20	46008908	46016561	0.0135984	0.0286032	0.635499	17977	0.950575	No
Brain-Amygdala	125	SLC12A5	ENSG00000124140.13	20	46022843	46060152	0.00299912	0.00581241	0.60697	17977	0.942774	No
Brain-Amygdala	125	NCOA5	ENSG00000124160.11	20	46060985	46089952	0.0019965	0.00438034	0.649503	17977	0.95269	No
Brain-Amygdala	125	CD40	ENSG00000101017.13	20	46118272	46129863	-0.000246129	0.00713276	0.97254	17977	0.997167	No
Brain-Amygdala	125	CDH22	ENSG00000149654.9	20	46173733	46308498	-0.00792599	0.00803585	0.326283	17977	0.87718	No
Brain-Amygdala	125	SLC35C2	ENSG00000080189.14	20	46345980	46364458	-0.00688156	0.00438955	0.120016	17977	0.764164	No
Brain-Amygdala	125	ELMO2	ENSG00000062598.17	20	46366049	46432985	-0.00391744	0.00324927	0.230721	17977	0.835073	No
Brain-Amygdala	125	ZNF334	ENSG00000198185.11	20	46499630	46513559	-0.00365253	0.00601297	0.544895	17977	0.931228	No
Brain-Amygdala	125	SLC13A3	ENSG00000158296.13	20	46557823	46676075	-0.00496289	0.00750317	0.509808	17977	0.924611	No
Brain-Amygdala	125	TP53RK	ENSG00000172315.5	20	46684365	46689658	0.00177126	0.00429891	0.681176	17977	0.953359	No
Brain-Amygdala	125	RP1-28H20.3	ENSG00000271784.1	20	46689780	46690289	-0.0243865	0.0271575	0.371298	17977	0.88953	No
Brain-Amygdala	125	SLC2A10	ENSG00000197496.5	20	46709487	46736347	9.52881e-05	0.00640064	0.988151	17977	0.99937	No
Brain-Amygdala	125	EYA2	ENSG00000064655.18	20	46894624	47188844	0.0123595	0.00525206	0.0205085	17977	0.588001	No
Brain-Amygdala	125	ZMYND8	ENSG00000101040.19	20	47209214	47356889	-0.00390722	0.00420154	0.354572	17977	0.885456	No
Brain-Amygdala	125	NCOA3	ENSG00000124151.18	20	47501902	47656877	-0.00644439	0.00349873	0.068364	17977	0.711684	No
Brain-Amygdala	125	SULF2	ENSG00000196562.14	20	47656912	47786616	-0.00757459	0.00785582	0.337204	17977	0.880031	No
Brain-Amygdala	125	PREX1	ENSG00000124126.13	20	48624252	48827883	-0.00150341	0.00347519	0.666201	17977	0.95269	No
Brain-Amygdala	125	RP5-906C1.1	ENSG00000278231.1	20	48821688	48849458	0.015547	0.0172759	0.370262	17977	0.88924	No
Brain-Amygdala	125	ARFGEF2	ENSG00000124198.8	20	48921890	49036693	-0.00163203	0.00409634	0.691151	17977	0.95554	No
Brain-Amygdala	125	CSE1L	ENSG00000124207.16	20	49046246	49096960	-0.000866435	0.0030281	0.775352	17977	0.967333	No
Brain-Amygdala	125	STAU1	ENSG00000124214.19	20	49113339	49188367	0.00354592	0.00303067	0.244695	17977	0.841729	No
Brain-Amygdala	125	DDX27	ENSG00000124228.14	20	49219295	49244077	-0.00153535	0.00389162	0.694008	17977	0.955583	No
Brain-Amygdala	125	ZNFX1	ENSG00000124201.14	20	49237946	49278177	-0.000152004	0.00388935	0.968901	17977	0.996661	No
Brain-Amygdala	125	KCNB1	ENSG00000158445.9	20	49293394	49484297	0.00249616	0.00517913	0.630853	17977	0.948939	No
Brain-Amygdala	125	PTGIS	ENSG00000124212.5	20	49503874	49568146	0.0160182	0.0114352	0.164286	17977	0.79203	No
Brain-Amygdala	125	B4GALT5	ENSG00000158470.5	20	49632945	49713878	0.00170936	0.00397962	0.668436	17977	0.952994	No
Brain-Amygdala	125	SLC9A8	ENSG00000197818.11	20	49812713	49892242	-0.00773387	0.00402529	0.0574558	17977	0.693649	No
Brain-Amygdala	125	SPATA2	ENSG00000158480.10	20	49903391	49915508	0.00531267	0.00476617	0.26759	17977	0.852919	No
Brain-Amygdala	125	RNF114	ENSG00000124226.10	20	49936336	49953892	0.000524625	0.00277726	0.850543	17977	0.976156	No
Brain-Amygdala	125	SNAI1	ENSG00000124216.3	20	49982999	49988886	0.000937988	0.0111054	0.932853	17977	0.9892	No
Brain-Amygdala	125	UBE2V1	ENSG00000244687.11	20	50081124	50115959	0.00227746	0.00324158	0.483904	17977	0.918793	No
Brain-Amygdala	125	TMEM189	ENSG00000240849.10	20	50118254	50153734	-0.00033899	0.00369651	0.92711	17977	0.988978	No
Brain-Amygdala	125	RP11-112L6.3	ENSG00000237595.3	20	50162765	50166102	0.0281948	0.034601	0.417035	17977	0.903867	No
Brain-Amygdala	125	LINC01273	ENSG00000231742.5	20	50172550	50176671	0.0052054	0.0175966	0.767964	17977	0.96686	No
Brain-Amygdala	125	CEBPB	ENSG00000172216.5	20	50190734	50192689	0.0153363	0.00712205	0.0336247	17977	0.622821	No
Brain-Amygdala	125	SMIM25	ENSG00000224397.5	20	50267486	50279795	0.0430371	0.027815	0.124868	17977	0.766303	No
Brain-Amygdala	125	LINC01270	ENSG00000203999.8	20	50292720	50314922	0.0169104	0.0185779	0.36482	17977	0.887537	No
Brain-Amygdala	125	PTPN1	ENSG00000196396.9	20	50510321	50585241	0.00198474	0.00315189	0.530287	17977	0.928053	No
Brain-Amygdala	125	FAM65C	ENSG00000042062.11	20	50586108	50691528	-0.00128545	0.0123126	0.917054	17977	0.98699	No
Brain-Amygdala	125	PARD6B	ENSG00000124171.8	20	50731544	50756795	0.00389939	0.00873651	0.656294	17977	0.95269	No
Brain-Amygdala	125	BCAS4	ENSG00000124243.17	20	50794894	50882676	0.00495167	0.00458727	0.282915	17977	0.860059	No
Brain-Amygdala	125	ADNP	ENSG00000101126.15	20	50888919	50931240	0.00221914	0.00228733	0.334225	17977	0.880031	No
Brain-Amygdala	125	DPM1	ENSG00000000419.12	20	50934867	50958555	-0.00253418	0.00366593	0.490945	17977	0.921583	No
Brain-Amygdala	125	MOCS3	ENSG00000124217.4	20	50958826	50963931	-0.00440039	0.0057669	0.447182	17977	0.910882	No
Brain-Amygdala	125	KCNG1	ENSG00000026559.13	20	51003656	51023129	-0.00220749	0.0103252	0.831129	17977	0.973976	No
Brain-Amygdala	125	NFATC2	ENSG00000101096.19	20	51386957	51562831	0.0174041	0.00776073	0.0270661	17977	0.603411	No
Brain-Amygdala	125	ATP9A	ENSG00000054793.13	20	51596514	51768634	0.00213924	0.00347125	0.539074	17977	0.929607	No
Brain-Amygdala	125	SALL4	ENSG00000101115.12	20	51782331	51802520	0.0304286	0.0215328	0.160633	17977	0.789636	No
Brain-Amygdala	125	ZFP64	ENSG00000020256.19	20	52051663	52204308	-0.0053795	0.00494716	0.279402	17977	0.859369	No
Brain-Amygdala	125	TSHZ2	ENSG00000182463.15	20	52972407	53495330	-0.0065341	0.0136604	0.633434	17977	0.949536	No
Brain-Amygdala	125	ZNF217	ENSG00000171940.13	20	53567065	53609907	0.00178654	0.00563025	0.75165	17977	0.964876	No
Brain-Amygdala	125	BCAS1	ENSG00000064787.13	20	53936777	54070594	0.0282132	0.00915637	0.00264409	17977	0.444232	No
Brain-Amygdala	125	CYP24A1	ENSG00000019186.9	20	54153449	54173973	0.00947619	0.0269783	0.726117	17977	0.959739	No
Brain-Amygdala	125	PFDN4	ENSG00000101132.9	20	54207847	54228052	-0.00109136	0.00379636	0.774325	17977	0.967333	No
Brain-Amygdala	125	DOK5	ENSG00000101134.11	20	54475597	54651171	0.00897694	0.00568955	0.117679	17977	0.763175	No
Brain-Amygdala	125	CBLN4	ENSG00000054803.3	20	55997440	56005472	0.0118059	0.0122552	0.337635	17977	0.880031	No
Brain-Amygdala	125	FAM210B	ENSG00000124098.9	20	56358915	56368663	0.00303043	0.00356829	0.397702	17977	0.898016	No
Brain-Amygdala	125	AURKA	ENSG00000087586.17	20	56369389	56392337	-0.0144071	0.00989545	0.148453	17977	0.781224	No
Brain-Amygdala	125	CSTF1	ENSG00000101138.11	20	56392371	56406369	0.00056957	0.00381775	0.881695	17977	0.981885	No
Brain-Amygdala	125	CASS4	ENSG00000087589.16	20	56412112	56460387	0.00874761	0.0164806	0.596711	17977	0.941414	No
Brain-Amygdala	125	RTFDC1	ENSG00000022277.12	20	56468585	56519449	0.00345314	0.00272048	0.20719	17977	0.816153	No
Brain-Amygdala	125	FAM209B	ENSG00000213714.1	20	56533246	56536520	0.0130606	0.0191651	0.497099	17977	0.922498	No
Brain-Amygdala	125	TFAP2C	ENSG00000087510.6	20	56629302	56639283	0.0127524	0.0133025	0.339982	17977	0.880031	No
Brain-Amygdala	125	BMP7	ENSG00000101144.12	20	57168748	57266629	0.00589474	0.00419185	0.162663	17977	0.790111	No
Brain-Amygdala	125	RP4-813D12.3	ENSG00000226308.1	20	57266797	57282998	0.0167164	0.009208	0.0723694	17977	0.716145	No
Brain-Amygdala	125	RAE1	ENSG00000101146.12	20	57351010	57379211	-0.000199823	0.00380935	0.958267	17977	0.994525	No
Brain-Amygdala	125	MTRNR2L3	ENSG00000256222.2	20	57358442	57359980	0.00479929	0.0263573	0.855873	17977	0.976156	No
Brain-Amygdala	125	RBM38	ENSG00000132819.16	20	57391407	57409333	0.00576229	0.00512232	0.26323	17977	0.849446	No
Brain-Amygdala	125	PCK1	ENSG00000124253.10	20	57561080	57568112	-0.051542	0.0378349	0.176079	17977	0.795064	No
Brain-Amygdala	125	ZBP1	ENSG00000124256.14	20	57603846	57620576	0.0243915	0.0232669	0.296938	17977	0.86844	No
Brain-Amygdala	125	PMEPA1	ENSG00000124225.15	20	57648392	57709902	-0.00275648	0.00561453	0.624503	17977	0.948264	No
Brain-Amygdala	125	C20orf85	ENSG00000124237.5	20	58150904	58161150	0.01674	0.0267118	0.532249	17977	0.928053	No
Brain-Amygdala	125	RAB22A	ENSG00000124209.3	20	58309696	58367507	0.00279174	0.00343543	0.418302	17977	0.904449	No
Brain-Amygdala	125	VAPB	ENSG00000124164.15	20	58389122	58451101	0.0137276	0.0050973	0.00826505	17977	0.500513	No
Brain-Amygdala	125	LINC01711	ENSG00000268941.2	20	58634772	58635738	-0.000997833	0.0292092	0.972814	17977	0.997167	No
Brain-Amygdala	125	STX16	ENSG00000124222.22	20	58651253	58679526	-0.000561443	0.00303684	0.853689	17977	0.976156	No
Brain-Amygdala	125	NPEPL1	ENSG00000215440.11	20	58689131	58715844	0.0016304	0.00459131	0.723236	17977	0.958647	No
Brain-Amygdala	125	RP4-806M20.4	ENSG00000268649.5	20	58817132	58817725	0.0179131	0.0300493	0.552401	17977	0.933304	No
Brain-Amygdala	125	GNAS	ENSG00000087460.24	20	58840845	58911192	0.00143243	0.00446335	0.748913	17977	0.964406	No
Brain-Amygdala	125	NELFCD	ENSG00000101158.13	20	58981208	58995133	0.00263312	0.00279683	0.348669	17977	0.883382	No
Brain-Amygdala	125	CTSZ	ENSG00000101160.13	20	58995185	59007247	0.00351403	0.00499676	0.483479	17977	0.91874	No
Brain-Amygdala	125	TUBB1	ENSG00000101162.3	20	59019254	59025466	-0.0147988	0.0186982	0.430497	17977	0.908765	No
Brain-Amygdala	125	ATP5E	ENSG00000124172.9	20	59026655	59032382	0.00734397	0.0045755	0.111542	17977	0.758516	No
Brain-Amygdala	125	PRELID3B	ENSG00000101166.15	20	59033145	59042909	-0.00694016	0.00404832	0.0894755	17977	0.7336	No
Brain-Amygdala	125	ZNF831	ENSG00000124203.6	20	59123381	59259113	0.00578597	0.00922526	0.531924	17977	0.928053	No
Brain-Amygdala	125	EDN3	ENSG00000124205.15	20	59300427	59325992	0.048435	0.014931	0.00158999	17977	0.401591	No
Brain-Amygdala	125	PHACTR3	ENSG00000087495.16	20	59577509	59847711	0.00864211	0.00372135	0.022184	17977	0.588001	No
Brain-Amygdala	125	SYCP2	ENSG00000196074.12	20	59863563	59933655	0.000716142	0.00548033	0.896287	17977	0.984454	No
Brain-Amygdala	125	FAM217B	ENSG00000196227.10	20	59933764	59948680	0.00105892	0.00348318	0.761735	17977	0.965703	No
Brain-Amygdala	125	PPP1R3D	ENSG00000132825.6	20	59936668	59940297	0.0105534	0.00518971	0.0445714	17977	0.653074	No
Brain-Amygdala	125	CDH26	ENSG00000124215.16	20	59958427	60034011	-0.0154042	0.00938843	0.103895	17977	0.747867	No
Brain-Amygdala	125	C20orf197	ENSG00000176659.7	20	60055925	60072953	0.00563987	0.021549	0.794057	17977	0.968681	No
Brain-Amygdala	125	RP5-1017F8.2	ENSG00000276093.1	20	60083360	60083872	0.00278179	0.0334651	0.933913	17977	0.989684	No
Brain-Amygdala	125	MIR646HG	ENSG00000228340.5	20	60087840	60527458	0.0322587	0.0229181	0.162271	17977	0.78984	No
Brain-Amygdala	125	CDH4	ENSG00000179242.15	20	61252426	61940617	0.00218432	0.00490709	0.657157	17977	0.95269	No
Brain-Amygdala	125	RP5-827E24.1	ENSG00000277270.1	20	61434625	61437547	-0.0233871	0.0247832	0.347548	17977	0.882958	No
Brain-Amygdala	125	TAF4	ENSG00000130699.18	20	61953469	62065810	0.000296281	0.00317721	0.925884	17977	0.988516	No
Brain-Amygdala	125	RP11-11M20.4	ENSG00000283078.1	20	62066830	62068437	-0.0072982	0.00807868	0.368427	17977	0.889023	No
Brain-Amygdala	125	LSM14B	ENSG00000149657.19	20	62122461	62135378	0.0021604	0.00309376	0.486558	17977	0.919624	No
Brain-Amygdala	125	PSMA7	ENSG00000101182.14	20	62136735	62143440	-9.50264e-05	0.00279492	0.972943	17977	0.997167	No
Brain-Amygdala	125	SS18L1	ENSG00000184402.14	20	62143795	62182484	-0.000898697	0.00394526	0.82026	17977	0.971982	No
Brain-Amygdala	125	MTG2	ENSG00000101181.17	20	62183029	62203568	-0.00582102	0.00389444	0.13805	17977	0.771901	No
Brain-Amygdala	125	HRH3	ENSG00000101180.15	20	62214970	62220267	0.0144703	0.00961675	0.135463	17977	0.76986	No
Brain-Amygdala	125	OSBPL2	ENSG00000130703.15	20	62231922	62296213	0.000686944	0.00238484	0.77389	17977	0.967333	No
Brain-Amygdala	125	ADRM1	ENSG00000130706.12	20	62302093	62308855	-0.000425983	0.00325962	0.896279	17977	0.984454	No
Brain-Amygdala	125	LAMA5	ENSG00000130702.15	20	62307955	62367312	-0.00526028	0.00628631	0.404651	17977	0.900368	No
Brain-Amygdala	125	RPS21	ENSG00000171858.17	20	62387116	62388520	-0.00111077	0.00581782	0.84896	17977	0.975757	No
Brain-Amygdala	125	CABLES2	ENSG00000149679.11	20	62388632	62407285	0.00136548	0.00501173	0.785817	17977	0.968497	No
Brain-Amygdala	125	SLCO4A1	ENSG00000101187.15	20	62642445	62685785	-0.00317783	0.014881	0.831321	17977	0.973976	No
Brain-Amygdala	125	NTSR1	ENSG00000101188.4	20	62708837	62762771	-0.0153655	0.0137031	0.26476	17977	0.849446	No
Brain-Amygdala	125	MRGBP	ENSG00000101189.6	20	62796453	62801738	0.00141192	0.00411036	0.731921	17977	0.96067	No
Brain-Amygdala	125	OGFR	ENSG00000060491.16	20	62804835	62814000	-0.00416092	0.00446036	0.35307	17977	0.884262	No
Brain-Amygdala	125	COL9A3	ENSG00000092758.15	20	62816244	62841114	0.00653145	0.00600611	0.279368	17977	0.859369	No
Brain-Amygdala	125	TCFL5	ENSG00000101190.12	20	62841160	62861763	0.0296602	0.00810949	0.00040333	17977	0.280996	No
Brain-Amygdala	125	DIDO1	ENSG00000101191.16	20	62877738	62937952	0.000147436	0.00243721	0.95188	17977	0.993642	No
Brain-Amygdala	125	RP4-563E14.1	ENSG00000273759.1	20	62928621	62929297	0.00809215	0.0123662	0.514327	17977	0.925995	No
Brain-Amygdala	125	GID8	ENSG00000101193.7	20	62938119	62948475	0.00265491	0.00294863	0.370013	17977	0.88924	No
Brain-Amygdala	125	SLC17A9	ENSG00000101194.17	20	62952647	62969585	0.00783168	0.0100582	0.43798	17977	0.909176	No
Brain-Amygdala	125	HAR1B	ENSG00000231133.6	20	63095493	63102141	-0.0243758	0.0178844	0.175865	17977	0.795064	No
Brain-Amygdala	125	HAR1A	ENSG00000225978.3	20	63102320	63104386	-0.0020043	0.00881269	0.820537	17977	0.972058	No
Brain-Amygdala	125	YTHDF1	ENSG00000149658.17	20	63195429	63216234	-0.000401378	0.00449775	0.929065	17977	0.989033	No
Brain-Amygdala	125	RP5-963E22.6	ENSG00000273821.1	20	63218041	63218502	0.0209198	0.0264019	0.429971	17977	0.908765	No
Brain-Amygdala	125	BIRC7	ENSG00000101197.12	20	63235883	63240507	0.0303548	0.0207553	0.146647	17977	0.780349	No
Brain-Amygdala	125	NKAIN4	ENSG00000101198.14	20	63240784	63272694	-0.000386307	0.00893535	0.965599	17977	0.995378	No
Brain-Amygdala	125	ARFGAP1	ENSG00000101199.12	20	63272785	63289793	-0.00196059	0.00320146	0.54162	17977	0.930238	No
Brain-Amygdala	125	COL20A1	ENSG00000101203.16	20	63293186	63334851	0.00675987	0.0115571	0.559886	17977	0.933641	No
Brain-Amygdala	125	CHRNA4	ENSG00000101204.16	20	63343223	63378401	0.0106301	0.00728747	0.147697	17977	0.780349	No
Brain-Amygdala	125	KCNQ2	ENSG00000075043.18	20	63400210	63472677	-0.000417413	0.00473836	0.929974	17977	0.989047	No
Brain-Amygdala	125	EEF1A2	ENSG00000101210.10	20	63488013	63499315	-0.00573959	0.00570541	0.316778	17977	0.873717	No
Brain-Amygdala	125	PPDPF	ENSG00000125534.9	20	63520724	63522206	0.0176452	0.00701019	0.0133747	17977	0.559155	No
Brain-Amygdala	125	PTK6	ENSG00000101213.6	20	63528001	63537370	-0.00551904	0.0106764	0.606307	17977	0.942774	No
Brain-Amygdala	125	SRMS	ENSG00000125508.3	20	63540810	63547504	-0.0162585	0.0211527	0.443875	17977	0.910605	No
Brain-Amygdala	125	FNDC11	ENSG00000125531.6	20	63547891	63556708	-0.00967579	0.0241975	0.690082	17977	0.95554	No
Brain-Amygdala	125	HELZ2	ENSG00000130589.16	20	63558086	63574239	-0.00394209	0.00810211	0.62761	17977	0.948264	No
Brain-Amygdala	125	GMEB2	ENSG00000101216.10	20	63587602	63627041	0.000248727	0.00429051	0.953884	17977	0.993754	No
Brain-Amygdala	125	STMN3	ENSG00000197457.9	20	63639705	63657682	0.00192285	0.00395718	0.628061	17977	0.948264	No
Brain-Amygdala	125	RTEL1	ENSG00000258366.7	20	63657810	63696253	-0.00583203	0.00454227	0.202041	17977	0.813019	No
Brain-Amygdala	125	TNFRSF6B	ENSG00000243509.4	20	63696668	63698641	-0.00603432	0.0115891	0.6037	17977	0.942766	No
Brain-Amygdala	125	ARFRP1	ENSG00000101246.19	20	63698685	63708025	0.00127421	0.0031293	0.684715	17977	0.954416	No
Brain-Amygdala	125	ZGPAT	ENSG00000197114.11	20	63708035	63736142	-0.0102623	0.00425872	0.0177389	17977	0.584094	No
Brain-Amygdala	125	LIME1	ENSG00000203896.9	20	63736283	63739103	-0.00110266	0.00533158	0.836562	17977	0.974718	No
Brain-Amygdala	125	SLC2A4RG	ENSG00000125520.13	20	63739861	63743505	0.0068971	0.00461748	0.138313	17977	0.772215	No
Brain-Amygdala	125	ZBTB46	ENSG00000130584.10	20	63743666	63831244	0.00331051	0.00431093	0.444284	17977	0.910605	No
Brain-Amygdala	125	TPD52L2	ENSG00000101150.17	20	63865228	63891545	0.00235253	0.0033643	0.485964	17977	0.919306	No
Brain-Amygdala	125	DNAJC5	ENSG00000101152.10	20	63895182	63936031	0.000497538	0.00299891	0.868556	17977	0.979396	No
Brain-Amygdala	125	UCKL1	ENSG00000198276.15	20	63939829	63951126	-0.000572955	0.00353973	0.87173	17977	0.979933	No
Brain-Amygdala	125	ZNF512B	ENSG00000196700.8	20	63956986	63969865	-0.00348285	0.00394898	0.379851	17977	0.892742	No
Brain-Amygdala	125	SAMD10	ENSG00000130590.13	20	63974113	63980008	0.00257645	0.00513911	0.6172	17977	0.946737	No
Brain-Amygdala	125	PRPF6	ENSG00000101161.7	20	63981135	64033100	0.00342032	0.00387351	0.37929	17977	0.892627	No
Brain-Amygdala	125	LINC00176	ENSG00000196421.8	20	64036175	64039962	0.0160714	0.0117249	0.173445	17977	0.794853	No
Brain-Amygdala	125	SOX18	ENSG00000203883.6	20	64047582	64049641	0.0151793	0.0166469	0.363983	17977	0.887537	No
Brain-Amygdala	125	TCEA2	ENSG00000171703.16	20	64049836	64072347	0.00274565	0.00253632	0.281543	17977	0.860059	No
Brain-Amygdala	125	RGS19	ENSG00000171700.13	20	64073181	64079988	0.0033765	0.00576354	0.559266	17977	0.933539	No
Brain-Amygdala	125	OPRL1	ENSG00000125510.15	20	64080173	64100643	-0.00754342	0.00749507	0.316557	17977	0.873717	No
Brain-Amygdala	125	LKAAEAR1	ENSG00000171695.10	20	64083380	64084359	0.0104495	0.012757	0.414608	17977	0.902908	No
Brain-Amygdala	125	MYT1	ENSG00000196132.11	20	64151791	64242253	-0.00989612	0.00659416	0.136482	17977	0.76986	No
Brain-Amygdala	125	PCMTD2	ENSG00000203880.11	20	64255695	64287821	0.00242274	0.00418876	0.564263	17977	0.935367	No
Brain-Amygdala	125	LINC00266-1	ENSG00000149656.8	20	64294891	64313132	0.00809316	0.0291881	0.782124	17977	0.967846	No
Brain-Amygdala	125	CH507-9B2.1	ENSG00000277117.4	21	5022493	5040666	-0.0469811	0.0402069	0.245309	17977	0.841729	No
Brain-Amygdala	125	CH507-9B2.3	ENSG00000280071.3	21	5079294	5128425	-0.00641681	0.0162702	0.694108	17977	0.955583	No
Brain-Amygdala	125	CH507-9B2.5	ENSG00000275464.4	21	5130871	5154734	-0.0182094	0.0238297	0.446527	17977	0.910882	No
Brain-Amygdala	125	CH507-9B2.9	ENSG00000280433.1	21	5155499	5163695	-0.00059061	0.00731087	0.93577	17977	0.990381	No
Brain-Amygdala	125	CH507-42P11.8	ENSG00000275993.2	21	6111134	6123739	0.00382213	0.0252403	0.879933	17977	0.981633	No
Brain-Amygdala	125	CBSL	ENSG00000274276.4	21	6444869	6468040	-0.0572797	0.0555757	0.305114	17977	0.870663	No
Brain-Amygdala	125	U2AF1L5	ENSG00000275895.6	21	6484623	6499256	-0.0342905	0.0438269	0.43577	17977	0.909176	No
Brain-Amygdala	125	CH507-513H4.6	ENSG00000280800.1	21	8210384	8211306	-0.00354632	0.0307283	0.908346	17977	0.985907	No
Brain-Amygdala	125	CH507-513H4.5	ENSG00000281383.1	21	8254592	8255514	-0.0206548	0.0357186	0.564348	17977	0.935367	No
Brain-Amygdala	125	CH507-513H4.3	ENSG00000281181.1	21	8437629	8438551	-0.00402892	0.0471974	0.932138	17977	0.989083	No
Brain-Amygdala	125	bP-21264C1.2	ENSG00000278932.3	21	9325013	9368775	0.0429008	0.0313057	0.173546	17977	0.794853	No
Brain-Amygdala	125	RBM11	ENSG00000185272.13	21	14216130	14228372	0.00311622	0.00663569	0.639623	17977	0.95119	No
Brain-Amygdala	125	HSPA13	ENSG00000155304.5	21	14371115	14383484	-0.00218499	0.00439518	0.620155	17977	0.947445	No
Brain-Amygdala	125	SAMSN1	ENSG00000155307.17	21	14485228	14583402	0.0115333	0.0101519	0.25856	17977	0.84738	No
Brain-Amygdala	125	AF127936.3	ENSG00000232884.7	21	14746762	14753863	-0.0159769	0.0235316	0.498688	17977	0.92285	No
Brain-Amygdala	125	AF127936.5	ENSG00000226751.2	21	14761710	14763090	-0.00898909	0.0209616	0.668939	17977	0.952994	No
Brain-Amygdala	125	AF127936.7	ENSG00000281903.2	21	14819699	14918533	-0.00712484	0.0114479	0.535073	17977	0.92873	No
Brain-Amygdala	125	NRIP1	ENSG00000180530.10	21	14961235	15065936	0.000195109	0.00453669	0.965779	17977	0.995378	No
Brain-Amygdala	125	AJ006998.2	ENSG00000229425.2	21	15370500	15627342	0.00536047	0.0309633	0.862894	17977	0.978285	No
Brain-Amygdala	125	USP25	ENSG00000155313.15	21	15730025	15880069	0.00357071	0.00379224	0.348609	17977	0.883382	No
Brain-Amygdala	125	MIR99AHG	ENSG00000215386.11	21	15928296	16627397	0.000529779	0.00601166	0.929948	17977	0.989047	No
Brain-Amygdala	125	AP001172.2	ENSG00000270071.1	21	16291791	16308133	-0.0208437	0.0257098	0.41939	17977	0.904544	No
Brain-Amygdala	125	AP000473.5	ENSG00000228798.1	21	16630827	16640683	-0.0015229	0.0123314	0.901953	17977	0.985559	No
Brain-Amygdala	125	AP000473.8	ENSG00000270093.1	21	16643529	16645065	-0.0109743	0.0106199	0.303849	17977	0.870663	No
Brain-Amygdala	125	LINC01549	ENSG00000232560.6	21	17438890	17449185	0.021251	0.017172	0.218702	17977	0.82197	No
Brain-Amygdala	125	CXADR	ENSG00000154639.18	21	17512382	17593579	-0.00813697	0.00537499	0.133124	17977	0.76986	No
Brain-Amygdala	125	BTG3	ENSG00000154640.14	21	17593653	17612947	0.000956681	0.00597619	0.87313	17977	0.980338	No
Brain-Amygdala	125	C21orf91	ENSG00000154642.10	21	17788967	17819386	-0.00743336	0.00554947	0.183366	17977	0.797915	No
Brain-Amygdala	125	CHODL	ENSG00000154645.13	21	17901263	18267373	0.00189363	0.0200178	0.924819	17977	0.988495	No
Brain-Amygdala	125	LINC00320	ENSG00000224924.6	21	20742590	20803216	0.0124978	0.00768424	0.106916	17977	0.752258	No
Brain-Amygdala	125	NCAM2	ENSG00000154654.14	21	20998315	21543329	-0.0039175	0.00446557	0.382384	17977	0.893304	No
Brain-Amygdala	125	D21S2088E	ENSG00000228592.1	21	23361104	23384861	-0.00289362	0.02452	0.906289	17977	0.985907	No
Brain-Amygdala	125	LINC00158	ENSG00000185433.8	21	25385820	25431701	0.00871902	0.0147327	0.555272	17977	0.933304	No
Brain-Amygdala	125	MIR155HG	ENSG00000234883.5	21	25561909	25575168	0.00421027	0.021686	0.846443	17977	0.975135	No
Brain-Amygdala	125	MRPL39	ENSG00000154719.13	21	25585656	25607517	-0.009792	0.0045345	0.0331366	17977	0.622821	No
Brain-Amygdala	125	JAM2	ENSG00000154721.14	21	25639272	25717562	0.0018486	0.00554099	0.739342	17977	0.962012	No
Brain-Amygdala	125	ATP5J	ENSG00000154723.12	21	25717661	25735673	0.00592746	0.00377721	0.119652	17977	0.764164	No
Brain-Amygdala	125	GABPA	ENSG00000154727.10	21	25734570	25772460	-0.000459383	0.00446713	0.918293	17977	0.987165	No
Brain-Amygdala	125	APP	ENSG00000142192.20	21	25880550	26171128	0.00829908	0.00419425	0.0505216	17977	0.675394	No
Brain-Amygdala	125	AP000230.1	ENSG00000273492.5	21	26170871	26217381	0.0273124	0.0127385	0.0343789	17977	0.628718	No
Brain-Amygdala	125	CYYR1	ENSG00000166265.11	21	26466209	26573284	0.00857999	0.00915506	0.350856	17977	0.884205	No
Brain-Amygdala	125	ADAMTS1	ENSG00000154734.14	21	26835747	26845409	-0.0046803	0.0127348	0.713985	17977	0.957323	No
Brain-Amygdala	125	ADAMTS5	ENSG00000154736.5	21	26917912	26966513	-0.000247622	0.0113534	0.982641	17977	0.998879	No
Brain-Amygdala	125	AF131217.1	ENSG00000232855.6	21	28439346	28674848	0.0242471	0.020349	0.236171	17977	0.837453	No
Brain-Amygdala	125	N6AMT1	ENSG00000156239.11	21	28872191	28885371	0.00450327	0.00596066	0.451674	17977	0.910938	No
Brain-Amygdala	125	LTN1	ENSG00000198862.13	21	28928144	28992956	-0.00432801	0.00410439	0.294129	17977	0.867541	No
Brain-Amygdala	125	RWDD2B	ENSG00000156253.6	21	29004384	29019378	-0.00438505	0.00545094	0.422985	17977	0.906044	No
Brain-Amygdala	125	USP16	ENSG00000156256.14	21	29025709	29054488	-0.00167106	0.0024901	0.503671	17977	0.923103	No
Brain-Amygdala	125	CCT8	ENSG00000156261.12	21	29055805	29073797	-0.00297955	0.00394833	0.45219	17977	0.911223	No
Brain-Amygdala	125	MAP3K7CL	ENSG00000156265.15	21	29077471	29175889	-0.000481202	0.0114729	0.966626	17977	0.995647	No
Brain-Amygdala	125	BACH1	ENSG00000156273.15	21	29218861	29630751	-0.00459541	0.00507685	0.367488	17977	0.888409	No
Brain-Amygdala	125	BACH1-IT2	ENSG00000228817.4	21	29370497	29373709	-0.0205001	0.0334448	0.541259	17977	0.930223	No
Brain-Amygdala	125	GRIK1	ENSG00000171189.17	21	29536933	29940033	0.00568773	0.00772311	0.463128	17977	0.914703	No
Brain-Amygdala	125	TIAM1	ENSG00000156299.13	21	31118416	31559977	0.00347155	0.00580723	0.551287	17977	0.933304	No
Brain-Amygdala	125	AP000253.1	ENSG00000234509.1	21	31653593	31659500	-0.0237029	0.0257943	0.360284	17977	0.887537	No
Brain-Amygdala	125	SOD1	ENSG00000142168.14	21	31659622	31668931	0.0101518	0.00418285	0.0169599	17977	0.583602	No
Brain-Amygdala	125	SCAF4	ENSG00000156304.14	21	31671033	31732075	0.00774395	0.00338472	0.0241857	17977	0.591295	No
Brain-Amygdala	125	AP000255.6	ENSG00000273091.1	21	31735732	31736407	0.0219047	0.0133435	0.103724	17977	0.747469	No
Brain-Amygdala	125	HUNK	ENSG00000142149.8	21	31873315	32044633	0.0134048	0.00921626	0.148856	17977	0.781647	No
Brain-Amygdala	125	MIS18A	ENSG00000159055.3	21	32268219	32279069	-0.00258557	0.00478148	0.58985	17977	0.939131	No
Brain-Amygdala	125	URB1	ENSG00000142207.6	21	32311018	32393026	-0.0033113	0.0040904	0.420077	17977	0.905144	No
Brain-Amygdala	125	URB1-AS1	ENSG00000256073.3	21	32393130	32393960	0.00205195	0.00649956	0.752864	17977	0.965044	No
Brain-Amygdala	125	EVA1C	ENSG00000166979.12	21	32412042	32515397	0.00218203	0.00587421	0.711059	17977	0.956941	No
Brain-Amygdala	125	TCP10L	ENSG00000242220.6	21	32575882	32587373	0.00686244	0.00740444	0.356196	17977	0.886343	No
Brain-Amygdala	125	C21orf59	ENSG00000159079.18	21	32592079	32612866	0.00322616	0.00394871	0.415805	17977	0.902908	No
Brain-Amygdala	125	SYNJ1	ENSG00000159082.17	21	32628759	32728048	-0.00108687	0.00389544	0.780796	17977	0.967739	No
Brain-Amygdala	125	PAXBP1	ENSG00000159086.14	21	32733899	32771858	0.00211475	0.0051476	0.682056	17977	0.953744	No
Brain-Amygdala	125	C21orf62	ENSG00000205929.10	21	32793564	32813743	-0.0137859	0.026686	0.606547	17977	0.942774	No
Brain-Amygdala	125	OLIG2	ENSG00000205927.4	21	33025845	33029196	-0.00372747	0.00691557	0.591053	17977	0.939659	No
Brain-Amygdala	125	OLIG1	ENSG00000184221.12	21	33070144	33072420	0.0109957	0.0058006	0.0608138	17977	0.696918	No
Brain-Amygdala	125	IFNAR2	ENSG00000159110.19	21	33229901	33263872	-0.00122289	0.00512791	0.811985	17977	0.971089	No
Brain-Amygdala	125	IL10RB	ENSG00000243646.9	21	33266358	33310187	-0.00574084	0.00548629	0.297826	17977	0.868499	No
Brain-Amygdala	125	IFNAR1	ENSG00000142166.12	21	33324477	33359862	-0.00164451	0.00331301	0.620685	17977	0.947445	No
Brain-Amygdala	125	IFNGR2	ENSG00000159128.14	21	33402896	33479348	0.00171944	0.00400822	0.668834	17977	0.952994	No
Brain-Amygdala	125	TMEM50B	ENSG00000142188.16	21	33432485	33480011	0.00775298	0.00369885	0.0385283	17977	0.640593	No
Brain-Amygdala	125	DNAJC28	ENSG00000177692.11	21	33485530	33491720	-0.00507139	0.00789021	0.521818	17977	0.927247	No
Brain-Amygdala	125	GART	ENSG00000159131.16	21	33503931	33543491	-0.00595477	0.00279916	0.0357791	17977	0.629804	No
Brain-Amygdala	125	SON	ENSG00000159140.19	21	33542893	33577481	-0.00262904	0.00320138	0.413418	17977	0.902492	No
Brain-Amygdala	125	DONSON	ENSG00000159147.17	21	33559542	33588708	0.0104437	0.00468333	0.0279197	17977	0.603411	No
Brain-Amygdala	125	CRYZL1	ENSG00000205758.11	21	33589341	33643926	-0.00114964	0.00419303	0.784497	17977	0.968418	No
Brain-Amygdala	125	ITSN1	ENSG00000205726.14	21	33642400	33899861	0.00281912	0.00321326	0.382344	17977	0.893304	No
Brain-Amygdala	125	ATP5O	ENSG00000241837.6	21	33903453	33915980	0.00420715	0.00352699	0.235671	17977	0.837453	No
Brain-Amygdala	125	MRPS6	ENSG00000243927.5	21	34073224	34143034	0.0138792	0.00614413	0.025994	17977	0.599094	No
Brain-Amygdala	125	SLC5A3	ENSG00000198743.6	21	34094863	34106262	0.0126753	0.00916916	0.169843	17977	0.794851	No
Brain-Amygdala	125	LINC00310	ENSG00000227456.7	21	34157724	34190244	0.0109983	0.0227069	0.629161	17977	0.948264	No
Brain-Amygdala	125	AP000318.2	ENSG00000214955.5	21	34205055	34325034	-0.017765	0.0241386	0.463429	17977	0.914703	No
Brain-Amygdala	125	KCNE2	ENSG00000159197.3	21	34364024	34371389	0.00417335	0.0160222	0.795019	17977	0.968681	No
Brain-Amygdala	125	RCAN1	ENSG00000159200.17	21	34513142	34615142	0.00469864	0.0041536	0.26059	17977	0.848363	No
Brain-Amygdala	125	CLIC6	ENSG00000159212.12	21	34669389	34718227	0.0149154	0.0199205	0.455715	17977	0.912142	No
Brain-Amygdala	125	RUNX1	ENSG00000159216.18	21	34787801	36004667	-0.00383864	0.00992439	0.69971	17977	0.955613	No
Brain-Amygdala	125	SETD4	ENSG00000185917.13	21	36034541	36079389	0.00435615	0.00435604	0.319642	17977	0.873717	No
Brain-Amygdala	125	CBR1	ENSG00000159228.12	21	36070950	36073166	0.000264868	0.0055683	0.962153	17977	0.995148	No
Brain-Amygdala	125	AP000688.29	ENSG00000233393.1	21	36104881	36109690	-0.00172277	0.0109454	0.87524	17977	0.98082	No
Brain-Amygdala	125	CBR3	ENSG00000159231.5	21	36134912	36146255	0.0080881	0.00773026	0.297876	17977	0.868499	No
Brain-Amygdala	125	DOPEY2	ENSG00000142197.12	21	36156782	36294274	0.00328042	0.00481989	0.497652	17977	0.922665	No
Brain-Amygdala	125	MORC3	ENSG00000159256.12	21	36333646	36384829	-0.00366144	0.00420255	0.385647	17977	0.893304	No
Brain-Amygdala	125	CHAF1B	ENSG00000159259.7	21	36385378	36419015	-0.00065232	0.00630499	0.917798	17977	0.987165	No
Brain-Amygdala	125	AP000696.2	ENSG00000231324.1	21	36632681	36637033	-0.0162878	0.0370252	0.660924	17977	0.95269	No
Brain-Amygdala	125	SIM2	ENSG00000159263.15	21	36699133	36749917	-0.00668157	0.0102007	0.513922	17977	0.925729	No
Brain-Amygdala	125	HLCS	ENSG00000159267.14	21	36750888	36990236	7.66139e-05	0.00459419	0.986727	17977	0.99937	No
Brain-Amygdala	125	AP000704.5	ENSG00000224790.2	21	36968554	36975164	0.00216264	0.0203233	0.915462	17977	0.986942	No
Brain-Amygdala	125	PIGP	ENSG00000185808.13	21	37059170	37073170	0.00912229	0.00560712	0.106811	17977	0.752258	No
Brain-Amygdala	125	TTC3	ENSG00000182670.13	21	37073226	37203112	0.00704099	0.00439335	0.112076	17977	0.759308	No
Brain-Amygdala	125	DSCR9	ENSG00000230366.9	21	37208503	37221736	-0.0115582	0.0188734	0.541619	17977	0.930238	No
Brain-Amygdala	125	DSCR3	ENSG00000157538.13	21	37223420	37267783	-0.00375521	0.00299519	0.212772	17977	0.818537	No
Brain-Amygdala	125	AP001432.14	ENSG00000242553.1	21	37237404	37237744	0.00692256	0.0213801	0.746757	17977	0.964056	No
Brain-Amygdala	125	DYRK1A	ENSG00000157540.19	21	37365933	37517450	0.00131382	0.00289109	0.650469	17977	0.95269	No
Brain-Amygdala	125	KCNJ6	ENSG00000157542.9	21	37607376	37916446	0.00228388	0.00596067	0.702392	17977	0.955613	No
Brain-Amygdala	125	ERG	ENSG00000157554.18	21	38380027	38661780	0.0012546	0.00961098	0.896395	17977	0.984454	No
Brain-Amygdala	125	ETS2	ENSG00000157557.11	21	38805307	38824955	0.014527	0.00794213	0.0702767	17977	0.714573	No
Brain-Amygdala	125	LINC01700	ENSG00000232837.1	21	38974429	38977774	0.0282991	0.0172159	0.103271	17977	0.747469	No
Brain-Amygdala	125	AF064858.8	ENSG00000235888.1	21	38988707	39006153	0.0186588	0.0181849	0.307265	17977	0.870663	No
Brain-Amygdala	125	AF064858.11	ENSG00000237721.1	21	39006648	39011329	0.0232621	0.0243403	0.341459	17977	0.880031	No
Brain-Amygdala	125	PSMG1	ENSG00000183527.11	21	39174769	39183851	-0.00127832	0.00409652	0.755634	17977	0.965324	No
Brain-Amygdala	125	BRWD1	ENSG00000185658.13	21	39184176	39321559	0.00339124	0.00349862	0.334661	17977	0.880031	No
Brain-Amygdala	125	HMGN1	ENSG00000205581.10	21	39342315	39349647	-0.000390238	0.00394473	0.921389	17977	0.987958	No
Brain-Amygdala	125	WRB	ENSG00000182093.14	21	39380244	39428528	0.00505967	0.00388514	0.195714	17977	0.808971	No
Brain-Amygdala	125	LCA5L	ENSG00000157578.13	21	39405844	39445803	0.000647761	0.0114331	0.954928	17977	0.993757	No
Brain-Amygdala	125	SH3BGR	ENSG00000185437.13	21	39445855	39515506	0.0215825	0.00646939	0.00118245	17977	0.401591	No
Brain-Amygdala	125	B3GALT5	ENSG00000183778.17	21	39556442	39673137	-0.00394691	0.0082816	0.634665	17977	0.950241	No
Brain-Amygdala	125	AF064860.7	ENSG00000231713.2	21	39727755	39730680	0.016741	0.032602	0.608704	17977	0.942774	No
Brain-Amygdala	125	IGSF5	ENSG00000183067.5	21	39745407	39802096	0.00492616	0.0121435	0.685831	17977	0.954641	No
Brain-Amygdala	125	PCP4	ENSG00000183036.10	21	39867317	39929397	0.0224689	0.0144123	0.122061	17977	0.764164	No
Brain-Amygdala	125	DSCAM	ENSG00000171587.14	21	40010999	40847139	0.000885102	0.00652037	0.892288	17977	0.983915	No
Brain-Amygdala	125	BACE2	ENSG00000182240.15	21	41167801	41282518	0.0061582	0.0097114	0.527408	17977	0.928053	No
Brain-Amygdala	125	FAM3B	ENSG00000183844.16	21	41304212	41357431	-0.0137182	0.0316853	0.665957	17977	0.95269	No
Brain-Amygdala	125	MX2	ENSG00000183486.12	21	41361943	41408943	-0.00308877	0.0142519	0.828849	17977	0.973374	No
Brain-Amygdala	125	MX1	ENSG00000157601.13	21	41420304	41459214	-0.00371478	0.0110214	0.736764	17977	0.961357	No
Brain-Amygdala	125	RIPK4	ENSG00000183421.11	21	41739369	41767106	0.0476705	0.0279579	0.0911937	17977	0.736473	No
Brain-Amygdala	125	PRDM15	ENSG00000141956.13	21	41798225	41879482	0.00299343	0.00558701	0.593263	17977	0.939761	No
Brain-Amygdala	125	C2CD2	ENSG00000157617.16	21	41885112	41953890	-0.000828423	0.00545163	0.879517	17977	0.981633	No
Brain-Amygdala	125	ZBTB21	ENSG00000173276.13	21	41986831	42010387	0.00119872	0.00582144	0.837264	17977	0.974718	No
Brain-Amygdala	125	ZNF295-AS1	ENSG00000237232.7	21	42009194	42024924	-0.0177153	0.0295091	0.549602	17977	0.93264	No
Brain-Amygdala	125	UMODL1	ENSG00000177398.18	21	42062959	42143453	0.0336208	0.0217288	0.12486	17977	0.766303	No
Brain-Amygdala	125	ABCG1	ENSG00000160179.18	21	42199689	42297244	-0.0189473	0.00622984	0.00298712	17977	0.450255	No
Brain-Amygdala	125	TFF3	ENSG00000160180.15	21	42311667	42315651	-0.0263762	0.0314006	0.402859	17977	0.900358	No
Brain-Amygdala	125	TMPRSS3	ENSG00000160183.13	21	42371890	42396846	-0.00816278	0.0126216	0.519246	17977	0.927247	No
Brain-Amygdala	125	RSPH1	ENSG00000160188.9	21	42472486	42496354	0.00689614	0.00696397	0.324368	17977	0.875813	No
Brain-Amygdala	125	SLC37A1	ENSG00000160190.13	21	42496008	42581440	0.00309754	0.00468472	0.509961	17977	0.924611	No
Brain-Amygdala	125	PDE9A	ENSG00000160191.17	21	42653636	42775509	-0.000803654	0.0045423	0.859913	17977	0.977587	No
Brain-Amygdala	125	LINC01668	ENSG00000283051.1	21	42777819	42779994	-0.0175512	0.0217041	0.420576	17977	0.905144	No
Brain-Amygdala	125	WDR4	ENSG00000160193.11	21	42843094	42879568	-0.00664732	0.00552296	0.231511	17977	0.835115	No
Brain-Amygdala	125	NDUFV3	ENSG00000160194.17	21	42879644	42913304	0.00822405	0.00391938	0.0383244	17977	0.640593	No
Brain-Amygdala	125	ERVH48-1	ENSG00000233056.2	21	42916803	42925646	-0.0414006	0.030676	0.180101	17977	0.796311	No
Brain-Amygdala	125	PKNOX1	ENSG00000160199.14	21	42974510	43033931	0.00250282	0.00367961	0.497913	17977	0.92285	No
Brain-Amygdala	125	CBS	ENSG00000160200.17	21	43053191	43076943	0.0287009	0.025276	0.2588	17977	0.84738	No
Brain-Amygdala	125	U2AF1	ENSG00000160201.11	21	43092956	43107587	-0.000748211	0.026653	0.977659	17977	0.998284	No
Brain-Amygdala	125	LINC01679	ENSG00000237989.1	21	43358147	43362349	-0.0169026	0.0195439	0.38913	17977	0.893752	No
Brain-Amygdala	125	SIK1	ENSG00000142178.7	21	43414515	43427128	-0.00661413	0.0496461	0.894275	17977	0.984161	No
Brain-Amygdala	125	HSF2BP	ENSG00000160207.8	21	43529192	43659493	0.000140123	0.0117597	0.990516	17977	0.99937	No
Brain-Amygdala	125	RRP1B	ENSG00000160208.12	21	43659548	43696079	0.00228267	0.00331952	0.493219	17977	0.921683	No
Brain-Amygdala	125	PDXK	ENSG00000160209.18	21	43719094	43762307	-0.00312361	0.0043912	0.478485	17977	0.91729	No
Brain-Amygdala	125	CSTB	ENSG00000160213.6	21	43772511	43776445	0.00416895	0.00336413	0.218075	17977	0.82157	No
Brain-Amygdala	125	RRP1	ENSG00000160214.12	21	43789513	43805293	-0.0016962	0.00386596	0.66176	17977	0.95269	No
Brain-Amygdala	125	AGPAT3	ENSG00000160216.18	21	43865186	43986536	0.00711526	0.00337199	0.0372714	17977	0.635049	No
Brain-Amygdala	125	TRAPPC10	ENSG00000160218.12	21	44012319	44106552	0.00538863	0.00459568	0.243684	17977	0.840664	No
Brain-Amygdala	125	PWP2	ENSG00000241945.7	21	44107290	44131181	0.0226055	0.0523685	0.666888	17977	0.95269	No
Brain-Amygdala	125	C21orf33	ENSG00000160221.16	21	44133605	44145723	-0.00570713	0.0565651	0.91983	17977	0.987711	No
Brain-Amygdala	125	LINC01678	ENSG00000225331.1	21	44158740	44160076	-0.00917851	0.0301962	0.76177	17977	0.965703	No
Brain-Amygdala	125	ICOSLG	ENSG00000160223.16	21	44222991	44240966	0.0305998	0.0435435	0.483803	17977	0.918793	No
Brain-Amygdala	125	AIRE	ENSG00000160224.16	21	44285880	44298219	-0.0308575	0.0125395	0.0155242	17977	0.565324	No
Brain-Amygdala	125	PFKL	ENSG00000141959.16	21	44300051	44327376	0.00269007	0.00451612	0.552709	17977	0.933304	No
Brain-Amygdala	125	C21orf2	ENSG00000160226.15	21	44329232	44339375	0.00248869	0.00429664	0.563706	17977	0.935367	No
Brain-Amygdala	125	TRPM2	ENSG00000142185.16	21	44350163	44443081	0.000961796	0.00615783	0.876188	17977	0.98082	No
Brain-Amygdala	125	LRRC3	ENSG00000160233.7	21	44455486	44462196	-0.00613809	0.0101523	0.546772	17977	0.931349	No
Brain-Amygdala	125	KB-68A7.1	ENSG00000274225.1	21	44477850	44478493	-0.0147266	0.0192776	0.446659	17977	0.910882	No
Brain-Amygdala	125	TSPEAR	ENSG00000175894.14	21	44497892	44711580	0.0412557	0.0281859	0.146322	17977	0.779849	No
Brain-Amygdala	125	UBE2G2	ENSG00000184787.18	21	44768580	44802019	0.000111622	0.00297481	0.970141	17977	0.996837	No
Brain-Amygdala	125	SUMO3	ENSG00000184900.15	21	44805617	44818779	0.00125462	0.0037974	0.741778	17977	0.962767	No
Brain-Amygdala	125	PTTG1IP	ENSG00000183255.11	21	44849585	44873903	0.0028981	0.0037394	0.440105	17977	0.909176	No
Brain-Amygdala	125	ITGB2	ENSG00000160255.17	21	44885953	44931989	-0.0041432	0.00627829	0.510775	17977	0.924626	No
Brain-Amygdala	125	LINC01547	ENSG00000183250.11	21	44932814	44939913	0.00666424	0.00701046	0.344025	17977	0.88071	No
Brain-Amygdala	125	FAM207A	ENSG00000160256.12	21	44940010	44976989	0.000788431	0.00511502	0.877801	17977	0.981418	No
Brain-Amygdala	125	AP001505.10	ENSG00000276529.1	21	44978832	44979274	0.0143714	0.00666589	0.0334153	17977	0.622821	No
Brain-Amygdala	125	PICSAR	ENSG00000275874.1	21	44999208	45004727	0.000711536	0.0343228	0.983501	17977	0.998879	No
Brain-Amygdala	125	ADARB1	ENSG00000197381.15	21	45074569	45226560	-0.000534174	0.0040409	0.89509	17977	0.984161	No
Brain-Amygdala	125	LINC00334	ENSG00000182586.8	21	45234340	45259285	-0.00464153	0.0133251	0.728303	17977	0.959878	No
Brain-Amygdala	125	POFUT2	ENSG00000186866.16	21	45263928	45287898	-0.00185961	0.00399852	0.64286	17977	0.951313	No
Brain-Amygdala	125	LINC00205	ENSG00000223768.1	21	45293285	45297354	-0.0120863	0.0119037	0.312323	17977	0.871643	No
Brain-Amygdala	125	LL21NC02-21A1.1	ENSG00000273796.1	21	45403809	45404369	-0.00549799	0.0145376	0.706068	17977	0.956191	No
Brain-Amygdala	125	COL18A1	ENSG00000182871.14	21	45405137	45513720	0.00519199	0.00676441	0.444513	17977	0.910864	No
Brain-Amygdala	125	SLC19A1	ENSG00000173638.18	21	45493576	45544411	-0.00625617	0.00650591	0.338496	17977	0.880031	No
Brain-Amygdala	125	LINC01694	ENSG00000233922.2	21	45593654	45603056	-0.0238009	0.0198095	0.232316	17977	0.835115	No
Brain-Amygdala	125	PCBP3	ENSG00000183570.16	21	45643694	45942454	0.00754264	0.00687937	0.275455	17977	0.858254	No
Brain-Amygdala	125	COL6A1	ENSG00000142156.14	21	45981737	46005050	0.0037859	0.00608144	0.534967	17977	0.92873	No
Brain-Amygdala	125	COL6A2	ENSG00000142173.14	21	46098097	46132849	0.0199471	0.0104548	0.0591829	17977	0.696026	No
Brain-Amygdala	125	FTCD	ENSG00000160282.13	21	46136262	46155567	0.0201595	0.0129976	0.123967	17977	0.766303	No
Brain-Amygdala	125	SPATC1L	ENSG00000160284.14	21	46161148	46184476	0.0171792	0.0108571	0.116648	17977	0.762818	No
Brain-Amygdala	125	LSS	ENSG00000160285.14	21	46188141	46228824	0.00211228	0.00430963	0.625085	17977	0.948264	No
Brain-Amygdala	125	MCM3AP	ENSG00000160294.10	21	46236829	46286297	0.00312681	0.00286502	0.277655	17977	0.858254	No
Brain-Amygdala	125	YBEY	ENSG00000182362.13	21	46286337	46297751	-0.00506336	0.00776335	0.515716	17977	0.92664	No
Brain-Amygdala	125	C21orf58	ENSG00000160298.17	21	46300181	46323875	-0.00821194	0.0086585	0.345133	17977	0.881065	No
Brain-Amygdala	125	PCNT	ENSG00000160299.16	21	46324122	46445769	0.0051031	0.004717	0.281844	17977	0.860059	No
Brain-Amygdala	125	DIP2A	ENSG00000160305.17	21	46458899	46569852	-0.00262237	0.00360073	0.468089	17977	0.916878	No
Brain-Amygdala	125	S100B	ENSG00000160307.9	21	46598962	46605208	0.0197871	0.00725945	0.00754174	17977	0.489701	No
Brain-Amygdala	125	PRMT2	ENSG00000160310.17	21	46635167	46665124	0.00474517	0.00327055	0.149852	17977	0.781647	No
Brain-Amygdala	125	AC005301.9	ENSG00000283633.1	22	16612582	16615111	-0.0218581	0.0114433	0.0588986	17977	0.696026	No
Brain-Amygdala	125	AC006946.16	ENSG00000273203.1	22	17067821	17070675	-0.00639854	0.00900387	0.478911	17977	0.917552	No
Brain-Amygdala	125	AC006946.17	ENSG00000273442.1	22	17080701	17081456	0.0100183	0.0166807	0.549432	17977	0.93264	No
Brain-Amygdala	125	IL17RA	ENSG00000177663.13	22	17084954	17115694	0.00669638	0.00675609	0.323929	17977	0.875218	No
Brain-Amygdala	125	CECR6	ENSG00000183307.3	22	17116299	17121367	0.00386494	0.00709241	0.586973	17977	0.939131	No
Brain-Amygdala	125	LINC01664	ENSG00000235478.4	22	17121586	17132104	-0.00140268	0.0084684	0.868768	17977	0.979396	No
Brain-Amygdala	125	HDHD5	ENSG00000069998.12	22	17137511	17165268	0.000996614	0.00346569	0.774257	17977	0.967333	No
Brain-Amygdala	125	CECR1	ENSG00000093072.15	22	17178790	17221989	1.83604e-05	0.00647649	0.997744	17977	0.999824	No
Brain-Amygdala	125	CECR2	ENSG00000099954.18	22	17359949	17558149	-0.00789068	0.00518353	0.131008	17977	0.76986	No
Brain-Amygdala	125	SLC25A18	ENSG00000182902.13	22	17563439	17590994	0.0144618	0.00698449	0.0409007	17977	0.646132	No
Brain-Amygdala	125	ATP6V1E1	ENSG00000131100.12	22	17592136	17628818	0.0059657	0.00349105	0.0904897	17977	0.735707	No
Brain-Amygdala	125	BCL2L13	ENSG00000099968.17	22	17628855	17730855	-0.00271703	0.00387983	0.485322	17977	0.918866	No
Brain-Amygdala	125	BID	ENSG00000015475.18	22	17734138	17774770	0.000626512	0.00609327	0.918305	17977	0.987165	No
Brain-Amygdala	125	LINC00528	ENSG00000269220.1	22	17777322	17779481	0.00444068	0.0199954	0.824687	17977	0.972617	No
Brain-Amygdala	125	MICAL3	ENSG00000243156.7	22	17787649	18024559	0.00285245	0.00372946	0.446114	17977	0.910882	No
Brain-Amygdala	125	PEX26	ENSG00000215193.12	22	18079874	18105396	-0.00040718	0.00334049	0.903222	17977	0.985843	No
Brain-Amygdala	125	TUBA8	ENSG00000183785.14	22	18110331	18146554	-0.0092362	0.0131104	0.482714	17977	0.91834	No
Brain-Amygdala	125	USP18	ENSG00000184979.9	22	18149899	18177397	-0.00649084	0.0103295	0.531148	17977	0.928053	No
Brain-Amygdala	125	TMEM191B	ENSG00000278558.4	22	18527802	18530459	0.0104697	0.0167121	0.53239	17977	0.928053	No
Brain-Amygdala	125	DGCR6	ENSG00000183628.12	22	18906028	18914238	0.00565695	0.00854874	0.509623	17977	0.924611	No
Brain-Amygdala	125	PRODH	ENSG00000100033.16	22	18916890	18936410	0.0171892	0.00905328	0.0604062	17977	0.696273	No
Brain-Amygdala	125	DGCR9	ENSG00000273032.1	22	19017834	19020248	0.0139962	0.00784858	0.0774857	17977	0.722115	No
Brain-Amygdala	125	DGCR2	ENSG00000070413.19	22	19036282	19122454	3.65253e-05	0.00329824	0.991186	17977	0.99937	No
Brain-Amygdala	125	AC004471.10	ENSG00000272682.1	22	19124309	19128449	-0.0157584	0.0171623	0.36066	17977	0.887537	No
Brain-Amygdala	125	DGCR14	ENSG00000100056.11	22	19130279	19144684	0.00583374	0.00379274	0.127082	17977	0.766303	No
Brain-Amygdala	125	SLC25A1	ENSG00000100075.9	22	19175575	19178830	0.00444835	0.00311555	0.156377	17977	0.785604	No
Brain-Amygdala	125	CLTCL1	ENSG00000070371.15	22	19179473	19291716	-2.33973e-05	0.00591574	0.996852	17977	0.999824	No
Brain-Amygdala	125	HIRA	ENSG00000100084.14	22	19330698	19431733	-0.00726113	0.00386405	0.0630507	17977	0.697945	No
Brain-Amygdala	125	MRPL40	ENSG00000185608.8	22	19431902	19436075	0.00278152	0.00319014	0.385285	17977	0.893304	No
Brain-Amygdala	125	C22orf39	ENSG00000242259.8	22	19440886	19447892	0.00440975	0.00318734	0.169496	17977	0.794851	No
Brain-Amygdala	125	UFD1L	ENSG00000070010.18	22	19450106	19479215	0.00286536	0.00280257	0.308986	17977	0.870663	No
Brain-Amygdala	125	CDC45	ENSG00000093009.9	22	19479459	19520612	-0.0115936	0.0217246	0.594724	17977	0.940479	No
Brain-Amygdala	125	CLDN5	ENSG00000184113.9	22	19523024	19527545	0.00456963	0.0105322	0.66529	17977	0.95269	No
Brain-Amygdala	125	SEPT5	ENSG00000184702.17	22	19714464	19724772	-0.00964777	0.00624248	0.125292	17977	0.766303	No
Brain-Amygdala	125	TBX1	ENSG00000184058.12	22	19756703	19783032	0.026107	0.0251368	0.301426	17977	0.870618	No
Brain-Amygdala	125	GNB1L	ENSG00000185838.13	22	19783224	19854939	0.0113674	0.00659234	0.0876484	17977	0.729293	No
Brain-Amygdala	125	C22orf29	ENSG00000215012.8	22	19846138	19852486	-0.00184657	0.00477215	0.699594	17977	0.955613	No
Brain-Amygdala	125	TXNRD2	ENSG00000184470.20	22	19875517	19941992	-0.00104921	0.00370461	0.777579	17977	0.967333	No
Brain-Amygdala	125	COMT	ENSG00000093010.13	22	19941607	19969895	0.0048976	0.00344385	0.158009	17977	0.787017	No
Brain-Amygdala	125	ARVCF	ENSG00000099889.13	22	19969976	20016808	-0.0045271	0.00442528	0.308701	17977	0.870663	No
Brain-Amygdala	125	TANGO2	ENSG00000183597.15	22	20017014	20065878	0.00454585	0.00479795	0.345624	17977	0.881086	No
Brain-Amygdala	125	DGCR8	ENSG00000128191.15	22	20080232	20111788	-0.00215642	0.00442539	0.627093	17977	0.948264	No
Brain-Amygdala	125	TRMT2A	ENSG00000099899.14	22	20111876	20117392	-0.000613026	0.00299769	0.838367	17977	0.974969	No
Brain-Amygdala	125	RANBP1	ENSG00000099901.16	22	20115938	20127357	0.000807217	0.00303246	0.790623	17977	0.968497	No
Brain-Amygdala	125	ZDHHC8	ENSG00000099904.15	22	20129456	20148007	0.000132177	0.00339314	0.969002	17977	0.996661	No
Brain-Amygdala	125	CCDC188	ENSG00000234409.6	22	20148427	20151065	0.0151047	0.0137559	0.274742	17977	0.858254	No
Brain-Amygdala	125	LINC00896	ENSG00000236499.2	22	20206397	20208524	-0.014044	0.0284377	0.622462	17977	0.9479	No
Brain-Amygdala	125	RTN4R	ENSG00000040608.13	22	20241415	20283246	-0.00624081	0.00809516	0.442512	17977	0.909929	No
Brain-Amygdala	125	DGCR6L	ENSG00000128185.9	22	20314276	20320080	0.0024659	0.0035256	0.485861	17977	0.919218	No
Brain-Amygdala	125	XXbac-B444P24.14	ENSG00000273139.1	22	20320739	20321203	-0.00577983	0.0256494	0.822162	17977	0.972617	No
Brain-Amygdala	125	ZNF74	ENSG00000185252.18	22	20394115	20408461	0.00177354	0.00454418	0.697129	17977	0.955583	No
Brain-Amygdala	125	SCARF2	ENSG00000244486.8	22	20424815	20437826	0.0108817	0.0069695	0.121512	17977	0.764164	No
Brain-Amygdala	125	KLHL22	ENSG00000099910.16	22	20441519	20495883	-0.000818061	0.00355372	0.818394	17977	0.971913	No
Brain-Amygdala	125	MED15	ENSG00000099917.17	22	20495913	20587495	-0.000435634	0.00342498	0.899035	17977	0.984998	No
Brain-Amygdala	125	PI4KA	ENSG00000241973.10	22	20707691	20859417	-0.00297929	0.00346822	0.392322	17977	0.895246	No
Brain-Amygdala	125	SERPIND1	ENSG00000099937.10	22	20773879	20787720	0.0397855	0.0254571	0.121156	17977	0.764164	No
Brain-Amygdala	125	SNAP29	ENSG00000099940.11	22	20858983	20891218	0.00257444	0.00356127	0.471379	17977	0.916878	No
Brain-Amygdala	125	CRKL	ENSG00000099942.12	22	20917426	20953749	-0.000687705	0.00283585	0.808872	17977	0.97083	No
Brain-Amygdala	125	LINC01637	ENSG00000237476.1	22	20957092	20964679	0.00724268	0.0117254	0.538143	17977	0.929585	No
Brain-Amygdala	125	AIFM3	ENSG00000183773.15	22	20965108	20981360	0.0126753	0.00730464	0.0856899	17977	0.728441	No
Brain-Amygdala	125	LZTR1	ENSG00000099949.18	22	20979462	20999038	-0.00514936	0.00277913	0.0667643	17977	0.711043	No
Brain-Amygdala	125	XXbac-B135H6.18	ENSG00000272829.1	22	20981361	20981755	-0.00737613	0.0144898	0.611801	17977	0.944664	No
Brain-Amygdala	125	THAP7	ENSG00000184436.11	22	20999772	21001885	0.00397511	0.00439641	0.368014	17977	0.888526	No
Brain-Amygdala	125	P2RX6	ENSG00000099957.16	22	21015027	21028717	0.00607848	0.00762436	0.427143	17977	0.908722	No
Brain-Amygdala	125	SLC7A4	ENSG00000099960.12	22	21028831	21032840	-0.00632299	0.00987032	0.523201	17977	0.927572	No
Brain-Amygdala	125	LRRC74B	ENSG00000187905.10	22	21045987	21060528	-0.00646609	0.0298419	0.828888	17977	0.973374	No
Brain-Amygdala	125	HIC2	ENSG00000169635.9	22	21417404	21451463	0.00611723	0.00577721	0.292142	17977	0.86707	No
Brain-Amygdala	125	TMEM191C	ENSG00000206140.10	22	21466423	21469935	0.0164234	0.0103658	0.116171	17977	0.762199	No
Brain-Amygdala	125	UBE2L3	ENSG00000185651.14	22	21567547	21624034	0.000673038	0.00255607	0.792838	17977	0.968497	No
Brain-Amygdala	125	YDJC	ENSG00000161179.13	22	21628089	21630064	0.00996139	0.00578383	0.0880201	17977	0.730109	No
Brain-Amygdala	125	CCDC116	ENSG00000161180.10	22	21632716	21637327	-0.0196349	0.0132675	0.141945	17977	0.775013	No
Brain-Amygdala	125	KB-1440D3.14	ENSG00000273342.1	22	21640844	21641284	0.0144247	0.0313183	0.646068	17977	0.951947	No
Brain-Amygdala	125	SDF2L1	ENSG00000128228.4	22	21642261	21644298	0.0147322	0.00786621	0.0639247	17977	0.701629	No
Brain-Amygdala	125	PPIL2	ENSG00000100023.18	22	21666009	21697543	0.000136971	0.00358708	0.969614	17977	0.996737	No
Brain-Amygdala	125	YPEL1	ENSG00000100027.14	22	21700016	21735834	0.00149349	0.00566868	0.79272	17977	0.968497	No
Brain-Amygdala	125	MAPK1	ENSG00000100030.14	22	21754500	21867680	0.00384097	0.00270506	0.158651	17977	0.787745	No
Brain-Amygdala	125	PPM1F	ENSG00000100034.13	22	21919420	21940657	-0.000770444	0.00425665	0.856725	17977	0.97621	No
Brain-Amygdala	125	TOP3B	ENSG00000100038.19	22	21982200	21982816	0.0104005	0.0158052	0.511981	17977	0.924855	No
Brain-Amygdala	125	CH17-264L24.1	ENSG00000279278.1	22	22264601	22273020	-0.00334823	0.00974675	0.731906	17977	0.96067	No
Brain-Amygdala	125	LL22NC03-2H8.5	ENSG00000274422.1	22	22283928	22287220	-0.00373095	0.0120222	0.756931	17977	0.965703	No
Brain-Amygdala	125	LL22NC03-2H8.4	ENSG00000234630.1	22	22293733	22294794	0.00836927	0.0240339	0.72838	17977	0.959878	No
Brain-Amygdala	125	IGLV5-52	ENSG00000211643.2	22	22318727	22319226	-0.00506123	0.00866663	0.560503	17977	0.933927	No
Brain-Amygdala	125	IGLV1-51	ENSG00000211644.3	22	22322472	22322969	-0.00599395	0.0216483	0.782428	17977	0.967846	No
Brain-Amygdala	125	ZNF280B	ENSG00000275004.3	22	22484421	22509154	-0.00823421	0.00586789	0.163545	17977	0.791435	No
Brain-Amygdala	125	IGLV2-14	ENSG00000211666.2	22	22758700	22759218	0.0019406	0.0368151	0.958063	17977	0.994525	No
Brain-Amygdala	125	IGLC1	ENSG00000211675.2	22	22895375	22895834	-0.0520903	0.0404337	0.200531	17977	0.812292	No
Brain-Amygdala	125	IGLC2	ENSG00000211677.2	22	22900976	22901437	-0.0139631	0.034097	0.683014	17977	0.954043	No
Brain-Amygdala	125	IGLC3	ENSG00000211679.2	22	22906342	22906803	0.0172721	0.0355425	0.628031	17977	0.948264	No
Brain-Amygdala	125	RSPH14	ENSG00000100218.11	22	23059415	23145021	0.0106394	0.00666557	0.113515	17977	0.760182	No
Brain-Amygdala	125	GNAZ	ENSG00000128266.8	22	23070361	23125037	0.00706789	0.0052387	0.180242	17977	0.796311	No
Brain-Amygdala	125	RAB36	ENSG00000100228.12	22	23145326	23164350	0.00250668	0.00567363	0.659552	17977	0.95269	No
Brain-Amygdala	125	BCR	ENSG00000186716.20	22	23179704	23318037	-0.0136335	0.00601629	0.0255372	17977	0.596212	No
Brain-Amygdala	125	LINC01659	ENSG00000234928.1	22	23433564	23435071	0.025665	0.0242378	0.29213	17977	0.86707	No
Brain-Amygdala	125	LINC01658	ENSG00000178248.11	22	23462086	23486980	0.0268902	0.0268467	0.318875	17977	0.873717	No
Brain-Amygdala	125	IGLL1	ENSG00000128322.6	22	23573125	23580308	0.0176383	0.0315201	0.576974	17977	0.938062	No
Brain-Amygdala	125	KB-208E9.1	ENSG00000272733.1	22	23580880	23583859	-0.0164881	0.0126093	0.193918	17977	0.808971	No
Brain-Amygdala	125	DRICH1	ENSG00000189269.12	22	23608452	23632321	0.00283686	0.0222301	0.898704	17977	0.984998	No
Brain-Amygdala	125	RGL4	ENSG00000159496.14	22	23688136	23699176	-0.0152288	0.00998296	0.130205	17977	0.769656	No
Brain-Amygdala	125	ZNF70	ENSG00000187792.4	22	23738678	23751092	-0.00394992	0.00629691	0.531865	17977	0.928053	No
Brain-Amygdala	125	VPREB3	ENSG00000128218.7	22	23752743	23754468	0.0271167	0.0194427	0.166108	17977	0.79203	No
Brain-Amygdala	125	C22orf15	ENSG00000169314.14	22	23763054	23765833	0.0056125	0.0241445	0.816646	17977	0.971381	No
Brain-Amygdala	125	CHCHD10	ENSG00000250479.8	22	23765862	23768443	0.0138364	0.00654083	0.0368081	17977	0.633411	No
Brain-Amygdala	125	MMP11	ENSG00000099953.9	22	23768643	23784316	-0.00820713	0.0111402	0.46297	17977	0.914703	No
Brain-Amygdala	125	SMARCB1	ENSG00000099956.18	22	23786963	23834502	0.00473589	0.00322172	0.144614	17977	0.777441	No
Brain-Amygdala	125	DERL3	ENSG00000099958.14	22	23834517	23839012	0.0149187	0.01085	0.172116	17977	0.794851	No
Brain-Amygdala	125	SLC2A11	ENSG00000133460.19	22	23857040	23886309	-0.000505026	0.00445571	0.909979	17977	0.986201	No
Brain-Amygdala	125	MIF	ENSG00000240972.1	22	23894004	23894425	0.0104556	0.0114326	0.362567	17977	0.887537	No
Brain-Amygdala	125	AP000350.5	ENSG00000273295.1	22	23901432	23907068	-0.0369778	0.0568044	0.516518	17977	0.926811	No
Brain-Amygdala	125	GSTT2B	ENSG00000133433.10	22	23957414	23961186	0.00340668	0.0190804	0.858647	17977	0.977088	No
Brain-Amygdala	125	DDTL	ENSG00000099974.7	22	23966901	23972532	-0.000948301	0.00966926	0.922064	17977	0.988072	No
Brain-Amygdala	125	KB-226F1.2	ENSG00000272787.1	22	23969211	23969873	-0.0138651	0.0216354	0.523042	17977	0.927572	No
Brain-Amygdala	125	DDT	ENSG00000099977.13	22	23973104	23980469	0.00483818	0.00574659	0.401783	17977	0.900358	No
Brain-Amygdala	125	CABIN1	ENSG00000099991.17	22	24011192	24178628	0.00585682	0.00369041	0.11557	17977	0.761594	No
Brain-Amygdala	125	SUSD2	ENSG00000099994.10	22	24181259	24189110	-0.0181851	0.0139984	0.196814	17977	0.809676	No
Brain-Amygdala	125	GGT5	ENSG00000099998.17	22	24219654	24245142	4.58268e-06	0.0101325	0.99964	17977	0.999824	No
Brain-Amygdala	125	SPECC1L	ENSG00000100014.19	22	24270817	24417740	0.00290477	0.00335794	0.389024	17977	0.893752	No
Brain-Amygdala	125	ADORA2A	ENSG00000128271.21	22	24417879	24442360	0.018705	0.0100737	0.0661937	17977	0.710147	No
Brain-Amygdala	125	UPB1	ENSG00000100024.14	22	24494107	24528390	0.0265441	0.019733	0.181527	17977	0.79639	No
Brain-Amygdala	125	GUCD1	ENSG00000138867.16	22	24540423	24555316	-0.00271264	0.00328043	0.410197	17977	0.901983	No
Brain-Amygdala	125	SNRPD3	ENSG00000100028.11	22	24555503	24583749	0.00361206	0.00298734	0.229384	17977	0.833567	No
Brain-Amygdala	125	LRRC75B	ENSG00000178026.12	22	24585620	24593208	0.00649238	0.00418887	0.12423	17977	0.766303	No
Brain-Amygdala	125	GGT1	ENSG00000100031.18	22	24594811	24629005	-0.00408773	0.00671877	0.544259	17977	0.930785	No
Brain-Amygdala	125	SGSM1	ENSG00000167037.18	22	24806169	24927578	-0.00147139	0.00564004	0.794704	17977	0.968681	No
Brain-Amygdala	125	KIAA1671	ENSG00000197077.13	22	24952730	25197448	0.00189274	0.00520652	0.716953	17977	0.957766	No
Brain-Amygdala	125	CRYBB3	ENSG00000100053.9	22	25199850	25207363	-0.00240218	0.0289951	0.934133	17977	0.98974	No
Brain-Amygdala	125	CRYBB2	ENSG00000244752.2	22	25219522	25231869	-0.00788406	0.0162443	0.628464	17977	0.948264	No
Brain-Amygdala	125	LRP5L	ENSG00000100068.11	22	25351421	25405377	0.00445251	0.00930663	0.633363	17977	0.949536	No
Brain-Amygdala	125	CTA-246H3.12	ENSG00000272942.1	22	25434324	25435070	0.0238094	0.023017	0.303359	17977	0.870663	No
Brain-Amygdala	125	GRK3	ENSG00000100077.14	22	25564849	25729294	0.00396384	0.00577007	0.493649	17977	0.922057	No
Brain-Amygdala	125	SEZ6L	ENSG00000100095.18	22	26169474	26383597	0.00249036	0.00567991	0.661978	17977	0.95269	No
Brain-Amygdala	125	ASPHD2	ENSG00000128203.6	22	26429273	26445015	-0.000488593	0.00547369	0.929047	17977	0.989033	No
Brain-Amygdala	125	HPS4	ENSG00000100099.20	22	26451480	26483836	7.5285e-05	0.00265112	0.9774	17977	0.998277	No
Brain-Amygdala	125	SRRD	ENSG00000100104.13	22	26483877	26494658	0.00370007	0.00371285	0.321315	17977	0.873786	No
Brain-Amygdala	125	TFIP11	ENSG00000100109.16	22	26491225	26512505	-0.00298433	0.00419837	0.478796	17977	0.917466	No
Brain-Amygdala	125	TPST2	ENSG00000128294.15	22	26521983	26596717	0.00343697	0.00586348	0.559046	17977	0.933539	No
Brain-Amygdala	125	CRYBB1	ENSG00000100122.5	22	26599278	26618088	0.00974453	0.0135606	0.474021	17977	0.91718	No
Brain-Amygdala	125	CRYBA4	ENSG00000196431.3	22	26621964	26630672	-0.021158	0.0282073	0.45491	17977	0.912142	No
Brain-Amygdala	125	MIAT	ENSG00000225783.6	22	26646428	26676475	-0.00274572	0.00652744	0.674892	17977	0.953024	No
Brain-Amygdala	125	CTA-373H7.7	ENSG00000206028.1	22	26667693	26668157	-0.0243437	0.0328409	0.460221	17977	0.913048	No
Brain-Amygdala	125	MIATNB	ENSG00000244625.5	22	26693681	26780207	-0.00643987	0.00852627	0.451794	17977	0.910938	No
Brain-Amygdala	125	LINC01422	ENSG00000223704.1	22	26858634	26865786	-0.0149599	0.0148219	0.315192	17977	0.872523	No
Brain-Amygdala	125	LINC01422	ENSG00000235271.5	22	26903292	26920611	0.0427929	0.0273546	0.120796	17977	0.764164	No
Brain-Amygdala	125	CTA-929C8.8	ENSG00000230051.1	22	27331787	27379265	0.0135904	0.0240428	0.573127	17977	0.93778	No
Brain-Amygdala	125	MN1	ENSG00000169184.5	22	27748277	27801498	-0.00276781	0.00761987	0.717174	17977	0.957815	No
Brain-Amygdala	125	PITPNB	ENSG00000180957.17	22	27851669	27920134	-0.000760408	0.00373896	0.839244	17977	0.974969	No
Brain-Amygdala	125	TTC28	ENSG00000100154.14	22	27978014	28679865	5.65124e-05	0.00397852	0.988694	17977	0.99937	No
Brain-Amygdala	125	CHEK2	ENSG00000183765.20	22	28687743	28742422	-0.00867107	0.010351	0.404136	17977	0.900368	No
Brain-Amygdala	125	HSCB	ENSG00000100209.9	22	28742679	28757515	-0.0002018	0.00388245	0.958647	17977	0.994525	No
Brain-Amygdala	125	CCDC117	ENSG00000159873.9	22	28772674	28789301	0.00729998	0.0043693	0.0978087	17977	0.740507	No
Brain-Amygdala	125	XBP1	ENSG00000100219.16	22	28794555	28800597	0.0107333	0.00608586	0.0807562	17977	0.725877	No
Brain-Amygdala	125	ZNRF3	ENSG00000183579.15	22	28883592	29057487	0.00303257	0.00780431	0.698392	17977	0.955583	No
Brain-Amygdala	125	C22orf31	ENSG00000100249.4	22	29058672	29061844	0.0143191	0.018482	0.440255	17977	0.909176	No
Brain-Amygdala	125	KREMEN1	ENSG00000183762.12	22	29073078	29168333	0.00152845	0.00544722	0.779586	17977	0.967333	No
Brain-Amygdala	125	EMID1	ENSG00000186998.15	22	29205851	29259597	0.0134554	0.00543575	0.0149413	17977	0.565324	No
Brain-Amygdala	125	RHBDD3	ENSG00000100263.13	22	29259852	29267978	0.0053117	0.00440779	0.230938	17977	0.835073	No
Brain-Amygdala	125	EWSR1	ENSG00000182944.17	22	29268009	29300525	-0.00157631	0.00311855	0.614314	17977	0.945686	No
Brain-Amygdala	125	GAS2L1	ENSG00000185340.15	22	29306582	29312785	0.00084002	0.0045826	0.854918	17977	0.976156	No
Brain-Amygdala	125	RASL10A	ENSG00000100276.9	22	29312933	29319679	0.019119	0.00926887	0.0416557	17977	0.646132	No
Brain-Amygdala	125	AP1B1	ENSG00000100280.16	22	29327682	29388583	0.00304936	0.00350515	0.386341	17977	0.893304	No
Brain-Amygdala	125	NEFH	ENSG00000100285.9	22	29480243	29491390	-0.0187655	0.0130091	0.152198	17977	0.782869	No
Brain-Amygdala	125	THOC5	ENSG00000100296.13	22	29505879	29554254	-0.00761736	0.0039618	0.0572798	17977	0.693649	No
Brain-Amygdala	125	NIPSNAP1	ENSG00000184117.11	22	29554808	29581337	0.00199806	0.00389	0.608604	17977	0.942774	No
Brain-Amygdala	125	NF2	ENSG00000186575.17	22	29603556	29698598	0.000263316	0.00396636	0.947198	17977	0.991711	No
Brain-Amygdala	125	CABP7	ENSG00000100314.3	22	29720084	29731839	-0.00689136	0.0187564	0.714065	17977	0.957323	No
Brain-Amygdala	125	ZMAT5	ENSG00000100319.12	22	29738330	29766961	0.00521819	0.0038101	0.173801	17977	0.794853	No
Brain-Amygdala	125	UQCR10	ENSG00000184076.13	22	29767369	29770413	0.00599095	0.00356181	0.095599	17977	0.740507	No
Brain-Amygdala	125	ASCC2	ENSG00000100325.14	22	29788608	29838304	-0.00295039	0.00318607	0.356595	17977	0.886343	No
Brain-Amygdala	125	MTMR3	ENSG00000100330.15	22	29883155	30030866	0.00567664	0.00359773	0.117668	17977	0.763175	No
Brain-Amygdala	125	HORMAD2	ENSG00000176635.17	22	30080481	30177075	0.0183399	0.018549	0.325115	17977	0.876938	No
Brain-Amygdala	125	LIF	ENSG00000128342.4	22	30240539	30244933	-0.03309	0.0281721	0.242876	17977	0.840664	No
Brain-Amygdala	125	OSM	ENSG00000099985.3	22	30262829	30266840	0.00379914	0.0229056	0.868591	17977	0.979396	No
Brain-Amygdala	125	GATSL3	ENSG00000239282.7	22	30285117	30289627	0.00123012	0.00783757	0.87559	17977	0.98082	No
Brain-Amygdala	125	TBC1D10A	ENSG00000099992.15	22	30291990	30327046	0.00594938	0.00659796	0.36932	17977	0.88924	No
Brain-Amygdala	125	SF3A1	ENSG00000099995.18	22	30331988	30353072	0.0058599	0.00332777	0.0812222	17977	0.726314	No
Brain-Amygdala	125	CCDC157	ENSG00000187860.10	22	30356635	30376829	0.00953671	0.0066491	0.15452	17977	0.784909	No
Brain-Amygdala	125	RNF215	ENSG00000099999.14	22	30368811	30421771	-0.00236644	0.00340193	0.488235	17977	0.9206	No
Brain-Amygdala	125	SEC14L2	ENSG00000100003.17	22	30396857	30425317	-0.00511274	0.00621478	0.412593	17977	0.902379	No
Brain-Amygdala	125	MTFP1	ENSG00000242114.5	22	30425530	30429053	-0.0125372	0.00779761	0.110934	17977	0.758185	No
Brain-Amygdala	125	RP4-539M6.22	ENSG00000273428.3	22	30435544	30436247	0.0752523	0.0344856	0.0313723	17977	0.615582	No
Brain-Amygdala	125	SEC14L4	ENSG00000133488.14	22	30488913	30505711	-0.0075885	0.0218035	0.72852	17977	0.959878	No
Brain-Amygdala	125	SEC14L6	ENSG00000214491.8	22	30522799	30546682	0.00963745	0.00957986	0.316768	17977	0.873717	No
Brain-Amygdala	125	GAL3ST1	ENSG00000128242.12	22	30554635	30574587	-0.0126092	0.005578	0.0258919	17977	0.599094	No
Brain-Amygdala	125	PES1	ENSG00000100029.17	22	30576625	30606837	-0.00384232	0.00405671	0.345779	17977	0.881086	No
Brain-Amygdala	125	TCN2	ENSG00000185339.8	22	30607084	30627278	-0.00170359	0.0089296	0.849073	17977	0.975757	No
Brain-Amygdala	125	SLC35E4	ENSG00000100036.12	22	30635652	30669016	-0.00505681	0.00594412	0.396895	17977	0.89717	No
Brain-Amygdala	125	DUSP18	ENSG00000167065.13	22	30652051	30667600	0.000865958	0.00704195	0.902369	17977	0.985804	No
Brain-Amygdala	125	OSBP2	ENSG00000184792.15	22	30693782	30907824	0.00310202	0.00450176	0.49233	17977	0.921633	No
Brain-Amygdala	125	MORC2	ENSG00000133422.12	22	30926655	30968298	0.00309594	0.00446305	0.489444	17977	0.920785	No
Brain-Amygdala	125	SMTN	ENSG00000183963.18	22	31080450	31104624	-0.00790116	0.00560317	0.161516	17977	0.789787	No
Brain-Amygdala	125	SELENOM	ENSG00000198832.10	22	31104772	31120069	0.00557548	0.00367914	0.132727	17977	0.76986	No
Brain-Amygdala	125	INPP5J	ENSG00000185133.13	22	31122731	31134696	-0.000659546	0.00614849	0.914784	17977	0.986803	No
Brain-Amygdala	125	PLA2G3	ENSG00000100078.3	22	31134809	31140607	0.026604	0.0322985	0.412018	17977	0.902379	No
Brain-Amygdala	125	RNF185	ENSG00000138942.15	22	31160193	31207019	-0.00327636	0.0034081	0.33863	17977	0.880031	No
Brain-Amygdala	125	LIMK2	ENSG00000182541.17	22	31212274	31280080	-0.00479874	0.00626752	0.445635	17977	0.910882	No
Brain-Amygdala	125	PIK3IP1	ENSG00000100100.12	22	31281593	31292498	0.00105124	0.0063793	0.869433	17977	0.979396	No
Brain-Amygdala	125	PATZ1	ENSG00000100105.17	22	31325804	31346232	0.0031507	0.00323195	0.331913	17977	0.87913	No
Brain-Amygdala	125	LINC01521	ENSG00000213888.3	22	31346777	31348719	-0.00156318	0.00856739	0.855583	17977	0.976156	No
Brain-Amygdala	125	DRG1	ENSG00000185721.12	22	31399523	31434452	-0.00104351	0.0033572	0.756561	17977	0.965703	No
Brain-Amygdala	125	EIF4ENIF1	ENSG00000184708.17	22	31436977	31496108	0.00381352	0.00360126	0.292104	17977	0.86707	No
Brain-Amygdala	125	SFI1	ENSG00000198089.15	22	31488746	31618490	-0.00244159	0.00404107	0.547043	17977	0.931349	No
Brain-Amygdala	125	PISD	ENSG00000241878.11	22	31618587	31662432	0.00378798	0.00409301	0.356881	17977	0.886528	No
Brain-Amygdala	125	PRR14L	ENSG00000183530.13	22	31676256	31750140	0.000718905	0.00332931	0.829468	17977	0.973706	No
Brain-Amygdala	125	DEPDC5	ENSG00000100150.16	22	31753951	31907034	-0.00438778	0.00398048	0.272889	17977	0.857345	No
Brain-Amygdala	125	YWHAH	ENSG00000128245.14	22	31944461	31957603	0.00464632	0.00418973	0.270023	17977	0.855732	No
Brain-Amygdala	125	SLC5A1	ENSG00000100170.9	22	32043032	32113029	0.00891724	0.0212408	0.675494	17977	0.953024	No
Brain-Amygdala	125	C22orf42	ENSG00000205856.3	22	32149006	32159288	-0.00692323	0.0297855	0.81666	17977	0.971381	No
Brain-Amygdala	125	RFPL2	ENSG00000128253.13	22	32190435	32203477	-0.00172381	0.0138289	0.901042	17977	0.985518	No
Brain-Amygdala	125	SLC5A4	ENSG00000100191.5	22	32218476	32255341	0.0212829	0.0212919	0.319857	17977	0.873717	No
Brain-Amygdala	125	RP1-90G24.6	ENSG00000224050.1	22	32273420	32277186	-0.014483	0.0261256	0.580534	17977	0.938423	No
Brain-Amygdala	125	RP1-90G24.11	ENSG00000273325.1	22	32284683	32285131	-0.0261937	0.0304265	0.391301	17977	0.894946	No
Brain-Amygdala	125	RFPL3S	ENSG00000205853.10	22	32359906	32382052	-0.0165694	0.0152939	0.281161	17977	0.860059	No
Brain-Amygdala	125	RP1-149A16.17	ENSG00000241954.1	22	32383786	32385631	-0.0390072	0.0270063	0.151669	17977	0.782869	No
Brain-Amygdala	125	RTCB	ENSG00000100220.11	22	32387582	32412255	-0.0039523	0.0035086	0.262588	17977	0.849446	No
Brain-Amygdala	125	FBXO7	ENSG00000100225.17	22	32474676	32498829	0.00260254	0.00387501	0.503329	17977	0.923103	No
Brain-Amygdala	125	SYN3	ENSG00000185666.14	22	32512552	33058372	0.00476866	0.00716412	0.507135	17977	0.924057	No
Brain-Amygdala	125	TIMP3	ENSG00000100234.11	22	32801701	32863043	-0.00357613	0.00542836	0.511504	17977	0.924854	No
Brain-Amygdala	125	LARGE1	ENSG00000133424.20	22	33162226	33922841	-0.00477121	0.00415881	0.253935	17977	0.842716	No
Brain-Amygdala	125	HMGXB4	ENSG00000100281.13	22	35257452	35295807	-0.00500622	0.00380091	0.190725	17977	0.803906	No
Brain-Amygdala	125	TOM1	ENSG00000100284.20	22	35299275	35347994	-0.000906638	0.00328988	0.78342	17977	0.968074	No
Brain-Amygdala	125	HMOX1	ENSG00000100292.16	22	35380361	35394214	0.0155957	0.00824939	0.0614983	17977	0.69737	No
Brain-Amygdala	125	MCM5	ENSG00000100297.15	22	35400063	35425430	-0.0102375	0.00642003	0.113861	17977	0.760257	No
Brain-Amygdala	125	RP4-569D19.8	ENSG00000273044.1	22	35526932	35527415	-0.0362849	0.0316536	0.254322	17977	0.843125	No
Brain-Amygdala	125	RASD2	ENSG00000100302.6	22	35540868	35554001	0.0017437	0.00781036	0.82378	17977	0.972617	No
Brain-Amygdala	125	MB	ENSG00000198125.12	22	35606764	35637951	0.0171314	0.0169064	0.313288	17977	0.872363	No
Brain-Amygdala	125	APOL6	ENSG00000221963.5	22	35648395	35668409	-0.0126539	0.00799934	0.116745	17977	0.762897	No
Brain-Amygdala	125	RBFOX2	ENSG00000100320.22	22	35738736	36028425	0.00376332	0.00296011	0.206469	17977	0.816153	No
Brain-Amygdala	125	APOL3	ENSG00000128284.19	22	36140330	36166177	0.00161074	0.00683918	0.814275	17977	0.971381	No
Brain-Amygdala	125	APOL4	ENSG00000100336.17	22	36189124	36204840	-0.0153995	0.0234826	0.513424	17977	0.925203	No
Brain-Amygdala	125	APOL2	ENSG00000128335.13	22	36226203	36239954	-0.00662903	0.00649121	0.309537	17977	0.870663	No
Brain-Amygdala	125	APOL1	ENSG00000100342.20	22	36253010	36267530	0.0130049	0.0101211	0.201701	17977	0.813019	No
Brain-Amygdala	125	MYH9	ENSG00000100345.20	22	36281281	36388018	0.00727044	0.00414425	0.0823456	17977	0.727086	No
Brain-Amygdala	125	TXN2	ENSG00000100348.9	22	36467036	36482030	0.000800394	0.00262232	0.760812	17977	0.965703	No
Brain-Amygdala	125	FOXRED2	ENSG00000100350.14	22	36487190	36507101	0.00812202	0.00507428	0.112523	17977	0.759435	No
Brain-Amygdala	125	EIF3D	ENSG00000100353.17	22	36510850	36529436	-7.8234e-05	0.00273162	0.977207	17977	0.998265	No
Brain-Amygdala	125	CACNG2	ENSG00000166862.6	22	36563921	36703558	0.001264	0.0123287	0.918539	17977	0.98724	No
Brain-Amygdala	125	IFT27	ENSG00000100360.14	22	36758202	36776256	0.011184	0.00443451	0.0131984	17977	0.559155	No
Brain-Amygdala	125	PVALB	ENSG00000100362.12	22	36800684	36819479	-0.00161276	0.0272151	0.95286	17977	0.993717	No
Brain-Amygdala	125	NCF4	ENSG00000100365.14	22	36860988	36878015	-0.00260411	0.00963946	0.787585	17977	0.968497	No
Brain-Amygdala	125	CSF2RB	ENSG00000100368.13	22	36913628	36940449	0.00734214	0.0116733	0.530763	17977	0.928053	No
Brain-Amygdala	125	TST	ENSG00000128311.13	22	37010859	37020183	-0.000337666	0.00631574	0.957466	17977	0.994525	No
Brain-Amygdala	125	MPST	ENSG00000128309.16	22	37019641	37029822	0.00725299	0.00392642	0.0675848	17977	0.711238	No
Brain-Amygdala	125	KCTD17	ENSG00000100379.17	22	37051736	37063390	0.00170844	0.00405642	0.674508	17977	0.953024	No
Brain-Amygdala	125	TMPRSS6	ENSG00000187045.16	22	37065436	37109563	-0.0230246	0.0209168	0.273562	17977	0.858108	No
Brain-Amygdala	125	IL2RB	ENSG00000100385.13	22	37125838	37175054	0.0387296	0.018785	0.0417509	17977	0.646132	No
Brain-Amygdala	125	C1QTNF6	ENSG00000133466.13	22	37180167	37199385	0.00713222	0.0080178	0.375781	17977	0.8918	No
Brain-Amygdala	125	SSTR3	ENSG00000278195.1	22	37204238	37212322	-0.00607339	0.0115255	0.599361	17977	0.941882	No
Brain-Amygdala	125	RAC2	ENSG00000128340.14	22	37225261	37244448	-0.00323001	0.00880314	0.714434	17977	0.957676	No
Brain-Amygdala	125	CYTH4	ENSG00000100055.20	22	37282027	37315345	0.00869717	0.00954965	0.364563	17977	0.887537	No
Brain-Amygdala	125	ELFN2	ENSG00000243902.6	22	37339583	37385283	0.00305096	0.00969473	0.753624	17977	0.965248	No
Brain-Amygdala	125	ELFN2	ENSG00000166897.14	22	37367960	37427470	0.00302563	0.00408329	0.460392	17977	0.913048	No
Brain-Amygdala	125	MFNG	ENSG00000100060.17	22	37469063	37486401	-0.00583572	0.0081707	0.476704	17977	0.91718	No
Brain-Amygdala	125	CARD10	ENSG00000100065.14	22	37490362	37519542	0.0149928	0.00812099	0.0677373	17977	0.711402	No
Brain-Amygdala	125	CDC42EP1	ENSG00000128283.6	22	37560447	37569405	-0.000869101	0.00558535	0.87665	17977	0.980925	No
Brain-Amygdala	125	LGALS2	ENSG00000100079.6	22	37570246	37582616	-0.051205	0.025696	0.0489376	17977	0.668854	No
Brain-Amygdala	125	GGA1	ENSG00000100083.18	22	37608475	37633564	-0.000250335	0.00225161	0.91169	17977	0.986588	No
Brain-Amygdala	125	SH3BP1	ENSG00000100092.20	22	37634654	37656117	-4.7882e-05	0.00671882	0.994328	17977	0.999439	No
Brain-Amygdala	125	PDXP	ENSG00000241360.1	22	37658727	37666934	0.012951	0.00996455	0.196602	17977	0.809431	No
Brain-Amygdala	125	LGALS1	ENSG00000100097.11	22	37675608	37679806	-0.00407506	0.00491892	0.409334	17977	0.901983	No
Brain-Amygdala	125	NOL12	ENSG00000273899.4	22	37681673	37693478	-0.00474451	0.00374877	0.208505	17977	0.816636	No
Brain-Amygdala	125	TRIOBP	ENSG00000100106.19	22	37697004	37776556	-0.00191494	0.00373556	0.60931	17977	0.943152	No
Brain-Amygdala	125	H1F0	ENSG00000189060.5	22	37805093	37807436	0.00145823	0.00718326	0.839533	17977	0.974969	No
Brain-Amygdala	125	GCAT	ENSG00000100116.16	22	37807905	37817176	0.00264432	0.00409848	0.520234	17977	0.927247	No
Brain-Amygdala	125	GALR3	ENSG00000128310.2	22	37823382	37825495	0.0217686	0.0208297	0.298436	17977	0.868923	No
Brain-Amygdala	125	ANKRD54	ENSG00000100124.14	22	37830855	37848867	0.0008592	0.00345542	0.804124	17977	0.970069	No
Brain-Amygdala	125	EIF3L	ENSG00000100129.17	22	37849328	37876011	0.0114583	0.00500624	0.0241318	17977	0.591295	No
Brain-Amygdala	125	MICALL1	ENSG00000100139.13	22	37905657	37942822	-0.00545695	0.0059918	0.364561	17977	0.887537	No
Brain-Amygdala	125	C22orf23	ENSG00000128346.10	22	37945042	37947463	0.00437809	0.00696678	0.531117	17977	0.928053	No
Brain-Amygdala	125	POLR2F	ENSG00000100142.14	22	38025579	38041915	0.00274555	0.00673251	0.684263	17977	0.954416	No
Brain-Amygdala	125	RP5-1039K5.18	ENSG00000273214.1	22	38043230	38043920	-0.0396457	0.0232636	0.0913598	17977	0.737448	No
Brain-Amygdala	125	PICK1	ENSG00000100151.15	22	38056311	38075701	-0.00153048	0.00511	0.765157	17977	0.966304	No
Brain-Amygdala	125	SLC16A8	ENSG00000100156.10	22	38078134	38084093	0.00703729	0.0098526	0.476684	17977	0.91718	No
Brain-Amygdala	125	BAIAP2L2	ENSG00000128298.16	22	38084889	38110670	0.0129139	0.00698227	0.0672491	17977	0.711043	No
Brain-Amygdala	125	CTA-228A9.3	ENSG00000272720.1	22	38090127	38091559	-0.000332822	0.00825509	0.967918	17977	0.996152	No
Brain-Amygdala	125	PLA2G6	ENSG00000184381.18	22	38111495	38205690	0.00391648	0.00418081	0.351065	17977	0.884205	No
Brain-Amygdala	125	MAFF	ENSG00000185022.11	22	38201882	38216511	2.04872e-05	0.0110747	0.998528	17977	0.999824	No
Brain-Amygdala	125	TMEM184B	ENSG00000198792.12	22	38219291	38273034	-0.00232644	0.00429247	0.589002	17977	0.939131	No
Brain-Amygdala	125	CSNK1E	ENSG00000213923.11	22	38290691	38318084	0.000756499	0.00283505	0.790127	17977	0.968497	No
Brain-Amygdala	125	KCNJ4	ENSG00000168135.4	22	38426327	38455199	0.00335223	0.00785057	0.670267	17977	0.953024	No
Brain-Amygdala	125	KDELR3	ENSG00000100196.10	22	38468062	38483439	0.0177888	0.0114566	0.123562	17977	0.766218	No
Brain-Amygdala	125	DDX17	ENSG00000100201.20	22	38483448	38507660	0.00174477	0.00337162	0.605925	17977	0.942774	No
Brain-Amygdala	125	DMC1	ENSG00000100206.9	22	38518949	38570286	0.0173936	0.0123531	0.162132	17977	0.78984	No
Brain-Amygdala	125	FAM227A	ENSG00000184949.15	22	38578120	38656629	0.00294426	0.00711978	0.680077	17977	0.95313	No
Brain-Amygdala	125	CBY1	ENSG00000100211.10	22	38656640	38673854	0.00831012	0.00379643	0.0308603	17977	0.615582	No
Brain-Amygdala	125	TOMM22	ENSG00000100216.5	22	38681948	38685421	-0.00176942	0.00388906	0.650085	17977	0.95269	No
Brain-Amygdala	125	JOSD1	ENSG00000100221.10	22	38685543	38701556	0.00656375	0.00407626	0.110406	17977	0.757836	No
Brain-Amygdala	125	GTPBP1	ENSG00000100226.15	22	38705723	38738299	0.00164512	0.00308718	0.595259	17977	0.940598	No
Brain-Amygdala	125	SUN2	ENSG00000100242.15	22	38735042	38766333	-0.00764722	0.00560021	0.175063	17977	0.795064	No
Brain-Amygdala	125	DNAL4	ENSG00000100246.12	22	38778508	38794198	0.00397176	0.00530561	0.455807	17977	0.912172	No
Brain-Amygdala	125	NPTXR	ENSG00000221890.3	22	38818452	38843982	0.00609544	0.00558326	0.277496	17977	0.858254	No
Brain-Amygdala	125	CBX6	ENSG00000183741.11	22	38861450	38872314	-0.00118269	0.00511223	0.817505	17977	0.9716	No
Brain-Amygdala	125	CTA-150C2.13	ENSG00000235209.1	22	38921227	38924708	0.00160738	0.0343844	0.962805	17977	0.995148	No
Brain-Amygdala	125	APOBEC3A	ENSG00000128383.12	22	38952741	38963183	-0.023713	0.0232864	0.310912	17977	0.871129	No
Brain-Amygdala	125	APOBEC3B	ENSG00000179750.15	22	38982347	38992804	0.0244124	0.0303914	0.42367	17977	0.906172	No
Brain-Amygdala	125	APOBEC3C	ENSG00000244509.3	22	39014083	39020352	-0.0127333	0.00858754	0.141189	17977	0.774854	No
Brain-Amygdala	125	APOBEC3D	ENSG00000243811.8	22	39021113	39033276	-0.0357553	0.0164968	0.0325075	17977	0.622821	No
Brain-Amygdala	125	APOBEC3F	ENSG00000128394.16	22	39040604	39053910	-0.0104539	0.00963297	0.280355	17977	0.86002	No
Brain-Amygdala	125	APOBEC3G	ENSG00000239713.8	22	39077005	39087743	0.00994866	0.00841145	0.23963	17977	0.839735	No
Brain-Amygdala	125	APOBEC3H	ENSG00000100298.15	22	39097224	39104067	0.0204332	0.0295679	0.491082	17977	0.921583	No
Brain-Amygdala	125	CBX7	ENSG00000100307.12	22	39120167	39152650	0.00235076	0.0036177	0.517272	17977	0.926811	No
Brain-Amygdala	125	PDGFB	ENSG00000100311.16	22	39223359	39244751	0.0119601	0.00952097	0.21189	17977	0.818537	No
Brain-Amygdala	125	RPL3	ENSG00000100316.15	22	39312882	39320389	0.00249129	0.0037152	0.503998	17977	0.923103	No
Brain-Amygdala	125	SYNGR1	ENSG00000100321.14	22	39349925	39385588	-0.00395219	0.00364248	0.280442	17977	0.86002	No
Brain-Amygdala	125	TAB1	ENSG00000100324.13	22	39399741	39437060	-0.00485278	0.0032671	0.140506	17977	0.773808	No
Brain-Amygdala	125	MGAT3	ENSG00000128268.11	22	39457344	39492194	-0.000107093	0.00390726	0.978187	17977	0.998284	No
Brain-Amygdala	125	MIEF1	ENSG00000100335.13	22	39499432	39518132	-0.00116391	0.00349278	0.739636	17977	0.962185	No
Brain-Amygdala	125	ATF4	ENSG00000128272.14	22	39519695	39522685	0.00288215	0.005072	0.571104	17977	0.937301	No
Brain-Amygdala	125	RPS19BP1	ENSG00000187051.8	22	39529093	39532855	0.00101666	0.00336857	0.763408	17977	0.965703	No
Brain-Amygdala	125	CACNA1I	ENSG00000100346.17	22	39570753	39689737	-0.00595543	0.00807197	0.462318	17977	0.914111	No
Brain-Amygdala	125	GRAP2	ENSG00000100351.16	22	39901082	39973721	0.015553	0.0180193	0.390073	17977	0.894546	No
Brain-Amygdala	125	TNRC6B	ENSG00000100354.20	22	40044817	40335808	-0.00163316	0.00383655	0.671225	17977	0.953024	No
Brain-Amygdala	125	ADSL	ENSG00000239900.12	22	40346500	40390463	-0.00485914	0.00330904	0.145031	17977	0.777441	No
Brain-Amygdala	125	SGSM3	ENSG00000100359.20	22	40370591	40410280	-0.00308463	0.00326014	0.346278	17977	0.88161	No
Brain-Amygdala	125	MKL1	ENSG00000196588.14	22	40410290	40636702	-0.00184173	0.00411342	0.655283	17977	0.95269	No
Brain-Amygdala	125	MCHR1	ENSG00000128285.4	22	40678750	40682814	-0.0208354	0.0100443	0.0405405	17977	0.646132	No
Brain-Amygdala	125	SLC25A17	ENSG00000100372.14	22	40769630	40819399	-0.00520177	0.00377838	0.171585	17977	0.794851	No
Brain-Amygdala	125	ST13	ENSG00000100380.13	22	40824535	40857022	0.0110742	0.00326019	0.00096998	17977	0.387496	No
Brain-Amygdala	125	XPNPEP3	ENSG00000196236.12	22	40857097	40932815	0.00162892	0.00387514	0.675104	17977	0.953024	No
Brain-Amygdala	125	DNAJB7	ENSG00000172404.4	22	40859549	40861617	-0.028104	0.0274899	0.309015	17977	0.870663	No
Brain-Amygdala	125	RBX1	ENSG00000100387.8	22	40951359	40973309	0.00105345	0.00295508	0.722204	17977	0.958647	No
Brain-Amygdala	125	EP300	ENSG00000100393.12	22	41091786	41180079	0.00126972	0.00358813	0.724163	17977	0.958848	No
Brain-Amygdala	125	L3MBTL2	ENSG00000100395.14	22	41205205	41231271	0.00145727	0.003261	0.655901	17977	0.95269	No
Brain-Amygdala	125	CHADL	ENSG00000100399.15	22	41229510	41240934	0.00668698	0.00612587	0.277557	17977	0.858254	No
Brain-Amygdala	125	RANGAP1	ENSG00000100401.19	22	41245611	41286251	0.00660496	0.00324335	0.0442696	17977	0.652323	No
Brain-Amygdala	125	ZC3H7B	ENSG00000100403.11	22	41301522	41360147	-0.00251927	0.0038822	0.51783	17977	0.926811	No
Brain-Amygdala	125	TEF	ENSG00000167074.14	22	41367333	41399326	-0.00138566	0.00457507	0.762599	17977	0.965703	No
Brain-Amygdala	125	CTA-223H9.9	ENSG00000273424.1	22	41430934	41431375	-0.021164	0.0160563	0.190392	17977	0.803048	No
Brain-Amygdala	125	TOB2	ENSG00000183864.4	22	41433492	41447023	0.00820809	0.00539326	0.131094	17977	0.76986	No
Brain-Amygdala	125	PHF5A	ENSG00000100410.7	22	41459717	41468725	0.00301791	0.00334276	0.368728	17977	0.88924	No
Brain-Amygdala	125	ACO2	ENSG00000100412.15	22	41469125	41525348	0.00418333	0.00510185	0.414131	17977	0.902908	No
Brain-Amygdala	125	POLR3H	ENSG00000100413.16	22	41525804	41544606	0.00327953	0.00380377	0.390592	17977	0.894792	No
Brain-Amygdala	125	CSDC2	ENSG00000172346.14	22	41560763	41577741	-0.0140169	0.012434	0.262234	17977	0.849446	No
Brain-Amygdala	125	PMM1	ENSG00000100417.11	22	41576894	41589890	0.00941094	0.00440579	0.0350457	17977	0.629804	No
Brain-Amygdala	125	DESI1	ENSG00000100418.7	22	41598028	41621096	-0.00198393	0.00407823	0.62767	17977	0.948264	No
Brain-Amygdala	125	XRCC6	ENSG00000196419.12	22	41621119	41664048	0.000873162	0.00266896	0.744216	17977	0.963268	No
Brain-Amygdala	125	SNU13	ENSG00000100138.13	22	41673930	41690504	0.00253238	0.00375775	0.50188	17977	0.923103	No
Brain-Amygdala	125	C22orf46	ENSG00000184208.10	22	41688939	41698136	0.0110556	0.00659108	0.0965037	17977	0.740507	No
Brain-Amygdala	125	MEI1	ENSG00000167077.12	22	41699499	41799456	0.0263042	0.0154568	0.0918115	17977	0.73817	No
Brain-Amygdala	125	CCDC134	ENSG00000100147.13	22	41800679	41826299	-0.00716048	0.0115188	0.535557	17977	0.92873	No
Brain-Amygdala	125	SREBF2	ENSG00000198911.11	22	41866831	41907308	-0.000918761	0.00400362	0.818949	17977	0.971913	No
Brain-Amygdala	125	SHISA8	ENSG00000234965.2	22	41909554	41914667	0.0023421	0.0159234	0.883352	17977	0.982268	No
Brain-Amygdala	125	TNFRSF13C	ENSG00000159958.6	22	41922023	41926818	-0.00459571	0.0147901	0.756635	17977	0.965703	No
Brain-Amygdala	125	CENPM	ENSG00000100162.14	22	41938721	41947164	0.0135151	0.0124991	0.282096	17977	0.860059	No
Brain-Amygdala	125	SEPT3	ENSG00000100167.19	22	41976272	41998221	0.000576867	0.00498893	0.908171	17977	0.985907	No
Brain-Amygdala	125	WBP2NL	ENSG00000183066.14	22	41998725	42058353	0.000359929	0.00811256	0.964698	17977	0.995184	No
Brain-Amygdala	125	NAGA	ENSG00000198951.11	22	42058457	42070842	-0.00478667	0.00451975	0.292052	17977	0.86707	No
Brain-Amygdala	125	FAM109B	ENSG00000177096.8	22	42074251	42079441	-0.00507303	0.00775731	0.51459	17977	0.926041	No
Brain-Amygdala	125	SMDT1	ENSG00000183172.8	22	42079691	42084284	0.00289256	0.00387871	0.457515	17977	0.912647	No
Brain-Amygdala	125	NDUFA6	ENSG00000184983.9	22	42085525	42090930	0.00110672	0.00374799	0.768372	17977	0.967163	No
Brain-Amygdala	125	CYP2D6	ENSG00000100197.20	22	42126499	42130906	-0.0123423	0.0132667	0.354379	17977	0.885456	No
Brain-Amygdala	125	RP4-669P10.16	ENSG00000232710.1	22	42137987	42139927	0.0302804	0.0256629	0.240747	17977	0.839887	No
Brain-Amygdala	125	RP4-669P10.20	ENSG00000281538.1	22	42138106	42139611	-0.0103872	0.0113041	0.360301	17977	0.887537	No
Brain-Amygdala	125	TCF20	ENSG00000100207.18	22	42160013	42343616	-0.00208087	0.00361332	0.565947	17977	0.935721	No
Brain-Amygdala	125	LINC01315	ENSG00000229891.1	22	42364400	42369236	0.01695	0.00762401	0.0283845	17977	0.603411	No
Brain-Amygdala	125	NFAM1	ENSG00000235568.6	22	42380410	42432395	0.00619004	0.00899839	0.493058	17977	0.921633	No
Brain-Amygdala	125	RRP7A	ENSG00000189306.10	22	42509968	42519802	-0.00340069	0.00848946	0.689561	17977	0.95554	No
Brain-Amygdala	125	SERHL2	ENSG00000183569.17	22	42553617	42572529	0.00147851	0.0138857	0.915411	17977	0.986942	No
Brain-Amygdala	125	POLDIP3	ENSG00000100227.17	22	42583721	42614962	-0.000316087	0.00330357	0.92396	17977	0.988281	No
Brain-Amygdala	125	CYB5R3	ENSG00000100243.20	22	42617840	42649568	0.00451668	0.00423829	0.289058	17977	0.86603	No
Brain-Amygdala	125	A4GALT	ENSG00000128274.15	22	42692121	42721298	-0.00348747	0.00868934	0.688994	17977	0.95554	No
Brain-Amygdala	125	ARFGAP3	ENSG00000242247.10	22	42796502	42858106	0.000598872	0.00343999	0.862136	17977	0.978263	No
Brain-Amygdala	125	PACSIN2	ENSG00000100266.18	22	42858387	43015145	0.00355022	0.00419506	0.399355	17977	0.898862	No
Brain-Amygdala	125	TTLL1	ENSG00000100271.16	22	43046410	43089428	0.00827641	0.00429691	0.0568448	17977	0.693649	No
Brain-Amygdala	125	BIK	ENSG00000100290.2	22	43110748	43129712	0.0135913	0.0279022	0.627218	17977	0.948264	No
Brain-Amygdala	125	MCAT	ENSG00000100294.12	22	43132206	43143394	0.00622797	0.00439513	0.159496	17977	0.788791	No
Brain-Amygdala	125	TSPO	ENSG00000100300.17	22	43151514	43163242	-0.00673688	0.00469743	0.154554	17977	0.784909	No
Brain-Amygdala	125	TTLL12	ENSG00000100304.12	22	43166622	43187133	-0.002052	0.00535411	0.70232	17977	0.955613	No
Brain-Amygdala	125	SCUBE1	ENSG00000159307.18	22	43197283	43343388	0.000241985	0.0223958	0.9914	17977	0.99937	No
Brain-Amygdala	125	MPPED1	ENSG00000186732.13	22	43411196	43507848	-0.0128978	0.0118221	0.277824	17977	0.858254	No
Brain-Amygdala	125	EFCAB6	ENSG00000186976.14	22	43528744	43812305	-0.00203334	0.0071354	0.776243	17977	0.967333	No
Brain-Amygdala	125	SULT4A1	ENSG00000130540.13	22	43824509	43862503	-0.00378269	0.00456648	0.409382	17977	0.901983	No
Brain-Amygdala	125	PNPLA5	ENSG00000100341.11	22	43879678	43892013	-0.0224021	0.0191491	0.24475	17977	0.841729	No
Brain-Amygdala	125	PNPLA3	ENSG00000100344.10	22	43923739	43947568	-0.0201428	0.0179132	0.26343	17977	0.849446	No
Brain-Amygdala	125	SAMM50	ENSG00000100347.14	22	43955421	44010531	0.00417329	0.0040098	0.300417	17977	0.87018	No
Brain-Amygdala	125	PARVB	ENSG00000188677.14	22	43999211	44172949	0.00496762	0.00567239	0.383202	17977	0.893304	No
Brain-Amygdala	125	PARVG	ENSG00000138964.16	22	44172956	44208469	0.00888846	0.00763661	0.247143	17977	0.841824	No
Brain-Amygdala	125	KIAA1644	ENSG00000138944.7	22	44243667	44312851	-0.00560734	0.00868773	0.520082	17977	0.927247	No
Brain-Amygdala	125	LDOC1L	ENSG00000188636.3	22	44492572	44498298	0.0130908	0.00465911	0.00593469	17977	0.465768	No
Brain-Amygdala	125	PRR5	ENSG00000186654.20	22	44668547	44737681	-0.00248049	0.00655357	0.705843	17977	0.956191	No
Brain-Amygdala	125	ARHGAP8	ENSG00000241484.9	22	44752558	44862788	-0.0143369	0.0131097	0.276679	17977	0.858254	No
Brain-Amygdala	125	PHF21B	ENSG00000056487.15	22	44881162	45009999	0.00796553	0.00611888	0.19589	17977	0.808971	No
Brain-Amygdala	125	NUP50-AS1	ENSG00000226328.6	22	45133020	45163781	0.00214571	0.00489942	0.662338	17977	0.95269	No
Brain-Amygdala	125	CTA-217C2.2	ENSG00000273243.1	22	45155539	45156011	-0.015662	0.0243302	0.521184	17977	0.927247	No
Brain-Amygdala	125	NUP50	ENSG00000093000.18	22	45163841	45188015	0.00499952	0.00328769	0.131404	17977	0.76986	No
Brain-Amygdala	125	KIAA0930	ENSG00000100364.18	22	45190338	45240769	0.00356552	0.00417178	0.394714	17977	0.895926	No
Brain-Amygdala	125	CTA-268H5.14	ENSG00000273287.2	22	45262273	45263585	0.00677372	0.0115836	0.559983	17977	0.933641	No
Brain-Amygdala	125	UPK3A	ENSG00000100373.9	22	45284982	45295874	0.0878195	0.0369768	0.0194005	17977	0.58516	No
Brain-Amygdala	125	FAM118A	ENSG00000100376.11	22	45308968	45341955	-0.0131015	0.0135535	0.335983	17977	0.880031	No
Brain-Amygdala	125	RIBC2	ENSG00000128408.8	22	45413691	45432496	-0.0510231	0.0259459	0.0519294	17977	0.677723	No
Brain-Amygdala	125	FBLN1	ENSG00000077942.18	22	45502238	45601135	0.0104179	0.00786437	0.188204	17977	0.802018	No
Brain-Amygdala	125	ATXN10	ENSG00000130638.16	22	45689466	45845307	0.00443971	0.00329098	0.180278	17977	0.796311	No
Brain-Amygdala	125	WNT7B	ENSG00000188064.9	22	45920362	45977129	0.00118845	0.00854376	0.889641	17977	0.983524	No
Brain-Amygdala	125	CITF22-92A6.1	ENSG00000273145.1	22	46013606	46015498	0.0141501	0.0122902	0.252262	17977	0.841824	No
Brain-Amygdala	125	PRR34	ENSG00000182257.6	22	46049478	46054144	-0.0102177	0.0161742	0.528963	17977	0.928053	No
Brain-Amygdala	125	RP6-109B7.2	ENSG00000231010.1	22	46055740	46058160	0.00717184	0.0154052	0.642522	17977	0.951313	No
Brain-Amygdala	125	RP6-109B7.4	ENSG00000235159.1	22	46067356	46069891	0.020226	0.0161202	0.212428	17977	0.818537	No
Brain-Amygdala	125	MIRLET7BHG	ENSG00000197182.14	22	46080312	46113928	0.00315828	0.0105861	0.766042	17977	0.966628	No
Brain-Amygdala	125	PPARA	ENSG00000186951.16	22	46150521	46243756	0.00486965	0.00484997	0.317704	17977	0.873717	No
Brain-Amygdala	125	CDPF1	ENSG00000205643.10	22	46244011	46250679	-0.000743311	0.0038616	0.847739	17977	0.975413	No
Brain-Amygdala	125	PKDREJ	ENSG00000130943.6	22	46255663	46263355	-0.0172006	0.0193192	0.375359	17977	0.891626	No
Brain-Amygdala	125	TTC38	ENSG00000075234.16	22	46267961	46294008	-0.00242981	0.00460681	0.599024	17977	0.941856	No
Brain-Amygdala	125	GTSE1-AS1	ENSG00000277232.2	22	46295143	46296660	0.00150572	0.00965082	0.876323	17977	0.98082	No
Brain-Amygdala	125	GTSE1	ENSG00000075218.18	22	46296741	46330810	-0.00769302	0.0204676	0.707791	17977	0.956786	No
Brain-Amygdala	125	TRMU	ENSG00000100416.12	22	46330875	46357340	0.00093191	0.00363101	0.797959	17977	0.968752	No
Brain-Amygdala	125	CELSR1	ENSG00000075275.16	22	46360834	46537170	0.0101509	0.0130776	0.439409	17977	0.909176	No
Brain-Amygdala	125	GRAMD4	ENSG00000075240.16	22	46576012	46679790	-0.00482365	0.00458629	0.295374	17977	0.868038	No
Brain-Amygdala	125	CERK	ENSG00000100422.13	22	46684411	46738261	0.00129605	0.0043535	0.766529	17977	0.966628	No
Brain-Amygdala	125	TBC1D22A	ENSG00000054611.13	22	46762617	47175699	-0.00161794	0.00364084	0.657695	17977	0.95269	No
Brain-Amygdala	125	FAM19A5	ENSG00000219438.8	22	48489460	48850912	0.00536351	0.00382945	0.164341	17977	0.79203	No
Brain-Amygdala	125	LINC01310	ENSG00000205632.3	22	48866770	48898386	0.0153015	0.016466	0.354916	17977	0.885456	No
Brain-Amygdala	125	C22orf34	ENSG00000188511.12	22	49414524	49657542	0.00983868	0.0113497	0.388029	17977	0.893734	No
Brain-Amygdala	125	BRD1	ENSG00000100425.18	22	49773283	49827512	0.00106438	0.00359433	0.76773	17977	0.96686	No
Brain-Amygdala	125	RP3-522J7.6	ENSG00000260613.1	22	49832616	49837786	-0.00352927	0.021139	0.867732	17977	0.979051	No
Brain-Amygdala	125	ZBED4	ENSG00000100426.6	22	49853842	49890078	-0.00463876	0.00378897	0.223639	17977	0.828088	No
Brain-Amygdala	125	ALG12	ENSG00000182858.13	22	49900229	49918458	0.00157978	0.00470415	0.737684	17977	0.961357	No
Brain-Amygdala	125	CRELD2	ENSG00000184164.14	22	49918167	49927540	0.00376749	0.00481576	0.435819	17977	0.909176	No
Brain-Amygdala	125	CITF22-49E9.3	ENSG00000278869.1	22	49933198	49934074	-0.0361004	0.0317031	0.257469	17977	0.846009	No
Brain-Amygdala	125	PIM3	ENSG00000198355.4	22	49960513	49964080	0.000922713	0.00697268	0.894979	17977	0.984161	No
Brain-Amygdala	125	MLC1	ENSG00000100427.15	22	50059391	50085902	0.0293512	0.0077439	0.000253772	17977	0.280996	No
Brain-Amygdala	125	MOV10L1	ENSG00000073146.15	22	50089879	50161690	-0.0250961	0.0114829	0.0311169	17977	0.615582	No
Brain-Amygdala	125	PANX2	ENSG00000073150.13	22	50170731	50180294	0.00113612	0.00700884	0.871546	17977	0.979833	No
Brain-Amygdala	125	TRABD	ENSG00000170638.9	22	50185915	50199598	-0.0085046	0.00378692	0.0268535	17977	0.603411	No
Brain-Amygdala	125	SELENOO	ENSG00000073169.13	22	50200979	50217616	-0.00108205	0.00370518	0.770847	17977	0.967333	No
Brain-Amygdala	125	TUBGCP6	ENSG00000128159.11	22	50217689	50244971	-0.00172878	0.00357207	0.629433	17977	0.948264	No
Brain-Amygdala	125	HDAC10	ENSG00000100429.17	22	50245183	50249859	-0.00666713	0.00820737	0.418474	17977	0.904449	No
Brain-Amygdala	125	MAPK12	ENSG00000188130.13	22	50249199	50261825	-0.0117154	0.00528222	0.0287587	17977	0.604326	No
Brain-Amygdala	125	MAPK11	ENSG00000185386.14	22	50263713	50270767	-0.00320995	0.00430117	0.457188	17977	0.912647	No
Brain-Amygdala	125	PLXNB2	ENSG00000196576.14	22	50274979	50307627	0.000527559	0.0039255	0.893354	17977	0.984118	No
Brain-Amygdala	125	DENND6B	ENSG00000205593.11	22	50309030	50327060	0.0037291	0.00423721	0.380863	17977	0.892861	No
Brain-Amygdala	125	PPP6R2	ENSG00000100239.15	22	50343304	50444999	-0.000389519	0.00277793	0.888761	17977	0.983426	No
Brain-Amygdala	125	SBF1	ENSG00000100241.20	22	50445091	50475024	0.0036885	0.00522385	0.481727	17977	0.917802	No
Brain-Amygdala	125	LMF2	ENSG00000100258.17	22	50502949	50507691	0.000202499	0.00336681	0.952156	17977	0.993712	No
Brain-Amygdala	125	NCAPH2	ENSG00000025770.18	22	50508216	50523472	-0.000561495	0.0034142	0.869692	17977	0.979396	No
Brain-Amygdala	125	SCO2	ENSG00000130489.14	22	50525442	50525606	-0.0132165	0.0134789	0.32912	17977	0.878354	No
Brain-Amygdala	125	TYMP	ENSG00000025708.13	22	50525752	50530056	-0.00194857	0.0149496	0.896549	17977	0.984454	No
Brain-Amygdala	125	ODF3B	ENSG00000177989.13	22	50530409	50532580	0.0017738	0.0153948	0.908495	17977	0.985907	No
Brain-Amygdala	125	KLHDC7B	ENSG00000130487.5	22	50548033	50551023	0.0626744	0.0244081	0.0116709	17977	0.553147	No
Brain-Amygdala	125	SYCE3	ENSG00000217442.3	22	50551112	50562905	-0.0348183	0.0202248	0.0881507	17977	0.730136	No
Brain-Amygdala	125	CPT1B	ENSG00000205560.12	22	50568861	50578455	0.0152782	0.00685612	0.0280268	17977	0.603411	No
Brain-Amygdala	125	CHKB	ENSG00000100288.19	22	50578949	50601455	-0.000909409	0.00395302	0.818506	17977	0.971913	No
Brain-Amygdala	125	CTA-384D8.33	ENSG00000272940.1	22	50597152	50597599	0.00381056	0.0294765	0.897392	17977	0.984625	No
Brain-Amygdala	125	MAPK8IP2	ENSG00000008735.13	22	50600685	50611551	0.00617026	0.00762808	0.420444	17977	0.905144	No
Brain-Amygdala	125	ARSA	ENSG00000100299.17	22	50622754	50628173	-0.00319378	0.00490442	0.516364	17977	0.926811	No
Brain-Amygdala	125	SHANK3	ENSG00000251322.7	22	50674415	50733298	0.00364414	0.00586811	0.535967	17977	0.92873	No
Brain-Amygdala	125	ACR	ENSG00000100312.10	22	50738196	50745334	-0.018607	0.014846	0.212921	17977	0.818537	No
Brain-Amygdala	125	RABL2B	ENSG00000079974.17	22	50767501	50783663	0.00970501	0.00475743	0.0439125	17977	0.651558	No
Brain-Anteriorcingulatecortex(BA24)	143	AP006222.2	ENSG00000228463.9	1	257864	297502	0.0171035	0.0222011	0.44257	18092	0.999883	No
Brain-Anteriorcingulatecortex(BA24)	143	RP4-669L17.10	ENSG00000237094.11	1	366053	501617	0.0224239	0.0182854	0.222458	18092	0.999883	No
Brain-Anteriorcingulatecortex(BA24)	143	RP11-206L10.9	ENSG00000237491.8	1	778770	810060	0.000658135	0.00817394	0.93596	18092	0.999883	No
Brain-Anteriorcingulatecortex(BA24)	143	FAM87B	ENSG00000177757.2	1	817371	819837	-0.00151328	0.0148166	0.918819	18092	0.999883	No
Brain-Anteriorcingulatecortex(BA24)	143	LINC00115	ENSG00000225880.5	1	826206	827522	-0.00384887	0.00943954	0.684186	18092	0.999883	No
Brain-Anteriorcingulatecortex(BA24)	143	FAM41C	ENSG00000230368.2	1	868071	876754	0.0278337	0.0210042	0.18762	18092	0.999883	No
Brain-Anteriorcingulatecortex(BA24)	143	RP11-54O7.16	ENSG00000272438.1	1	904834	915976	0.013323	0.0212404	0.531679	18092	0.999883	No
Brain-Anteriorcingulatecortex(BA24)	143	RP11-54O7.1	ENSG00000230699.2	1	911435	914802	-0.00649338	0.0134915	0.631176	18092	0.999883	No
Brain-Anteriorcingulatecortex(BA24)	143	RP11-54O7.3	ENSG00000223764.2	1	916870	919692	0.0117626	0.0146675	0.424155	18092	0.999883	No
Brain-Anteriorcingulatecortex(BA24)	143	SAMD11	ENSG00000187634.11	1	923928	944203	-0.000283545	0.0118717	0.980984	18092	0.999883	No
Brain-Anteriorcingulatecortex(BA24)	143	NOC2L	ENSG00000188976.10	1	944582	959309	0.00225729	0.00285425	0.430577	18092	0.999883	No
Brain-Anteriorcingulatecortex(BA24)	143	KLHL17	ENSG00000187961.13	1	960587	965715	-0.0055731	0.00412335	0.179026	18092	0.999883	No
Brain-Anteriorcingulatecortex(BA24)	143	PLEKHN1	ENSG00000187583.10	1	966497	975108	0.00613141	0.0193212	0.751532	18092	0.999883	No
Brain-Anteriorcingulatecortex(BA24)	143	PERM1	ENSG00000187642.9	1	975204	982093	-0.00592891	0.0152208	0.697571	18092	0.999883	No
Brain-Anteriorcingulatecortex(BA24)	143	RP11-54O7.17	ENSG00000272512.1	1	995966	998051	0.00113097	0.0127528	0.92948	18092	0.999883	No
Brain-Anteriorcingulatecortex(BA24)	143	HES4	ENSG00000188290.10	1	998962	1000172	-0.00410762	0.00793147	0.605481	18092	0.999883	No
Brain-Anteriorcingulatecortex(BA24)	143	ISG15	ENSG00000187608.8	1	1001138	1014541	-0.0143735	0.0119996	0.233322	18092	0.999883	No
Brain-Anteriorcingulatecortex(BA24)	143	AGRN	ENSG00000188157.14	1	1020123	1056118	0.000170626	0.00317669	0.957253	18092	0.999883	No
Brain-Anteriorcingulatecortex(BA24)	143	RP11-54O7.18	ENSG00000273443.1	1	1062208	1063288	0.00270483	0.0195861	0.890391	18092	0.999883	No
Brain-Anteriorcingulatecortex(BA24)	143	RNF223	ENSG00000237330.2	1	1070966	1074307	0.0521379	0.021051	0.0146403	18092	0.999883	No
Brain-Anteriorcingulatecortex(BA24)	143	C1orf159	ENSG00000131591.17	1	1081818	1116361	0.00204697	0.00378717	0.589844	18092	0.999883	No
Brain-Anteriorcingulatecortex(BA24)	143	LINC01342	ENSG00000223823.1	1	1137017	1144056	0.0163527	0.0241641	0.499864	18092	0.999883	No
Brain-Anteriorcingulatecortex(BA24)	143	RP11-465B22.8	ENSG00000272141.1	1	1169357	1170343	0.00652185	0.0259049	0.801653	18092	0.999883	No
Brain-Anteriorcingulatecortex(BA24)	143	TTLL10	ENSG00000162571.13	1	1179189	1197935	0.0277881	0.0179048	0.123276	18092	0.999883	No
Brain-Anteriorcingulatecortex(BA24)	143	TNFRSF18	ENSG00000186891.13	1	1203508	1206691	0.00837168	0.0108407	0.441476	18092	0.999883	No
Brain-Anteriorcingulatecortex(BA24)	143	TNFRSF4	ENSG00000186827.10	1	1211326	1214132	0.00868713	0.0122772	0.480567	18092	0.999883	No
Brain-Anteriorcingulatecortex(BA24)	143	SDF4	ENSG00000078808.16	1	1216908	1232031	-0.000556577	0.00310249	0.857926	18092	0.999883	No
Brain-Anteriorcingulatecortex(BA24)	143	B3GALT6	ENSG00000176022.4	1	1232265	1235041	-0.00287963	0.00387037	0.458306	18092	0.999883	No
Brain-Anteriorcingulatecortex(BA24)	143	C1QTNF12	ENSG00000184163.3	1	1242453	1246722	-0.00376606	0.0102722	0.714537	18092	0.999883	No
Brain-Anteriorcingulatecortex(BA24)	143	RP5-902P8.12	ENSG00000260179.1	1	1249777	1251334	0.0038375	0.0117179	0.743863	18092	0.999883	No
Brain-Anteriorcingulatecortex(BA24)	143	UBE2J2	ENSG00000160087.20	1	1253909	1273885	0.00139981	0.00257535	0.587757	18092	0.999883	No
Brain-Anteriorcingulatecortex(BA24)	143	LINC01786	ENSG00000230415.1	1	1275223	1280420	0.00770063	0.00811418	0.344495	18092	0.999883	No
Brain-Anteriorcingulatecortex(BA24)	143	SCNN1D	ENSG00000162572.20	1	1280436	1292029	-0.00174472	0.00394591	0.659163	18092	0.999883	No
Brain-Anteriorcingulatecortex(BA24)	143	ACAP3	ENSG00000131584.18	1	1292376	1308018	-0.000433591	0.00261866	0.868766	18092	0.999883	No
Brain-Anteriorcingulatecortex(BA24)	143	PUSL1	ENSG00000169972.11	1	1308567	1311584	-0.000704813	0.0044137	0.873394	18092	0.999883	No
Brain-Anteriorcingulatecortex(BA24)	143	INTS11	ENSG00000127054.20	1	1311678	1324691	0.000806594	0.00237847	0.735104	18092	0.999883	No
Brain-Anteriorcingulatecortex(BA24)	143	CPTP	ENSG00000224051.6	1	1324756	1328897	-0.000386579	0.00323872	0.905187	18092	0.999883	No
Brain-Anteriorcingulatecortex(BA24)	143	TAS1R3	ENSG00000169962.4	1	1331314	1335275	0.0124261	0.00846557	0.144744	18092	0.999883	No
Brain-Anteriorcingulatecortex(BA24)	143	DVL1	ENSG00000107404.19	1	1335307	1349350	-0.00145775	0.00281772	0.605855	18092	0.999883	No
Brain-Anteriorcingulatecortex(BA24)	143	MXRA8	ENSG00000162576.16	1	1352689	1361777	-0.00403754	0.00443136	0.36404	18092	0.999883	No
Brain-Anteriorcingulatecortex(BA24)	143	AURKAIP1	ENSG00000175756.13	1	1373730	1375495	-0.00392384	0.00288124	0.175773	18092	0.999883	No
Brain-Anteriorcingulatecortex(BA24)	143	CCNL2	ENSG00000221978.11	1	1386482	1399328	-0.00180354	0.00269305	0.504324	18092	0.999883	No
Brain-Anteriorcingulatecortex(BA24)	143	MRPL20	ENSG00000242485.5	1	1402047	1407313	0.000284198	0.00288166	0.921601	18092	0.999883	No
Brain-Anteriorcingulatecortex(BA24)	143	RP4-758J18.13	ENSG00000272455.1	1	1409096	1410618	-0.00717806	0.00519202	0.16936	18092	0.999883	No
Brain-Anteriorcingulatecortex(BA24)	143	ANKRD65	ENSG00000235098.8	1	1418420	1421769	-0.00392144	0.00864535	0.650937	18092	0.999883	No
Brain-Anteriorcingulatecortex(BA24)	143	TMEM88B	ENSG00000205116.3	1	1426128	1427787	0.0122439	0.0190592	0.52182	18092	0.999883	No
Brain-Anteriorcingulatecortex(BA24)	143	LINC01770	ENSG00000225285.1	1	1430539	1434573	-0.0156972	0.0120379	0.194716	18092	0.999883	No
Brain-Anteriorcingulatecortex(BA24)	143	VWA1	ENSG00000179403.11	1	1434861	1442882	-0.000263085	0.00520432	0.959766	18092	0.999883	No
Brain-Anteriorcingulatecortex(BA24)	143	ATAD3C	ENSG00000215915.9	1	1449689	1470158	-0.00575303	0.0101377	0.571435	18092	0.999883	No
Brain-Anteriorcingulatecortex(BA24)	143	ATAD3B	ENSG00000160072.19	1	1471769	1496202	0.0013136	0.00496752	0.791893	18092	0.999883	No
Brain-Anteriorcingulatecortex(BA24)	143	ATAD3A	ENSG00000197785.13	1	1512151	1534687	-0.00375906	0.00369836	0.311461	18092	0.999883	No
Brain-Anteriorcingulatecortex(BA24)	143	TMEM240	ENSG00000205090.8	1	1535174	1540453	-0.00615456	0.00390068	0.117219	18092	0.999883	No
Brain-Anteriorcingulatecortex(BA24)	143	SSU72	ENSG00000160075.11	1	1541673	1574869	-0.00294661	0.00232931	0.208297	18092	0.999883	No
Brain-Anteriorcingulatecortex(BA24)	143	RP5-832C2.5	ENSG00000215014.4	1	1574975	1577075	0.0011625	0.00619993	0.851582	18092	0.999883	No
Brain-Anteriorcingulatecortex(BA24)	143	FNDC10	ENSG00000228594.3	1	1598012	1600096	-0.00572825	0.0036199	0.116162	18092	0.999883	No
Brain-Anteriorcingulatecortex(BA24)	143	MIB2	ENSG00000197530.12	1	1615879	1630610	-0.00109037	0.00358895	0.761792	18092	0.999883	No
Brain-Anteriorcingulatecortex(BA24)	143	MMP23B	ENSG00000189409.13	1	1632095	1635226	0.0311246	0.0171058	0.0713021	18092	0.999883	No
Brain-Anteriorcingulatecortex(BA24)	143	CDK11B	ENSG00000248333.8	1	1635264	1659012	-0.00111867	0.00417001	0.788952	18092	0.999883	No
Brain-Anteriorcingulatecortex(BA24)	143	SLC35E2B	ENSG00000189339.11	1	1659529	1692728	-0.00631671	0.00631065	0.318843	18092	0.999883	No
Brain-Anteriorcingulatecortex(BA24)	143	CDK11A	ENSG00000008128.22	1	1702730	1724324	0.00392303	0.00812305	0.630004	18092	0.999883	No
Brain-Anteriorcingulatecortex(BA24)	143	SLC35E2	ENSG00000215790.6	1	1724838	1745992	0.00168258	0.00893576	0.850959	18092	0.999883	No
Brain-Anteriorcingulatecortex(BA24)	143	NADK	ENSG00000008130.15	1	1751232	1780457	-0.00451788	0.00276064	0.104327	18092	0.999883	No
Brain-Anteriorcingulatecortex(BA24)	143	GNB1	ENSG00000078369.17	1	1785285	1891117	0.0010018	0.00250321	0.689709	18092	0.999883	No
Brain-Anteriorcingulatecortex(BA24)	143	CALML6	ENSG00000169885.9	1	1914827	1917294	0.00685258	0.00928105	0.461737	18092	0.999883	No
Brain-Anteriorcingulatecortex(BA24)	143	TMEM52	ENSG00000178821.12	1	1917590	1919273	0.006477	0.008002	0.419861	18092	0.999883	No
Brain-Anteriorcingulatecortex(BA24)	143	CFAP74	ENSG00000142609.17	1	1921951	2003837	-0.00589784	0.00767112	0.443488	18092	0.999883	No
Brain-Anteriorcingulatecortex(BA24)	143	GABRD	ENSG00000187730.8	1	2019298	2030758	-0.00102208	0.00491551	0.835634	18092	0.999883	No
Brain-Anteriorcingulatecortex(BA24)	143	PRKCZ	ENSG00000067606.16	1	2050470	2175313	-0.00189941	0.00399331	0.635183	18092	0.999883	No
Brain-Anteriorcingulatecortex(BA24)	143	FAAP20	ENSG00000162585.16	1	2184461	2212720	0.000273582	0.00380055	0.942733	18092	0.999883	No
Brain-Anteriorcingulatecortex(BA24)	143	SKI	ENSG00000157933.9	1	2228695	2310119	-0.00576097	0.00307464	0.0633835	18092	0.999883	No
Brain-Anteriorcingulatecortex(BA24)	143	MORN1	ENSG00000116151.13	1	2321253	2391707	-0.00317129	0.00469492	0.500665	18092	0.999883	No
Brain-Anteriorcingulatecortex(BA24)	143	RER1	ENSG00000157916.19	1	2391775	2403963	0.00143255	0.0025856	0.580568	18092	0.999883	No
Brain-Anteriorcingulatecortex(BA24)	143	PEX10	ENSG00000157911.9	1	2405445	2413797	-0.000950817	0.00318172	0.765577	18092	0.999883	No
Brain-Anteriorcingulatecortex(BA24)	143	PLCH2	ENSG00000149527.17	1	2425980	2505526	0.0083374	0.0062428	0.184212	18092	0.999883	No
Brain-Anteriorcingulatecortex(BA24)	143	PANK4	ENSG00000157881.13	1	2508533	2526628	-0.00322428	0.00333005	0.334857	18092	0.999883	No
Brain-Anteriorcingulatecortex(BA24)	143	HES5	ENSG00000197921.5	1	2528745	2530245	-0.0229931	0.013852	0.0995204	18092	0.999883	No
Brain-Anteriorcingulatecortex(BA24)	143	RP3-395M20.12	ENSG00000272449.1	1	2546465	2547460	-0.00871424	0.00937933	0.354693	18092	0.999883	No
Brain-Anteriorcingulatecortex(BA24)	143	TNFRSF14	ENSG00000157873.17	1	2556697	2565382	0.00679737	0.0044402	0.128411	18092	0.999883	No
Brain-Anteriorcingulatecortex(BA24)	143	RP3-395M20.9	ENSG00000228037.1	1	2581560	2584533	0.0314729	0.0230752	0.175122	18092	0.999883	No
Brain-Anteriorcingulatecortex(BA24)	143	FAM213B	ENSG00000157870.14	1	2586491	2591469	0.00018592	0.00300566	0.950779	18092	0.999883	No
Brain-Anteriorcingulatecortex(BA24)	143	MMEL1	ENSG00000142606.15	1	2591557	2632990	0.00454455	0.0131138	0.729533	18092	0.999883	No
Brain-Anteriorcingulatecortex(BA24)	143	TTC34	ENSG00000215912.12	1	2635976	2801717	0.0056968	0.00823592	0.49045	18092	0.999883	No
Brain-Anteriorcingulatecortex(BA24)	143	PRDM16	ENSG00000142611.16	1	3069168	3438621	-0.00420201	0.00504429	0.406473	18092	0.999883	No
Brain-Anteriorcingulatecortex(BA24)	143	RP11-22L13.1	ENSG00000272235.1	1	3306636	3310096	-0.0418366	0.0162808	0.0113925	18092	0.999883	No
Brain-Anteriorcingulatecortex(BA24)	143	ARHGEF16	ENSG00000130762.14	1	3454426	3481113	0.00856016	0.009784	0.383354	18092	0.999883	No
Brain-Anteriorcingulatecortex(BA24)	143	MEGF6	ENSG00000162591.15	1	3489920	3611495	0.00755658	0.00654179	0.250316	18092	0.999883	No
Brain-Anteriorcingulatecortex(BA24)	143	TPRG1L	ENSG00000158109.14	1	3625002	3630127	-0.00347183	0.0036549	0.344051	18092	0.999883	No
Brain-Anteriorcingulatecortex(BA24)	143	WRAP73	ENSG00000116213.15	1	3630767	3652761	0.00252651	0.00327459	0.441886	18092	0.999883	No
Brain-Anteriorcingulatecortex(BA24)	143	TP73	ENSG00000078900.14	1	3652520	3735600	0.0122882	0.00968969	0.20717	18092	0.999883	No
Brain-Anteriorcingulatecortex(BA24)	143	SMIM1	ENSG00000235169.7	1	3772788	3775982	-0.00121629	0.0102473	0.905715	18092	0.999883	No
Brain-Anteriorcingulatecortex(BA24)	143	LRRC47	ENSG00000130764.9	1	3778558	3796504	-0.00238877	0.00275783	0.388107	18092	0.999883	No
Brain-Anteriorcingulatecortex(BA24)	143	CEP104	ENSG00000116198.12	1	3812081	3857214	0.00302112	0.00291006	0.301264	18092	0.999883	No
Brain-Anteriorcingulatecortex(BA24)	143	DFFB	ENSG00000169598.15	1	3857267	3885429	-0.000313365	0.00487658	0.94887	18092	0.999883	No
Brain-Anteriorcingulatecortex(BA24)	143	C1orf174	ENSG00000198912.10	1	3889125	3900285	-0.00440967	0.00359475	0.222318	18092	0.999883	No
Brain-Anteriorcingulatecortex(BA24)	143	LINC01134	ENSG00000236423.5	1	3900372	3917225	-0.00302955	0.0226331	0.89374	18092	0.999883	No
Brain-Anteriorcingulatecortex(BA24)	143	LINC01346	ENSG00000233304.6	1	3940565	3955262	-0.00904064	0.0150791	0.549929	18092	0.999883	No
Brain-Anteriorcingulatecortex(BA24)	143	LINC01345	ENSG00000226374.2	1	3944547	3948980	-0.031126	0.025555	0.225592	18092	0.999883	No
Brain-Anteriorcingulatecortex(BA24)	143	AJAP1	ENSG00000196581.10	1	4654732	4792534	-0.00146531	0.00357382	0.682521	18092	0.999883	No
Brain-Anteriorcingulatecortex(BA24)	143	RP11-154H17.1	ENSG00000236948.2	1	5561709	5668295	0.0142757	0.0183418	0.437903	18092	0.999883	No
Brain-Anteriorcingulatecortex(BA24)	143	NPHP4	ENSG00000131697.17	1	5862811	5992362	0.000188693	0.00362399	0.958561	18092	0.999883	No
Brain-Anteriorcingulatecortex(BA24)	143	KCNAB2	ENSG00000069424.14	1	5991466	6101193	0.00366316	0.00441042	0.407854	18092	0.999883	No
Brain-Anteriorcingulatecortex(BA24)	143	CHD5	ENSG00000116254.17	1	6101793	6180123	0.00452564	0.00382612	0.239197	18092	0.999883	No
Brain-Anteriorcingulatecortex(BA24)	143	RPL22	ENSG00000116251.9	1	6181269	6209389	-0.00267293	0.00317902	0.402116	18092	0.999883	No
Brain-Anteriorcingulatecortex(BA24)	143	RNF207	ENSG00000158286.12	1	6206176	6221192	-0.000748282	0.00447574	0.867502	18092	0.999883	No
Brain-Anteriorcingulatecortex(BA24)	143	ICMT	ENSG00000116237.15	1	6221300	6235972	-0.000847965	0.00331875	0.798765	18092	0.999883	No
Brain-Anteriorcingulatecortex(BA24)	143	GPR153	ENSG00000158292.6	1	6247346	6260975	-0.00199689	0.00580424	0.731414	18092	0.999883	No
Brain-Anteriorcingulatecortex(BA24)	143	ACOT7	ENSG00000097021.19	1	6264269	6393554	0.00101491	0.00404816	0.802464	18092	0.999883	No
Brain-Anteriorcingulatecortex(BA24)	143	ESPN	ENSG00000187017.15	1	6424788	6460980	0.00465084	0.0100641	0.644825	18092	0.999883	No
Brain-Anteriorcingulatecortex(BA24)	143	TNFRSF25	ENSG00000215788.9	1	6461151	6466091	0.00232068	0.00587988	0.693773	18092	0.999883	No
Brain-Anteriorcingulatecortex(BA24)	143	PLEKHG5	ENSG00000171680.21	1	6466196	6520061	0.00482424	0.00488363	0.325203	18092	0.999883	No
Brain-Anteriorcingulatecortex(BA24)	143	NOL9	ENSG00000162408.10	1	6521347	6554535	0.00174368	0.00412645	0.673365	18092	0.999883	No
Brain-Anteriorcingulatecortex(BA24)	143	TAS1R1	ENSG00000173662.20	1	6555181	6579757	0.00275805	0.0176983	0.876421	18092	0.999883	No
Brain-Anteriorcingulatecortex(BA24)	143	ZBTB48	ENSG00000204859.12	1	6580001	6589280	0.00159678	0.00308304	0.605456	18092	0.999883	No
Brain-Anteriorcingulatecortex(BA24)	143	KLHL21	ENSG00000162413.16	1	6590724	6614607	0.00232933	0.00385707	0.547033	18092	0.999883	No
Brain-Anteriorcingulatecortex(BA24)	143	PHF13	ENSG00000116273.5	1	6613685	6624033	-0.00160948	0.00325996	0.622406	18092	0.999883	No
Brain-Anteriorcingulatecortex(BA24)	143	THAP3	ENSG00000041988.15	1	6624866	6634167	0.000505833	0.00327052	0.877344	18092	0.999883	No
Brain-Anteriorcingulatecortex(BA24)	143	DNAJC11	ENSG00000007923.15	1	6635587	6701924	0.00154938	0.00286331	0.589422	18092	0.999883	No
Brain-Anteriorcingulatecortex(BA24)	143	CAMTA1	ENSG00000171735.18	1	6785324	7769706	-0.00161154	0.00262402	0.540269	18092	0.999883	No
Brain-Anteriorcingulatecortex(BA24)	143	RP11-338N10.1	ENSG00000270171.1	1	7693124	7694844	0.00559235	0.011699	0.633499	18092	0.999883	No
Brain-Anteriorcingulatecortex(BA24)	143	RP11-338N10.2	ENSG00000270035.1	1	7698303	7698872	-0.00475345	0.0136458	0.728186	18092	0.999883	No
Brain-Anteriorcingulatecortex(BA24)	143	RP11-338N10.3	ENSG00000269978.1	1	7700704	7700970	0.0151728	0.013253	0.254529	18092	0.999883	No
Brain-Anteriorcingulatecortex(BA24)	143	VAMP3	ENSG00000049245.12	1	7771269	7781432	0.00749702	0.00375271	0.0479854	18092	0.999883	No
Brain-Anteriorcingulatecortex(BA24)	143	PER3	ENSG00000049246.14	1	7784320	7845177	0.0103636	0.00478973	0.0324517	18092	0.999883	No
Brain-Anteriorcingulatecortex(BA24)	143	PARK7	ENSG00000116288.12	1	7954291	7985505	-0.00275809	0.00290987	0.345102	18092	0.999883	No
Brain-Anteriorcingulatecortex(BA24)	143	ERRFI1	ENSG00000116285.12	1	8004404	8026308	0.00211954	0.00400724	0.597825	18092	0.999883	No
Brain-Anteriorcingulatecortex(BA24)	143	RP11-431K24.1	ENSG00000238290.1	1	8026738	8122702	-0.0197685	0.0215324	0.360402	18092	0.999883	No
Brain-Anteriorcingulatecortex(BA24)	143	SLC45A1	ENSG00000162426.14	1	8317826	8344167	0.00217143	0.00382544	0.571339	18092	0.999883	No
Brain-Anteriorcingulatecortex(BA24)	143	RERE	ENSG00000142599.17	1	8352397	8817643	-0.00380817	0.00275711	0.169758	18092	0.999883	No
Brain-Anteriorcingulatecortex(BA24)	143	ENO1	ENSG00000074800.13	1	8861002	8879249	-0.00302922	0.0038312	0.430683	18092	0.999883	No
Brain-Anteriorcingulatecortex(BA24)	143	SLC2A5	ENSG00000142583.17	1	9035107	9088478	-0.00928477	0.00844956	0.274016	18092	0.999883	No
Brain-Anteriorcingulatecortex(BA24)	143	GPR157	ENSG00000180758.11	1	9100305	9129170	-0.000914159	0.00920916	0.921091	18092	0.999883	No
Brain-Anteriorcingulatecortex(BA24)	143	MIR34AHG	ENSG00000228526.6	1	9148011	9196983	0.0014551	0.00801452	0.856233	18092	0.999883	No
Brain-Anteriorcingulatecortex(BA24)	143	LINC01759	ENSG00000234546.3	1	9183751	9196284	-0.0360279	0.0185969	0.0550381	18092	0.999883	No
Brain-Anteriorcingulatecortex(BA24)	143	RP3-510D11.4	ENSG00000281937.1	1	9197143	9198906	-0.00277776	0.0201721	0.890704	18092	0.999883	No
Brain-Anteriorcingulatecortex(BA24)	143	H6PD	ENSG00000049239.12	1	9234775	9271337	0.00268796	0.00373021	0.472551	18092	0.999883	No
Brain-Anteriorcingulatecortex(BA24)	143	SPSB1	ENSG00000171621.13	1	9292880	9369532	-0.00447948	0.00513001	0.384288	18092	0.999883	No
Brain-Anteriorcingulatecortex(BA24)	143	SLC25A33	ENSG00000171612.6	1	9539482	9585179	-0.00424413	0.00491582	0.389647	18092	0.999883	No
Brain-Anteriorcingulatecortex(BA24)	143	TMEM201	ENSG00000188807.12	1	9588922	9614873	0.000248126	0.00346553	0.94304	18092	0.999883	No
Brain-Anteriorcingulatecortex(BA24)	143	PIK3CD	ENSG00000171608.15	1	9651732	9729025	0.00102093	0.00486177	0.834027	18092	0.999883	No
Brain-Anteriorcingulatecortex(BA24)	143	CLSTN1	ENSG00000171603.16	1	9729115	9824526	0.00142205	0.00331568	0.66877	18092	0.999883	No
Brain-Anteriorcingulatecortex(BA24)	143	CTNNBIP1	ENSG00000178585.14	1	9848276	9910336	-0.00113438	0.00285088	0.691402	18092	0.999883	No
Brain-Anteriorcingulatecortex(BA24)	143	LZIC	ENSG00000162441.11	1	9922113	9943407	0.00327557	0.00284365	0.251637	18092	0.999883	No
Brain-Anteriorcingulatecortex(BA24)	143	NMNAT1	ENSG00000173614.13	1	9943428	9985501	0.00413465	0.00344038	0.231788	18092	0.999883	No
Brain-Anteriorcingulatecortex(BA24)	143	RBP7	ENSG00000162444.11	1	9997206	10016020	0.0125066	0.00920634	0.17684	18092	0.999883	No
Brain-Anteriorcingulatecortex(BA24)	143	UBE4B	ENSG00000130939.18	1	10032832	10181239	0.000578373	0.00256649	0.822083	18092	0.999883	No
Brain-Anteriorcingulatecortex(BA24)	143	KIF1B	ENSG00000054523.17	1	10210805	10381603	0.00088988	0.00399602	0.824151	18092	0.999883	No
Brain-Anteriorcingulatecortex(BA24)	143	PGD	ENSG00000142657.20	1	10398592	10420144	-7.79385e-05	0.00300042	0.979319	18092	0.999883	No
Brain-Anteriorcingulatecortex(BA24)	143	CENPS	ENSG00000175279.21	1	10430783	10442809	-0.00354284	0.00413079	0.392772	18092	0.999883	No
Brain-Anteriorcingulatecortex(BA24)	143	CORT	ENSG00000241563.3	1	10449719	10451902	0.00406279	0.00891723	0.649486	18092	0.999883	No
Brain-Anteriorcingulatecortex(BA24)	143	DFFA	ENSG00000160049.11	1	10456522	10472526	0.00248852	0.00244509	0.31082	18092	0.999883	No
Brain-Anteriorcingulatecortex(BA24)	143	PEX14	ENSG00000142655.12	1	10474887	10630758	-0.00286081	0.00245163	0.245546	18092	0.999883	No
Brain-Anteriorcingulatecortex(BA24)	143	CASZ1	ENSG00000130940.14	1	10636604	10796650	0.00782374	0.0101513	0.442378	18092	0.999883	No
Brain-Anteriorcingulatecortex(BA24)	143	C1orf127	ENSG00000175262.14	1	10946473	10982037	0.0189266	0.0239159	0.430272	18092	0.999883	No
Brain-Anteriorcingulatecortex(BA24)	143	TARDBP	ENSG00000120948.16	1	11012344	11026420	-0.00330733	0.00275743	0.232706	18092	0.999883	No
Brain-Anteriorcingulatecortex(BA24)	143	MASP2	ENSG00000009724.16	1	11026523	11047233	0.0037958	0.00716563	0.597275	18092	0.999883	No
Brain-Anteriorcingulatecortex(BA24)	143	SRM	ENSG00000116649.9	1	11054589	11060024	0.000531256	0.00286789	0.853348	18092	0.999883	No
Brain-Anteriorcingulatecortex(BA24)	143	EXOSC10	ENSG00000171824.13	1	11066618	11098156	0.000364484	0.00266263	0.891346	18092	0.999883	No
Brain-Anteriorcingulatecortex(BA24)	143	MTOR	ENSG00000198793.12	1	11106535	11262507	-0.000308218	0.00258569	0.905313	18092	0.999883	No
Brain-Anteriorcingulatecortex(BA24)	143	ANGPTL7	ENSG00000171819.4	1	11189341	11195981	0.00764112	0.0199527	0.70242	18092	0.999883	No
Brain-Anteriorcingulatecortex(BA24)	143	UBIAD1	ENSG00000120942.13	1	11273206	11296049	-0.00486914	0.00350706	0.167571	18092	0.999883	No
Brain-Anteriorcingulatecortex(BA24)	143	DISP3	ENSG00000204624.7	1	11479166	11537584	-0.000488508	0.00665792	0.941631	18092	0.999883	No
Brain-Anteriorcingulatecortex(BA24)	143	FBXO2	ENSG00000116661.9	1	11648367	11655785	-0.00133579	0.00500114	0.78985	18092	0.999883	No
Brain-Anteriorcingulatecortex(BA24)	143	FBXO44	ENSG00000132879.13	1	11654857	11663327	-0.0011261	0.00214984	0.601372	18092	0.999883	No
Brain-Anteriorcingulatecortex(BA24)	143	FBXO6	ENSG00000116663.10	1	11664124	11674354	0.00184951	0.00409175	0.652071	18092	0.999883	No
Brain-Anteriorcingulatecortex(BA24)	143	MAD2L2	ENSG00000116670.14	1	11674480	11691650	-0.00146806	0.0032939	0.656617	18092	0.999883	No
Brain-Anteriorcingulatecortex(BA24)	143	DRAXIN	ENSG00000162490.6	1	11691729	11725857	-0.00292458	0.0077569	0.706812	18092	0.999883	No
Brain-Anteriorcingulatecortex(BA24)	143	AGTRAP	ENSG00000177674.15	1	11736084	11754802	-0.00199527	0.00473867	0.674457	18092	0.999883	No
Brain-Anteriorcingulatecortex(BA24)	143	MTHFR	ENSG00000177000.10	1	11785723	11806920	0.00288028	0.00311813	0.35747	18092	0.999883	No
Brain-Anteriorcingulatecortex(BA24)	143	CLCN6	ENSG00000011021.21	1	11807131	11843144	0.00155443	0.0024034	0.519012	18092	0.999883	No
Brain-Anteriorcingulatecortex(BA24)	143	NPPA	ENSG00000175206.10	1	11845767	11848345	-0.00756444	0.0158271	0.633553	18092	0.999883	No
Brain-Anteriorcingulatecortex(BA24)	143	NPPB	ENSG00000120937.8	1	11857464	11858931	-0.00145081	0.0301463	0.961695	18092	0.999883	No
Brain-Anteriorcingulatecortex(BA24)	143	KIAA2013	ENSG00000116685.15	1	11919591	11926428	-0.00151348	0.00264709	0.56855	18092	0.999883	No
Brain-Anteriorcingulatecortex(BA24)	143	PLOD1	ENSG00000083444.16	1	11934205	11975538	-0.00200548	0.00351872	0.569771	18092	0.999883	No
Brain-Anteriorcingulatecortex(BA24)	143	MFN2	ENSG00000116688.16	1	11980181	12013514	-0.00204485	0.00306463	0.505888	18092	0.999883	No
Brain-Anteriorcingulatecortex(BA24)	143	MIIP	ENSG00000116691.10	1	12019466	12032045	0.001982	0.00317705	0.5339	18092	0.999883	No
Brain-Anteriorcingulatecortex(BA24)	143	TNFRSF1B	ENSG00000028137.18	1	12167039	12209228	0.00760668	0.00641698	0.238182	18092	0.999883	No
Brain-Anteriorcingulatecortex(BA24)	143	VPS13D	ENSG00000048707.13	1	12230067	12512047	-0.00294839	0.00286449	0.305396	18092	0.999883	No
Brain-Anteriorcingulatecortex(BA24)	143	DHRS3	ENSG00000162496.8	1	12567910	12617731	0.00283075	0.00464934	0.543765	18092	0.999883	No
Brain-Anteriorcingulatecortex(BA24)	143	RP11-474O21.5	ENSG00000272482.1	1	12618900	12619244	-0.0133419	0.0225791	0.555692	18092	0.999883	No
Brain-Anteriorcingulatecortex(BA24)	143	LRRC38	ENSG00000162494.5	1	13474977	13514048	0.00521039	0.0159227	0.744059	18092	0.999883	No
Brain-Anteriorcingulatecortex(BA24)	143	PDPN	ENSG00000162493.16	1	13583465	13617957	-0.00959248	0.00715039	0.18226	18092	0.999883	No
Brain-Anteriorcingulatecortex(BA24)	143	PRDM2	ENSG00000116731.22	1	13700198	13825079	-0.000847165	0.00263409	0.748298	18092	0.999883	No
Brain-Anteriorcingulatecortex(BA24)	143	KAZN	ENSG00000189337.16	1	13892792	15118043	-0.00469102	0.00378178	0.217217	18092	0.999883	No
Brain-Anteriorcingulatecortex(BA24)	143	TMEM51	ENSG00000171729.13	1	15152532	15220480	0.00380564	0.0054724	0.488123	18092	0.999883	No
Brain-Anteriorcingulatecortex(BA24)	143	FHAD1	ENSG00000142621.19	1	15247272	15400283	0.0103329	0.0111178	0.354528	18092	0.999883	No
Brain-Anteriorcingulatecortex(BA24)	143	RP3-467K16.4	ENSG00000228140.1	1	15402979	15409433	-0.0058355	0.0166404	0.726436	18092	0.999883	No
Brain-Anteriorcingulatecortex(BA24)	143	EFHD2	ENSG00000142634.12	1	15409895	15430343	-0.00131914	0.00429264	0.759141	18092	0.999883	No
Brain-Anteriorcingulatecortex(BA24)	143	CTRC	ENSG00000162438.11	1	15438439	15449242	-0.00920175	0.0153121	0.548999	18092	0.999883	No
Brain-Anteriorcingulatecortex(BA24)	143	CELA2A	ENSG00000142615.7	1	15456728	15472091	-0.00438765	0.0263649	0.868104	18092	0.999883	No
Brain-Anteriorcingulatecortex(BA24)	143	CELA2B	ENSG00000215704.9	1	15465909	15487437	-0.00670319	0.0223685	0.764943	18092	0.999883	No
Brain-Anteriorcingulatecortex(BA24)	143	CASP9	ENSG00000132906.17	1	15490832	15526534	-0.000853733	0.00347923	0.806578	18092	0.999883	No
Brain-Anteriorcingulatecortex(BA24)	143	DNAJC16	ENSG00000116138.12	1	15526813	15592379	0.00123867	0.00278925	0.657772	18092	0.999883	No
Brain-Anteriorcingulatecortex(BA24)	143	AGMAT	ENSG00000116771.5	1	15572353	15585110	0.00565176	0.00725251	0.437335	18092	0.999883	No
Brain-Anteriorcingulatecortex(BA24)	143	DDI2	ENSG00000197312.11	1	15617500	15669044	0.00205058	0.00292035	0.483923	18092	0.999883	No
Brain-Anteriorcingulatecortex(BA24)	143	PLEKHM2	ENSG00000116786.11	1	15684332	15734769	-0.000373953	0.00414462	0.928257	18092	0.999883	No
Brain-Anteriorcingulatecortex(BA24)	143	SLC25A34	ENSG00000162461.7	1	15736405	15741396	0.00129114	0.00680145	0.849758	18092	0.999883	No
Brain-Anteriorcingulatecortex(BA24)	143	FBLIM1	ENSG00000162458.12	1	15756607	15786594	-0.0107151	0.00927448	0.25023	18092	0.999883	No
Brain-Anteriorcingulatecortex(BA24)	143	UQCRHL	ENSG00000233954.6	1	15807169	15809348	0.00306357	0.00763119	0.688794	18092	0.999883	No
Brain-Anteriorcingulatecortex(BA24)	143	SPEN	ENSG00000065526.10	1	15847864	15940460	-0.000464101	0.00283749	0.87035	18092	0.999883	No
Brain-Anteriorcingulatecortex(BA24)	143	ZBTB17	ENSG00000116809.11	1	15941869	15976132	-0.00173075	0.00232526	0.458123	18092	0.999883	No
Brain-Anteriorcingulatecortex(BA24)	143	C1orf64	ENSG00000183888.4	1	16004236	16008807	-0.00687809	0.0102132	0.501946	18092	0.999883	No
Brain-Anteriorcingulatecortex(BA24)	143	HSPB7	ENSG00000173641.17	1	16014028	16019594	-0.00283888	0.00987658	0.77427	18092	0.999883	No
Brain-Anteriorcingulatecortex(BA24)	143	CLCNKA	ENSG00000186510.11	1	16018875	16034050	-0.0207174	0.0175501	0.240127	18092	0.999883	No
Brain-Anteriorcingulatecortex(BA24)	143	CLCNKB	ENSG00000184908.17	1	16043736	16057308	0.0271306	0.0149256	0.0715799	18092	0.999883	No
Brain-Anteriorcingulatecortex(BA24)	143	FAM131C	ENSG00000185519.8	1	16057769	16073632	-0.00352767	0.0062769	0.57515	18092	0.999883	No
Brain-Anteriorcingulatecortex(BA24)	143	EPHA2	ENSG00000142627.12	1	16124337	16156087	0.00235421	0.00757376	0.756459	18092	0.999883	No
Brain-Anteriorcingulatecortex(BA24)	143	ARHGEF19	ENSG00000142632.16	1	16198217	16212609	-0.00790995	0.0088147	0.371309	18092	0.999883	No
Brain-Anteriorcingulatecortex(BA24)	143	RSG1	ENSG00000132881.11	1	16231700	16237162	2.96635e-05	0.00500758	0.995283	18092	0.999883	No
Brain-Anteriorcingulatecortex(BA24)	143	FBXO42	ENSG00000037637.10	1	16246839	16352454	-0.00354985	0.00272956	0.195894	18092	0.999883	No
Brain-Anteriorcingulatecortex(BA24)	143	SZRD1	ENSG00000055070.16	1	16352575	16398145	-0.0012169	0.00320681	0.705	18092	0.999883	No
Brain-Anteriorcingulatecortex(BA24)	143	NECAP2	ENSG00000157191.19	1	16440672	16460078	0.000359786	0.00338208	0.915457	18092	0.999883	No
Brain-Anteriorcingulatecortex(BA24)	143	LINC01772	ENSG00000226029.1	1	16460948	16463287	-0.00638391	0.00624189	0.308465	18092	0.999883	No
Brain-Anteriorcingulatecortex(BA24)	143	RP4-798A10.7	ENSG00000261135.1	1	16514645	16515754	-0.0151656	0.0142837	0.290467	18092	0.999883	No
Brain-Anteriorcingulatecortex(BA24)	143	LINC01783	ENSG00000233421.4	1	16533886	16536172	0.0126257	0.0204512	0.538158	18092	0.999883	No
Brain-Anteriorcingulatecortex(BA24)	143	NBPF1	ENSG00000219481.10	1	16562319	16613562	-0.00965505	0.00723425	0.184503	18092	0.999883	No
Brain-Anteriorcingulatecortex(BA24)	143	RP11-108M9.3	ENSG00000228549.3	1	16870945	16874092	0.00043472	0.0147565	0.976547	18092	0.999883	No
Brain-Anteriorcingulatecortex(BA24)	143	RP11-108M9.4	ENSG00000238142.1	1	16888538	16889649	-0.014154	0.0120675	0.243136	18092	0.999883	No
Brain-Anteriorcingulatecortex(BA24)	143	RP11-108M9.6	ENSG00000272426.1	1	16904339	16904776	0.00502393	0.025877	0.846387	18092	0.999883	No
Brain-Anteriorcingulatecortex(BA24)	143	CROCC	ENSG00000058453.16	1	16921950	16972979	-0.00200885	0.00366678	0.584804	18092	0.999883	No
Brain-Anteriorcingulatecortex(BA24)	143	MFAP2	ENSG00000117122.13	1	16974502	16980835	0.0546641	0.0265797	0.0418738	18092	0.999883	No
Brain-Anteriorcingulatecortex(BA24)	143	ATP13A2	ENSG00000159363.17	1	16985958	17011928	0.00225267	0.00336271	0.5042	18092	0.999883	No
Brain-Anteriorcingulatecortex(BA24)	143	SDHB	ENSG00000117118.9	1	17018722	17054170	-0.00109853	0.00264291	0.678402	18092	0.999883	No
Brain-Anteriorcingulatecortex(BA24)	143	PADI2	ENSG00000117115.12	1	17066761	17119435	0.0111386	0.0057892	0.0566986	18092	0.999883	No
Brain-Anteriorcingulatecortex(BA24)	143	PADI4	ENSG00000159339.13	1	17308195	17364004	-0.00890271	0.0273576	0.745426	18092	0.999883	No
Brain-Anteriorcingulatecortex(BA24)	143	RCC2	ENSG00000179051.13	1	17407005	17439724	-0.00506847	0.00301489	0.0953141	18092	0.999883	No
Brain-Anteriorcingulatecortex(BA24)	143	ARHGEF10L	ENSG00000074964.16	1	17539835	17697869	-0.00848276	0.0031859	0.00880852	18092	0.999883	No
Brain-Anteriorcingulatecortex(BA24)	143	LINC01654	ENSG00000261781.1	1	18065657	18074412	0.0184425	0.0269567	0.495188	18092	0.999883	No
Brain-Anteriorcingulatecortex(BA24)	143	IGSF21	ENSG00000117154.11	1	18107746	18378482	-0.000864938	0.00455328	0.849659	18092	0.999883	No
Brain-Anteriorcingulatecortex(BA24)	143	PAX7	ENSG00000009709.11	1	18631006	18748866	-0.00140743	0.0132057	0.9153	18092	0.999883	No
Brain-Anteriorcingulatecortex(BA24)	143	ALDH4A1	ENSG00000159423.16	1	18871430	18902781	-0.00111224	0.00653654	0.865171	18092	0.999883	No
Brain-Anteriorcingulatecortex(BA24)	143	IFFO2	ENSG00000169991.10	1	18904281	18956686	0.0011768	0.00442437	0.790707	18092	0.999883	No
Brain-Anteriorcingulatecortex(BA24)	143	UBR4	ENSG00000127481.14	1	19076740	19210276	0.000138528	0.00299244	0.963153	18092	0.999883	No
Brain-Anteriorcingulatecortex(BA24)	143	EMC1	ENSG00000127463.13	1	19215664	19251538	0.00672959	0.00302741	0.0280809	18092	0.999883	No
Brain-Anteriorcingulatecortex(BA24)	143	MRTO4	ENSG00000053372.4	1	19251553	19260128	0.000355653	0.00256928	0.890135	18092	0.999883	No
Brain-Anteriorcingulatecortex(BA24)	143	AKR7A3	ENSG00000162482.4	1	19282558	19289250	0.00593069	0.00667451	0.376003	18092	0.999883	No
Brain-Anteriorcingulatecortex(BA24)	143	AKR7A2	ENSG00000053371.12	1	19303965	19312146	0.00401289	0.00357945	0.264469	18092	0.999883	No
Brain-Anteriorcingulatecortex(BA24)	143	PQLC2	ENSG00000040487.12	1	19312326	19329300	-0.000949768	0.0027526	0.73066	18092	0.999883	No
Brain-Anteriorcingulatecortex(BA24)	143	CAPZB	ENSG00000077549.17	1	19338776	19485539	0.000507437	0.00262711	0.847162	18092	0.999883	No
Brain-Anteriorcingulatecortex(BA24)	143	MINOS1	ENSG00000173436.13	1	19596977	19629821	9.61049e-05	0.00289514	0.973574	18092	0.999883	No
Brain-Anteriorcingulatecortex(BA24)	143	NBL1	ENSG00000158747.13	1	19640554	19658456	0.00174609	0.00323886	0.590804	18092	0.999883	No
Brain-Anteriorcingulatecortex(BA24)	143	HTR6	ENSG00000158748.3	1	19665287	19679562	-0.0203204	0.0109817	0.0666972	18092	0.999883	No
Brain-Anteriorcingulatecortex(BA24)	143	TMCO4	ENSG00000162542.13	1	19682213	19799945	0.00030398	0.00487312	0.950364	18092	0.999883	No
Brain-Anteriorcingulatecortex(BA24)	143	OTUD3	ENSG00000169914.5	1	19882513	19912945	-0.00385207	0.00542216	0.478804	18092	0.999883	No
Brain-Anteriorcingulatecortex(BA24)	143	PLA2G2A	ENSG00000188257.10	1	19975431	19980416	0.0210638	0.0251667	0.404261	18092	0.999883	No
Brain-Anteriorcingulatecortex(BA24)	143	PLA2G5	ENSG00000127472.10	1	20028179	20091190	-0.00362207	0.0126531	0.775169	18092	0.999883	No
Brain-Anteriorcingulatecortex(BA24)	143	PLA2G2C	ENSG00000187980.6	1	20161253	20177424	0.00991696	0.0197106	0.615788	18092	0.999883	No
Brain-Anteriorcingulatecortex(BA24)	143	UBXN10	ENSG00000162543.5	1	20186085	20196048	-0.00794695	0.00679209	0.244289	18092	0.999883	No
Brain-Anteriorcingulatecortex(BA24)	143	VWA5B1	ENSG00000158816.15	1	20290919	20354894	0.0146829	0.0151193	0.333417	18092	0.999883	No
Brain-Anteriorcingulatecortex(BA24)	143	LINC01141	ENSG00000236963.6	1	20360579	20431234	-0.00189693	0.0108537	0.861551	18092	0.999883	No
Brain-Anteriorcingulatecortex(BA24)	143	CAMK2N1	ENSG00000162545.5	1	20482391	20486220	-0.00175868	0.00482004	0.715847	18092	0.999883	No
Brain-Anteriorcingulatecortex(BA24)	143	MUL1	ENSG00000090432.6	1	20499448	20508161	-0.000145202	0.00408554	0.971707	18092	0.999883	No
Brain-Anteriorcingulatecortex(BA24)	143	FAM43B	ENSG00000183114.7	1	20552439	20555010	0.000688508	0.00598073	0.90854	18092	0.999883	No
Brain-Anteriorcingulatecortex(BA24)	143	CDA	ENSG00000158825.5	1	20588948	20618908	0.0118727	0.014203	0.404841	18092	0.999883	No
Brain-Anteriorcingulatecortex(BA24)	143	PINK1	ENSG00000158828.7	1	20633455	20645723	-0.00135871	0.00345406	0.694742	18092	0.999883	No
Brain-Anteriorcingulatecortex(BA24)	143	DDOST	ENSG00000244038.9	1	20652194	20661544	-0.00365462	0.00297145	0.221116	18092	0.999883	No
Brain-Anteriorcingulatecortex(BA24)	143	KIF17	ENSG00000117245.12	1	20664014	20718017	-0.00314735	0.00535654	0.557915	18092	0.999883	No
Brain-Anteriorcingulatecortex(BA24)	143	SH2D5	ENSG00000189410.11	1	20719732	20732837	0.00123902	0.00407247	0.761466	18092	0.999883	No
Brain-Anteriorcingulatecortex(BA24)	143	HP1BP3	ENSG00000127483.17	1	20742661	20787323	0.000960724	0.00204852	0.639925	18092	0.999883	No
Brain-Anteriorcingulatecortex(BA24)	143	EIF4G3	ENSG00000075151.20	1	20806292	21176888	0.000255933	0.00269481	0.924494	18092	0.999883	No
Brain-Anteriorcingulatecortex(BA24)	143	ECE1	ENSG00000117298.14	1	21217247	21345504	-0.00152675	0.00331657	0.646099	18092	0.999883	No
Brain-Anteriorcingulatecortex(BA24)	143	NBPF3	ENSG00000142794.18	1	21440128	21485005	0.0115871	0.0100993	0.253517	18092	0.999883	No
Brain-Anteriorcingulatecortex(BA24)	143	ALPL	ENSG00000162551.13	1	21509372	21578412	0.0119184	0.00790957	0.13446	18092	0.999883	No
Brain-Anteriorcingulatecortex(BA24)	143	RAP1GAP	ENSG00000076864.19	1	21596215	21669363	0.000794413	0.00339472	0.81537	18092	0.999883	No
Brain-Anteriorcingulatecortex(BA24)	143	USP48	ENSG00000090686.15	1	21678298	21783606	-0.00210331	0.00254414	0.410019	18092	0.999883	No
Brain-Anteriorcingulatecortex(BA24)	143	LDLRAD2	ENSG00000187942.11	1	21812265	21825221	-0.0142654	0.0128571	0.2694	18092	0.999883	No
Brain-Anteriorcingulatecortex(BA24)	143	HSPG2	ENSG00000142798.17	1	21827863	21937297	-0.0115952	0.00852044	0.176084	18092	0.999883	No
Brain-Anteriorcingulatecortex(BA24)	143	CELA3B	ENSG00000219073.7	1	21977021	21998642	-0.0095462	0.0219519	0.664432	18092	0.999883	No
Brain-Anteriorcingulatecortex(BA24)	143	CELA3A	ENSG00000142789.19	1	22001656	22012539	-0.0330069	0.0227122	0.148739	18092	0.999883	No
Brain-Anteriorcingulatecortex(BA24)	143	LINC00339	ENSG00000218510.6	1	22024531	22031225	-0.00346586	0.00624455	0.579905	18092	0.999883	No
Brain-Anteriorcingulatecortex(BA24)	143	CDC42	ENSG00000070831.15	1	22052627	22092946	-0.00204186	0.00245319	0.406863	18092	0.999883	No
Brain-Anteriorcingulatecortex(BA24)	143	RP1-224A6.9	ENSG00000271840.1	1	22100613	22101360	-0.016866	0.0205876	0.414265	18092	0.999883	No
Brain-Anteriorcingulatecortex(BA24)	143	WNT4	ENSG00000162552.14	1	22117305	22143969	0.0145677	0.00759796	0.0575545	18092	0.999883	No
Brain-Anteriorcingulatecortex(BA24)	143	ZBTB40	ENSG00000184677.16	1	22451851	22531157	-0.00566774	0.00307002	0.0673135	18092	0.999883	No
Brain-Anteriorcingulatecortex(BA24)	143	EPHA8	ENSG00000070886.11	1	22563564	22603594	0.0129543	0.00751428	0.087269	18092	0.999883	No
Brain-Anteriorcingulatecortex(BA24)	143	C1QA	ENSG00000173372.16	1	22636506	22639608	-0.00249269	0.00779504	0.749687	18092	0.999883	No
Brain-Anteriorcingulatecortex(BA24)	143	C1QC	ENSG00000159189.11	1	22643630	22648110	0.00200373	0.00874963	0.81925	18092	0.999883	No
Brain-Anteriorcingulatecortex(BA24)	143	C1QB	ENSG00000173369.15	1	22652762	22661538	-0.00143507	0.00994342	0.885485	18092	0.999883	No
Brain-Anteriorcingulatecortex(BA24)	143	EPHB2	ENSG00000133216.16	1	22710839	22921500	0.00171501	0.00574885	0.765969	18092	0.999883	No
Brain-Anteriorcingulatecortex(BA24)	143	C1orf234	ENSG00000227868.5	1	23010834	23015850	0.0129383	0.023704	0.586191	18092	0.999883	No
Brain-Anteriorcingulatecortex(BA24)	143	KDM1A	ENSG00000004487.15	1	23019448	23083689	-0.00183634	0.00248939	0.462147	18092	0.999883	No
Brain-Anteriorcingulatecortex(BA24)	143	LUZP1	ENSG00000169641.13	1	23084023	23177808	-0.00124566	0.00382014	0.744929	18092	0.999883	No
Brain-Anteriorcingulatecortex(BA24)	143	HTR1D	ENSG00000179546.4	1	23191895	23194729	-0.0239665	0.0171852	0.165691	18092	0.999883	No
Brain-Anteriorcingulatecortex(BA24)	143	LINC01355	ENSG00000261326.2	1	23281309	23286752	-0.00819413	0.00638186	0.201605	18092	0.999883	No
Brain-Anteriorcingulatecortex(BA24)	143	HNRNPR	ENSG00000125944.18	1	23303771	23344336	0.00033799	0.00224774	0.880724	18092	0.999883	No
Brain-Anteriorcingulatecortex(BA24)	143	ZNF436	ENSG00000125945.14	1	23359448	23368386	0.00874543	0.0042686	0.0426461	18092	0.999883	No
Brain-Anteriorcingulatecortex(BA24)	143	RP5-1057J7.7	ENSG00000271420.1	1	23378380	23379029	0.00744382	0.0250386	0.766752	18092	0.999883	No
Brain-Anteriorcingulatecortex(BA24)	143	TCEA3	ENSG00000204219.9	1	23381061	23424740	-0.00503969	0.00766961	0.512366	18092	0.999883	No
Brain-Anteriorcingulatecortex(BA24)	143	ASAP3	ENSG00000088280.18	1	23428563	23484568	-0.000560069	0.00446516	0.900391	18092	0.999883	No
Brain-Anteriorcingulatecortex(BA24)	143	ID3	ENSG00000117318.8	1	23557918	23559794	0.00429068	0.00899711	0.634297	18092	0.999883	No
Brain-Anteriorcingulatecortex(BA24)	143	RPL11	ENSG00000142676.12	1	23691779	23696425	-0.000192631	0.0033908	0.95479	18092	0.999883	No
Brain-Anteriorcingulatecortex(BA24)	143	ELOA	ENSG00000011007.12	1	23743155	23762059	0.000944299	0.00188468	0.617253	18092	0.999883	No
Brain-Anteriorcingulatecortex(BA24)	143	PITHD1	ENSG00000057757.9	1	23778405	23788232	-0.00644618	0.00275599	0.0209767	18092	0.999883	No
Brain-Anteriorcingulatecortex(BA24)	143	LYPLA2	ENSG00000011009.10	1	23790970	23795539	-0.000509763	0.00285129	0.858407	18092	0.999883	No
Brain-Anteriorcingulatecortex(BA24)	143	GALE	ENSG00000117308.14	1	23795599	23800804	0.000321588	0.00352102	0.927378	18092	0.999883	No
Brain-Anteriorcingulatecortex(BA24)	143	HMGCL	ENSG00000117305.14	1	23801885	23838620	0.00860922	0.00290425	0.00365406	18092	0.999883	No
Brain-Anteriorcingulatecortex(BA24)	143	FUCA1	ENSG00000179163.11	1	23845077	23868294	0.00462272	0.00396627	0.246106	18092	0.999883	No
Brain-Anteriorcingulatecortex(BA24)	143	PNRC2	ENSG00000189266.11	1	23959109	23963462	-0.00130278	0.00251504	0.605407	18092	0.999883	No
Brain-Anteriorcingulatecortex(BA24)	143	SRSF10	ENSG00000188529.14	1	23964804	23980927	-0.000280639	0.00232152	0.903982	18092	0.999883	No
Brain-Anteriorcingulatecortex(BA24)	143	IFNLR1	ENSG00000185436.11	1	24154157	24187959	0.0149397	0.0099138	0.134428	18092	0.999883	No
Brain-Anteriorcingulatecortex(BA24)	143	GRHL3	ENSG00000158055.15	1	24319322	24364482	0.0152676	0.0255683	0.551535	18092	0.999883	No
Brain-Anteriorcingulatecortex(BA24)	143	STPG1	ENSG00000001460.17	1	24356999	24416934	0.00123048	0.0041683	0.768347	18092	0.999883	No
Brain-Anteriorcingulatecortex(BA24)	143	NIPAL3	ENSG00000001461.16	1	24419291	24472976	-0.000415561	0.00415419	0.920483	18092	0.999883	No
Brain-Anteriorcingulatecortex(BA24)	143	RCAN3	ENSG00000117602.11	1	24502351	24541040	-0.00387771	0.00571361	0.498637	18092	0.999883	No
Brain-Anteriorcingulatecortex(BA24)	143	NCMAP	ENSG00000184454.6	1	24556111	24609328	0.00707607	0.0232118	0.761006	18092	0.999883	No
Brain-Anteriorcingulatecortex(BA24)	143	SRRM1	ENSG00000133226.16	1	24631716	24673267	0.00256136	0.00248084	0.303919	18092	0.999883	No
Brain-Anteriorcingulatecortex(BA24)	143	CLIC4	ENSG00000169504.14	1	24745357	24844324	0.00290925	0.00518863	0.576041	18092	0.999883	No
Brain-Anteriorcingulatecortex(BA24)	143	RUNX3	ENSG00000020633.18	1	24899511	24965121	-0.00785193	0.0114341	0.493578	18092	0.999883	No
Brain-Anteriorcingulatecortex(BA24)	143	SYF2	ENSG00000117614.9	1	25222679	25232502	-0.00168053	0.00264694	0.526695	18092	0.999883	No
Brain-Anteriorcingulatecortex(BA24)	143	RSRP1	ENSG00000117616.17	1	25242237	25337916	-0.00630821	0.00444576	0.158491	18092	0.999883	No
Brain-Anteriorcingulatecortex(BA24)	143	RP3-465N24.6	ENSG00000272432.1	1	25247837	25248321	-0.0124607	0.00963215	0.198249	18092	0.999883	No
Brain-Anteriorcingulatecortex(BA24)	143	RHD	ENSG00000187010.19	1	25272393	25330445	-0.0260416	0.0301867	0.390017	18092	0.999883	No
Brain-Anteriorcingulatecortex(BA24)	143	TMEM50A	ENSG00000183726.10	1	25338214	25362248	0.000578875	0.00251796	0.818559	18092	0.999883	No
Brain-Anteriorcingulatecortex(BA24)	143	RHCE	ENSG00000188672.17	1	25362362	25430192	0.0173807	0.0134827	0.199817	18092	0.999883	No
Brain-Anteriorcingulatecortex(BA24)	143	TMEM57	ENSG00000204178.9	1	25430858	25500209	0.00448953	0.00262059	0.0892413	18092	0.999883	No
Brain-Anteriorcingulatecortex(BA24)	143	LDLRAP1	ENSG00000157978.11	1	25543580	25568886	0.00800017	0.00694478	0.251605	18092	0.999883	No
Brain-Anteriorcingulatecortex(BA24)	143	RP11-70P17.1	ENSG00000225643.1	1	25581478	25590356	-0.00939028	0.0190728	0.623372	18092	0.999883	No
Brain-Anteriorcingulatecortex(BA24)	143	MAN1C1	ENSG00000117643.14	1	25617468	25786207	0.00603705	0.00397743	0.131666	18092	0.999883	No
Brain-Anteriorcingulatecortex(BA24)	143	SELENON	ENSG00000162430.16	1	25800176	25818222	0.0010961	0.00314647	0.728176	18092	0.999883	No
Brain-Anteriorcingulatecortex(BA24)	143	MTFR1L	ENSG00000117640.17	1	25820798	25832942	-0.000542194	0.0022355	0.808774	18092	0.999883	No
Brain-Anteriorcingulatecortex(BA24)	143	AUNIP	ENSG00000127423.10	1	25834006	25859458	-0.00067241	0.00793816	0.932635	18092	0.999883	No
Brain-Anteriorcingulatecortex(BA24)	143	PAQR7	ENSG00000182749.5	1	25861210	25871253	0.000755551	0.00356155	0.832354	18092	0.999883	No
Brain-Anteriorcingulatecortex(BA24)	143	STMN1	ENSG00000117632.22	1	25884181	25906991	0.000120655	0.00361259	0.973412	18092	0.999883	No
Brain-Anteriorcingulatecortex(BA24)	143	PAFAH2	ENSG00000158006.13	1	25959767	25998157	0.00286738	0.0034671	0.40985	18092	0.999883	No
Brain-Anteriorcingulatecortex(BA24)	143	EXTL1	ENSG00000158008.9	1	26019884	26036464	0.00394647	0.00409386	0.336969	18092	0.999883	No
Brain-Anteriorcingulatecortex(BA24)	143	SLC30A2	ENSG00000158014.14	1	26037252	26046133	0.0172178	0.0188932	0.363936	18092	0.999883	No
Brain-Anteriorcingulatecortex(BA24)	143	TRIM63	ENSG00000158022.6	1	26051304	26068436	0.0254861	0.0304615	0.40443	18092	0.999883	No
Brain-Anteriorcingulatecortex(BA24)	143	PDIK1L	ENSG00000175087.9	1	26111165	26125543	-0.000760939	0.00333419	0.819858	18092	0.999883	No
Brain-Anteriorcingulatecortex(BA24)	143	FAM110D	ENSG00000197245.5	1	26159020	26163962	0.0104763	0.0109799	0.341916	18092	0.999883	No
Brain-Anteriorcingulatecortex(BA24)	143	RP11-96L14.7	ENSG00000236782.6	1	26169516	26171821	0.0200309	0.0137481	0.147707	18092	0.999883	No
Brain-Anteriorcingulatecortex(BA24)	143	CNKSR1	ENSG00000142675.17	1	26177403	26189886	0.00517413	0.00982349	0.599359	18092	0.999883	No
Brain-Anteriorcingulatecortex(BA24)	143	CEP85	ENSG00000130695.14	1	26234153	26279038	-0.000721503	0.00390316	0.853655	18092	0.999883	No
Brain-Anteriorcingulatecortex(BA24)	143	SH3BGRL3	ENSG00000142669.14	1	26279176	26281327	-0.00298179	0.00459316	0.517453	18092	0.999883	No
Brain-Anteriorcingulatecortex(BA24)	143	UBXN11	ENSG00000158062.20	1	26281523	26318363	0.00157889	0.00312065	0.613813	18092	0.999883	No
Brain-Anteriorcingulatecortex(BA24)	143	CD52	ENSG00000169442.8	1	26317957	26320523	0.0057287	0.012585	0.649779	18092	0.999883	No
Brain-Anteriorcingulatecortex(BA24)	143	DHDDS	ENSG00000117682.16	1	26432282	26471294	7.35238e-05	0.00292252	0.979971	18092	0.999883	No
Brain-Anteriorcingulatecortex(BA24)	143	HMGN2	ENSG00000198830.10	1	26472450	26475972	0.00541623	0.00437077	0.217671	18092	0.999883	No
Brain-Anteriorcingulatecortex(BA24)	143	RPS6KA1	ENSG00000117676.13	1	26529761	26575030	0.00196912	0.00459075	0.668735	18092	0.999883	No
Brain-Anteriorcingulatecortex(BA24)	143	ARID1A	ENSG00000117713.18	1	26696032	26782104	-0.000454503	0.00226212	0.841099	18092	0.999883	No
Brain-Anteriorcingulatecortex(BA24)	143	PIGV	ENSG00000060642.10	1	26787472	26798398	-0.000591658	0.00342518	0.863146	18092	0.999883	No
Brain-Anteriorcingulatecortex(BA24)	143	ZDHHC18	ENSG00000204160.11	1	26826710	26857602	-0.000258224	0.00323459	0.936503	18092	0.999883	No
Brain-Anteriorcingulatecortex(BA24)	143	SFN	ENSG00000175793.11	1	26863138	26864457	-0.00840273	0.0200667	0.676148	18092	0.999883	No
Brain-Anteriorcingulatecortex(BA24)	143	GPN2	ENSG00000142751.14	1	26876311	26890297	0.00391939	0.00264143	0.140458	18092	0.999883	No
Brain-Anteriorcingulatecortex(BA24)	143	GPATCH3	ENSG00000198746.12	1	26890488	26900466	-0.00312587	0.00393614	0.428665	18092	0.999883	No
Brain-Anteriorcingulatecortex(BA24)	143	NUDC	ENSG00000090273.13	1	26902282	26946862	-0.00131094	0.00355931	0.713284	18092	0.999883	No
Brain-Anteriorcingulatecortex(BA24)	143	KDF1	ENSG00000175707.8	1	26949562	26960406	0.00500092	0.0269366	0.853026	18092	0.999883	No
Brain-Anteriorcingulatecortex(BA24)	143	TRNP1	ENSG00000253368.3	1	26993707	27000898	-0.00617529	0.00395195	0.12076	18092	0.999883	No
Brain-Anteriorcingulatecortex(BA24)	143	FAM46B	ENSG00000158246.7	1	27005020	27012836	0.010358	0.0117058	0.377984	18092	0.999883	No
Brain-Anteriorcingulatecortex(BA24)	143	SLC9A1	ENSG00000090020.10	1	27098815	27166981	-0.000942141	0.00422627	0.82397	18092	0.999883	No
Brain-Anteriorcingulatecortex(BA24)	143	WDTC1	ENSG00000142784.15	1	27234516	27308633	-0.00348317	0.00284981	0.22399	18092	0.999883	No
Brain-Anteriorcingulatecortex(BA24)	143	TMEM222	ENSG00000186501.14	1	27322145	27336400	-0.00295381	0.00292442	0.314487	18092	0.999883	No
Brain-Anteriorcingulatecortex(BA24)	143	SYTL1	ENSG00000142765.17	1	27342020	27353932	-0.00619981	0.0146253	0.672384	18092	0.999883	No
Brain-Anteriorcingulatecortex(BA24)	143	MAP3K6	ENSG00000142733.14	1	27355184	27366892	0.00495606	0.00537155	0.358025	18092	0.999883	No
Brain-Anteriorcingulatecortex(BA24)	143	FCN3	ENSG00000142748.12	1	27369112	27374824	0.0117093	0.0168274	0.487859	18092	0.999883	No
Brain-Anteriorcingulatecortex(BA24)	143	CD164L2	ENSG00000174950.10	1	27379176	27383380	-0.0319609	0.0192167	0.0988645	18092	0.999883	No
Brain-Anteriorcingulatecortex(BA24)	143	GPR3	ENSG00000181773.6	1	27392644	27395814	0.00483104	0.0109592	0.660128	18092	0.999883	No
Brain-Anteriorcingulatecortex(BA24)	143	WASF2	ENSG00000158195.10	1	27404226	27490158	0.00378417	0.00335369	0.2614	18092	0.999883	No
Brain-Anteriorcingulatecortex(BA24)	143	AHDC1	ENSG00000126705.13	1	27534035	27604431	5.52545e-05	0.00325984	0.986504	18092	0.999883	No
Brain-Anteriorcingulatecortex(BA24)	143	FGR	ENSG00000000938.12	1	27612064	27635277	-0.00143849	0.00844051	0.864959	18092	0.999883	No
Brain-Anteriorcingulatecortex(BA24)	143	RP11-288L9.1	ENSG00000233975.1	1	27660328	27662722	-0.00159411	0.0262945	0.951758	18092	0.999883	No
Brain-Anteriorcingulatecortex(BA24)	143	IFI6	ENSG00000126709.14	1	27666061	27672218	-0.0117827	0.0115075	0.307915	18092	0.999883	No
Brain-Anteriorcingulatecortex(BA24)	143	FAM76A	ENSG00000009780.15	1	27725979	27763122	0.00646288	0.00371864	0.08476	18092	0.999883	No
Brain-Anteriorcingulatecortex(BA24)	143	STX12	ENSG00000117758.13	1	27773183	27824452	-0.00204928	0.00240438	0.395725	18092	0.999883	No
Brain-Anteriorcingulatecortex(BA24)	143	PPP1R8	ENSG00000117751.17	1	27830778	27851676	-0.00124217	0.00219522	0.572543	18092	0.999883	No
Brain-Anteriorcingulatecortex(BA24)	143	THEMIS2	ENSG00000130775.15	1	27872543	27886685	0.0114398	0.00791837	0.151121	18092	0.999883	No
Brain-Anteriorcingulatecortex(BA24)	143	RPA2	ENSG00000117748.9	1	27891524	27914746	-0.00309501	0.00531086	0.561133	18092	0.999883	No
Brain-Anteriorcingulatecortex(BA24)	143	SMPDL3B	ENSG00000130768.14	1	27934993	27959157	-0.0236935	0.0149723	0.116148	18092	0.999883	No
Brain-Anteriorcingulatecortex(BA24)	143	XKR8	ENSG00000158156.7	1	27959462	27968096	-0.00507779	0.00433982	0.244282	18092	0.999883	No
Brain-Anteriorcingulatecortex(BA24)	143	EYA3	ENSG00000158161.15	1	27970344	28088696	-0.00236167	0.00281707	0.40349	18092	0.999883	No
Brain-Anteriorcingulatecortex(BA24)	143	PTAFR	ENSG00000169403.11	1	28147166	28193936	-0.00123732	0.00863111	0.886247	18092	0.999883	No
Brain-Anteriorcingulatecortex(BA24)	143	DNAJC8	ENSG00000126698.10	1	28199456	28233025	-0.00212944	0.0022598	0.34791	18092	0.999883	No
Brain-Anteriorcingulatecortex(BA24)	143	ATPIF1	ENSG00000130770.17	1	28236109	28246906	0.00178999	0.00287681	0.534973	18092	0.999883	No
Brain-Anteriorcingulatecortex(BA24)	143	SESN2	ENSG00000130766.4	1	28259527	28282491	-0.0017791	0.00587251	0.762445	18092	0.999883	No
Brain-Anteriorcingulatecortex(BA24)	143	MED18	ENSG00000130772.13	1	28329002	28335967	-0.000355044	0.00428941	0.93417	18092	0.999883	No
Brain-Anteriorcingulatecortex(BA24)	143	PHACTR4	ENSG00000204138.12	1	28369582	28500369	0.00401174	0.00368573	0.278559	18092	0.999883	No
Brain-Anteriorcingulatecortex(BA24)	143	RCC1	ENSG00000180198.15	1	28505943	28539300	-0.00457242	0.00437181	0.297699	18092	0.999883	No
Brain-Anteriorcingulatecortex(BA24)	143	TRNAU1AP	ENSG00000180098.9	1	28553085	28578537	0.000312307	0.00270982	0.908438	18092	0.999883	No
Brain-Anteriorcingulatecortex(BA24)	143	TAF12	ENSG00000120656.11	1	28589323	28643085	-0.00164489	0.00311824	0.598808	18092	0.999883	No
Brain-Anteriorcingulatecortex(BA24)	143	RAB42	ENSG00000188060.7	1	28592200	28595443	0.00821826	0.0119584	0.49325	18092	0.999883	No
Brain-Anteriorcingulatecortex(BA24)	143	LINC01715	ENSG00000229388.1	1	28643228	28648581	-0.00249248	0.0108396	0.818525	18092	0.999883	No
Brain-Anteriorcingulatecortex(BA24)	143	GMEB1	ENSG00000162419.12	1	28668732	28719353	-0.00147687	0.00369506	0.690092	18092	0.999883	No
Brain-Anteriorcingulatecortex(BA24)	143	YTHDF2	ENSG00000198492.15	1	28736621	28769775	-0.00192947	0.0022446	0.391707	18092	0.999883	No
Brain-Anteriorcingulatecortex(BA24)	143	OPRD1	ENSG00000116329.10	1	28812142	28871267	-0.00290874	0.00638575	0.649562	18092	0.999883	No
Brain-Anteriorcingulatecortex(BA24)	143	EPB41	ENSG00000159023.19	1	28887091	29119427	0.00394872	0.00565875	0.486636	18092	0.999883	No
Brain-Anteriorcingulatecortex(BA24)	143	TMEM200B	ENSG00000253304.1	1	29120047	29123935	-0.0151979	0.00956282	0.114608	18092	0.999883	No
Brain-Anteriorcingulatecortex(BA24)	143	SRSF4	ENSG00000116350.16	1	29147743	29181987	-0.00236335	0.0027906	0.398725	18092	0.999883	No
Brain-Anteriorcingulatecortex(BA24)	143	MECR	ENSG00000116353.15	1	29192873	29230942	-0.00126788	0.00252289	0.616192	18092	0.999883	No
Brain-Anteriorcingulatecortex(BA24)	143	PTPRU	ENSG00000060656.19	1	29236516	29326813	0.00246762	0.00504438	0.625599	18092	0.999883	No
Brain-Anteriorcingulatecortex(BA24)	143	MATN1	ENSG00000162510.5	1	30711277	30723587	-0.0026026	0.010123	0.79754	18092	0.999883	No
Brain-Anteriorcingulatecortex(BA24)	143	LAPTM5	ENSG00000162511.7	1	30732469	30757820	-0.00168201	0.00550396	0.760434	18092	0.999883	No
Brain-Anteriorcingulatecortex(BA24)	143	LINC01778	ENSG00000223382.4	1	30824228	30834431	-0.0284597	0.0173758	0.104043	18092	0.999883	No
Brain-Anteriorcingulatecortex(BA24)	143	SDC3	ENSG00000162512.15	1	30869467	30908761	0.00107911	0.00353567	0.760733	18092	0.999883	No
Brain-Anteriorcingulatecortex(BA24)	143	PUM1	ENSG00000134644.15	1	30931506	31065991	0.00311321	0.00220807	0.161127	18092	0.999883	No
Brain-Anteriorcingulatecortex(BA24)	143	NKAIN1	ENSG00000084628.9	1	31179745	31239554	0.00119155	0.00968623	0.9023	18092	0.999883	No
Brain-Anteriorcingulatecortex(BA24)	143	SNRNP40	ENSG00000060688.12	1	31259568	31296782	0.00469609	0.00307772	0.129661	18092	0.999883	No
Brain-Anteriorcingulatecortex(BA24)	143	ZCCHC17	ENSG00000121766.15	1	31296982	31364953	-0.00333934	0.00288691	0.249667	18092	0.999883	No
Brain-Anteriorcingulatecortex(BA24)	143	FABP3	ENSG00000121769.7	1	31365625	31376850	-0.00500823	0.00651636	0.443651	18092	0.999883	No
Brain-Anteriorcingulatecortex(BA24)	143	SERINC2	ENSG00000168528.11	1	31409565	31434680	-0.017841	0.0125697	0.158364	18092	0.999883	No
Brain-Anteriorcingulatecortex(BA24)	143	TINAGL1	ENSG00000142910.15	1	31576485	31587686	-0.0178373	0.00748536	0.0187304	18092	0.999883	No
Brain-Anteriorcingulatecortex(BA24)	143	HCRTR1	ENSG00000121764.11	1	31617686	31632494	-0.00302087	0.0167385	0.857083	18092	0.999883	No
Brain-Anteriorcingulatecortex(BA24)	143	PEF1	ENSG00000162517.12	1	31629862	31644896	0.000690557	0.0024935	0.782297	18092	0.999883	No
Brain-Anteriorcingulatecortex(BA24)	143	COL16A1	ENSG00000084636.17	1	31652247	31704319	-0.00281274	0.00605017	0.642837	18092	0.999883	No
Brain-Anteriorcingulatecortex(BA24)	143	ADGRB2	ENSG00000121753.12	1	31727117	31764893	0.00453745	0.00284935	0.113892	18092	0.999883	No
Brain-Anteriorcingulatecortex(BA24)	143	SPOCD1	ENSG00000134668.12	1	31790422	31816051	0.00636917	0.0147573	0.666804	18092	0.999883	No
Brain-Anteriorcingulatecortex(BA24)	143	PTP4A2	ENSG00000184007.18	1	31906421	31944856	-0.00017459	0.00467421	0.970266	18092	0.999883	No
Brain-Anteriorcingulatecortex(BA24)	143	KHDRBS1	ENSG00000121774.17	1	32013829	32060850	0.00193651	0.00232917	0.407377	18092	0.999883	No
Brain-Anteriorcingulatecortex(BA24)	143	TMEM39B	ENSG00000121775.17	1	32072031	32102866	0.00316467	0.00305092	0.301672	18092	0.999883	No
Brain-Anteriorcingulatecortex(BA24)	143	KPNA6	ENSG00000025800.13	1	32108038	32176375	0.00329572	0.00265166	0.216313	18092	0.999883	No
Brain-Anteriorcingulatecortex(BA24)	143	TXLNA	ENSG00000084652.15	1	32179686	32198285	-0.00155458	0.00242904	0.523384	18092	0.999883	No
Brain-Anteriorcingulatecortex(BA24)	143	CCDC28B	ENSG00000160050.14	1	32200386	32205387	-0.00408249	0.00377943	0.282208	18092	0.999883	No
Brain-Anteriorcingulatecortex(BA24)	143	IQCC	ENSG00000160051.11	1	32205759	32208687	-0.00268045	0.00458546	0.559936	18092	0.999883	No
Brain-Anteriorcingulatecortex(BA24)	143	DCDC2B	ENSG00000222046.2	1	32209094	32215846	0.0094207	0.0196513	0.632525	18092	0.999883	No
Brain-Anteriorcingulatecortex(BA24)	143	TMEM234	ENSG00000160055.19	1	32214477	32222357	0.00540778	0.00395103	0.173629	18092	0.999883	No
Brain-Anteriorcingulatecortex(BA24)	143	EIF3I	ENSG00000084623.11	1	32222019	32231604	-0.00073018	0.0022459	0.745654	18092	0.999883	No
Brain-Anteriorcingulatecortex(BA24)	143	FAM167B	ENSG00000183615.5	1	32247233	32248856	-0.00871084	0.00925948	0.348708	18092	0.999883	No
Brain-Anteriorcingulatecortex(BA24)	143	LCK	ENSG00000182866.16	1	32251239	32286165	-0.0100006	0.0236946	0.673729	18092	0.999883	No
Brain-Anteriorcingulatecortex(BA24)	143	HDAC1	ENSG00000116478.11	1	32292086	32333635	0.00202066	0.00243055	0.407409	18092	0.999883	No
Brain-Anteriorcingulatecortex(BA24)	143	MARCKSL1	ENSG00000175130.6	1	32333832	32336379	0.00510703	0.00430255	0.237562	18092	0.999883	No
Brain-Anteriorcingulatecortex(BA24)	143	RP4-811H24.9	ENSG00000233775.1	1	32349194	32350663	0.00418806	0.0285055	0.883439	18092	0.999883	No
Brain-Anteriorcingulatecortex(BA24)	143	TSSK3	ENSG00000162526.6	1	32351521	32364312	-0.00252189	0.0062944	0.68938	18092	0.999883	No
Brain-Anteriorcingulatecortex(BA24)	143	FAM229A	ENSG00000225828.1	1	32361270	32362196	-0.00114016	0.00902103	0.899634	18092	0.999883	No
Brain-Anteriorcingulatecortex(BA24)	143	BSDC1	ENSG00000160058.18	1	32365103	32394448	-0.00211336	0.00212136	0.321126	18092	0.999883	No
Brain-Anteriorcingulatecortex(BA24)	143	ZBTB8B	ENSG00000273274.1	1	32465069	32496686	0.00375829	0.00627606	0.550407	18092	0.999883	No
Brain-Anteriorcingulatecortex(BA24)	143	ZBTB8A	ENSG00000160062.14	1	32539427	32605939	0.00636834	0.00392614	0.107399	18092	0.999883	No
Brain-Anteriorcingulatecortex(BA24)	143	ZBTB8OS	ENSG00000176261.15	1	32620820	32650903	-0.00205442	0.00289232	0.478885	18092	0.999883	No
Brain-Anteriorcingulatecortex(BA24)	143	RBBP4	ENSG00000162521.18	1	32651142	32686211	0.00158685	0.00186246	0.395887	18092	0.999883	No
Brain-Anteriorcingulatecortex(BA24)	143	SYNC	ENSG00000162520.14	1	32694865	32703596	0.00538735	0.00804942	0.50459	18092	0.999883	No
Brain-Anteriorcingulatecortex(BA24)	143	KIAA1522	ENSG00000162522.10	1	32741885	32774970	0.0034011	0.00479378	0.47939	18092	0.999883	No
Brain-Anteriorcingulatecortex(BA24)	143	YARS	ENSG00000134684.10	1	32775237	32818153	-0.00368291	0.00395036	0.353041	18092	0.999883	No
Brain-Anteriorcingulatecortex(BA24)	143	S100PBP	ENSG00000116497.17	1	32816767	32858879	-0.002789	0.00384914	0.470111	18092	0.999883	No
Brain-Anteriorcingulatecortex(BA24)	143	FNDC5	ENSG00000160097.16	1	32862268	32872482	-0.00108397	0.00558413	0.846411	18092	0.999883	No
Brain-Anteriorcingulatecortex(BA24)	143	HPCA	ENSG00000121905.9	1	32885994	32898441	0.0031726	0.0054431	0.561067	18092	0.999883	No
Brain-Anteriorcingulatecortex(BA24)	143	TMEM54	ENSG00000121900.18	1	32894647	32901438	0.00166269	0.00459102	0.717863	18092	0.999883	No
Brain-Anteriorcingulatecortex(BA24)	143	RNF19B	ENSG00000116514.16	1	32936445	32964685	-0.00294984	0.00483025	0.542542	18092	0.999883	No
Brain-Anteriorcingulatecortex(BA24)	143	AK2	ENSG00000004455.16	1	33007940	33080996	-0.00124691	0.00237553	0.600616	18092	0.999883	No
Brain-Anteriorcingulatecortex(BA24)	143	AZIN2	ENSG00000142920.16	1	33081104	33120530	-0.00225757	0.00366444	0.539002	18092	0.999883	No
Brain-Anteriorcingulatecortex(BA24)	143	TRIM62	ENSG00000116525.13	1	33145402	33182059	-0.000517366	0.00441085	0.906822	18092	0.999883	No
Brain-Anteriorcingulatecortex(BA24)	143	ZNF362	ENSG00000160094.14	1	33256545	33300719	0.00349472	0.00264805	0.189416	18092	0.999883	No
Brain-Anteriorcingulatecortex(BA24)	143	RP11-415J8.7	ENSG00000270115.1	1	33261212	33261680	0.0326341	0.0286343	0.256668	18092	0.999883	No
Brain-Anteriorcingulatecortex(BA24)	143	PHC2	ENSG00000134686.18	1	33323623	33431052	-0.00366416	0.00261865	0.164295	18092	0.999883	No
Brain-Anteriorcingulatecortex(BA24)	143	ZSCAN20	ENSG00000121903.14	1	33472645	33496507	-0.00954726	0.00620801	0.126685	18092	0.999883	No
Brain-Anteriorcingulatecortex(BA24)	143	CSMD2	ENSG00000121904.17	1	33513999	34165842	-0.0059345	0.00478415	0.217209	18092	0.999883	No
Brain-Anteriorcingulatecortex(BA24)	143	C1orf94	ENSG00000142698.14	1	34166883	34219131	0.00660018	0.0116788	0.573022	18092	0.999883	No
Brain-Anteriorcingulatecortex(BA24)	143	SMIM12	ENSG00000163866.8	1	34712737	34859816	-0.00438398	0.00324193	0.178809	18092	0.999883	No
Brain-Anteriorcingulatecortex(BA24)	143	GJB5	ENSG00000189280.3	1	34755047	34758512	-0.00459672	0.0155554	0.768114	18092	0.999883	No
Brain-Anteriorcingulatecortex(BA24)	143	GJB3	ENSG00000188910.7	1	34781189	34786369	-0.00532519	0.0175536	0.76213	18092	0.999883	No
Brain-Anteriorcingulatecortex(BA24)	143	GJA4	ENSG00000187513.8	1	34792998	34795747	0.00129112	0.0115593	0.91125	18092	0.999883	No
Brain-Anteriorcingulatecortex(BA24)	143	DLGAP3	ENSG00000116544.11	1	34865436	34929585	-1.67994e-05	0.00499198	0.99732	18092	0.999883	No
Brain-Anteriorcingulatecortex(BA24)	143	TMEM35B	ENSG00000243749.1	1	34981535	34985353	0.00352074	0.00432023	0.416707	18092	0.999883	No
Brain-Anteriorcingulatecortex(BA24)	143	ZMYM6	ENSG00000163867.16	1	34986165	35031968	0.00341264	0.00214825	0.114768	18092	0.999883	No
Brain-Anteriorcingulatecortex(BA24)	143	ZMYM1	ENSG00000197056.9	1	35059786	35115859	0.00404379	0.00462149	0.383308	18092	0.999883	No
Brain-Anteriorcingulatecortex(BA24)	143	SFPQ	ENSG00000116560.10	1	35176378	35193148	-0.000331627	0.0031712	0.916887	18092	0.999883	No
Brain-Anteriorcingulatecortex(BA24)	143	ZMYM4	ENSG00000146463.11	1	35268967	35422058	0.000350998	0.00210919	0.86811	18092	0.999883	No
Brain-Anteriorcingulatecortex(BA24)	143	KIAA0319L	ENSG00000142687.17	1	35433490	35557413	-0.000417712	0.00211729	0.843935	18092	0.999883	No
Brain-Anteriorcingulatecortex(BA24)	143	NCDN	ENSG00000020129.15	1	35557473	35567274	-0.00356687	0.00422737	0.400472	18092	0.999883	No
Brain-Anteriorcingulatecortex(BA24)	143	TFAP2E	ENSG00000116819.6	1	35573370	35595328	-0.00474037	0.00576111	0.412227	18092	0.999883	No
Brain-Anteriorcingulatecortex(BA24)	143	PSMB2	ENSG00000126067.11	1	35599544	35641844	0.00106997	0.00259259	0.680554	18092	0.999883	No
Brain-Anteriorcingulatecortex(BA24)	143	C1orf216	ENSG00000142686.7	1	35713875	35719472	-0.00517142	0.00387841	0.18491	18092	0.999883	No
Brain-Anteriorcingulatecortex(BA24)	143	CLSPN	ENSG00000092853.13	1	35720218	35769967	0.00744267	0.0130909	0.570723	18092	0.999883	No
Brain-Anteriorcingulatecortex(BA24)	143	AGO4	ENSG00000134698.10	1	35808172	35857890	0.00374838	0.00275866	0.176747	18092	0.999883	No
Brain-Anteriorcingulatecortex(BA24)	143	AGO1	ENSG00000092847.11	1	35869808	35930528	0.000849888	0.00272165	0.755373	18092	0.999883	No
Brain-Anteriorcingulatecortex(BA24)	143	AGO3	ENSG00000126070.19	1	35930718	36072500	-0.000958972	0.00259372	0.712231	18092	0.999883	No
Brain-Anteriorcingulatecortex(BA24)	143	TEKT2	ENSG00000092850.11	1	36084075	36088275	-0.0069855	0.00778076	0.37108	18092	0.999883	No
Brain-Anteriorcingulatecortex(BA24)	143	ADPRHL2	ENSG00000116863.10	1	36088875	36093932	-0.00474671	0.00301241	0.117702	18092	0.999883	No
Brain-Anteriorcingulatecortex(BA24)	143	COL8A2	ENSG00000171812.12	1	36095236	36125220	-0.00262386	0.00830207	0.75251	18092	0.999883	No
Brain-Anteriorcingulatecortex(BA24)	143	TRAPPC3	ENSG00000054116.11	1	36136570	36155964	-0.0036208	0.00270102	0.182584	18092	0.999883	No
Brain-Anteriorcingulatecortex(BA24)	143	MAP7D1	ENSG00000116871.15	1	36155579	36180849	-0.00422759	0.00316134	0.18364	18092	0.999883	No
Brain-Anteriorcingulatecortex(BA24)	143	THRAP3	ENSG00000054118.13	1	36224416	36305357	-0.00105449	0.00257617	0.683026	18092	0.999883	No
Brain-Anteriorcingulatecortex(BA24)	143	SH3D21	ENSG00000214193.10	1	36306387	36324886	0.00303293	0.00719359	0.674054	18092	0.999883	No
Brain-Anteriorcingulatecortex(BA24)	143	EVA1B	ENSG00000142694.6	1	36322031	36323615	-0.00315657	0.00675882	0.641319	18092	0.999883	No
Brain-Anteriorcingulatecortex(BA24)	143	STK40	ENSG00000196182.10	1	36339624	36385896	-0.00153456	0.00377057	0.684738	18092	0.999883	No
Brain-Anteriorcingulatecortex(BA24)	143	LSM10	ENSG00000181817.5	1	36391238	36397892	-0.00284378	0.00359973	0.431075	18092	0.999883	No
Brain-Anteriorcingulatecortex(BA24)	143	OSCP1	ENSG00000116885.18	1	36415827	36450451	0.00267491	0.00376483	0.478762	18092	0.999883	No
Brain-Anteriorcingulatecortex(BA24)	143	MRPS15	ENSG00000116898.11	1	36455718	36464437	0.00206103	0.00281476	0.46545	18092	0.999883	No
Brain-Anteriorcingulatecortex(BA24)	143	CSF3R	ENSG00000119535.17	1	36466043	36483278	-0.00234948	0.0102021	0.818252	18092	0.999883	No
Brain-Anteriorcingulatecortex(BA24)	143	GRIK3	ENSG00000163873.9	1	36795527	37034129	-0.002025	0.0057679	0.726138	18092	0.999883	No
Brain-Anteriorcingulatecortex(BA24)	143	RP5-1180C18.1	ENSG00000223944.1	1	37262739	37325100	0.00483724	0.023316	0.835996	18092	0.999883	No
Brain-Anteriorcingulatecortex(BA24)	143	ZC3H12A	ENSG00000163874.10	1	37474552	37484379	0.0166396	0.0101382	0.103335	18092	0.999883	No
Brain-Anteriorcingulatecortex(BA24)	143	MEAF6	ENSG00000163875.15	1	37492575	37514774	-6.80652e-05	0.00230147	0.976455	18092	0.999883	No
Brain-Anteriorcingulatecortex(BA24)	143	SNIP1	ENSG00000163877.10	1	37534449	37554344	-0.00149513	0.00308117	0.628379	18092	0.999883	No
Brain-Anteriorcingulatecortex(BA24)	143	DNALI1	ENSG00000163879.10	1	37556919	37566815	0.00273066	0.00443492	0.539237	18092	0.999883	No
Brain-Anteriorcingulatecortex(BA24)	143	GNL2	ENSG00000134697.12	1	37566858	37595935	0.000623503	0.002752	0.821146	18092	0.999883	No
Brain-Anteriorcingulatecortex(BA24)	143	C1orf109	ENSG00000116922.14	1	37681570	37692249	0.00342426	0.00374417	0.362243	18092	0.999883	No
Brain-Anteriorcingulatecortex(BA24)	143	CDCA8	ENSG00000134690.10	1	37692418	37709719	0.00785752	0.00714164	0.273412	18092	0.999883	No
Brain-Anteriorcingulatecortex(BA24)	143	EPHA10	ENSG00000183317.16	1	37713880	37765133	0.000190176	0.00333654	0.954641	18092	0.999883	No
Brain-Anteriorcingulatecortex(BA24)	143	MANEAL	ENSG00000185090.14	1	37793802	37801137	0.00134175	0.00368434	0.716362	18092	0.999883	No
Brain-Anteriorcingulatecortex(BA24)	143	YRDC	ENSG00000196449.3	1	37802944	37806976	-0.00273002	0.00366136	0.457336	18092	0.999883	No
Brain-Anteriorcingulatecortex(BA24)	143	C1orf122	ENSG00000197982.13	1	37806979	37809454	-0.00223886	0.00366486	0.542413	18092	0.999883	No
Brain-Anteriorcingulatecortex(BA24)	143	MTF1	ENSG00000188786.9	1	37809567	37859620	0.000938329	0.00303169	0.757468	18092	0.999883	No
Brain-Anteriorcingulatecortex(BA24)	143	INPP5B	ENSG00000204084.12	1	37861092	37947057	-0.00191797	0.00324951	0.556134	18092	0.999883	No
Brain-Anteriorcingulatecortex(BA24)	143	SF3A3	ENSG00000183431.11	1	37956975	37990921	-0.00419313	0.00241344	0.0848597	18092	0.999883	No
Brain-Anteriorcingulatecortex(BA24)	143	FHL3	ENSG00000183386.9	1	37996770	38005606	0.00309703	0.00490796	0.529217	18092	0.999883	No
Brain-Anteriorcingulatecortex(BA24)	143	UTP11	ENSG00000183520.11	1	38009258	38024824	5.02173e-05	0.00254332	0.98428	18092	0.999883	No
Brain-Anteriorcingulatecortex(BA24)	143	POU3F1	ENSG00000185668.7	1	38044611	38046794	-0.00221956	0.00993732	0.823635	18092	0.999883	No
Brain-Anteriorcingulatecortex(BA24)	143	RP5-884C9.2	ENSG00000224592.5	1	38047314	38119025	0.003869	0.00792495	0.626288	18092	0.999883	No
Brain-Anteriorcingulatecortex(BA24)	143	RRAGC	ENSG00000116954.7	1	38838198	38859823	-0.00288657	0.00293542	0.327393	18092	0.999883	No
Brain-Anteriorcingulatecortex(BA24)	143	MYCBP	ENSG00000214114.8	1	38864236	38873368	-0.00945372	0.00563085	0.095749	18092	0.999883	No
Brain-Anteriorcingulatecortex(BA24)	143	GJA9	ENSG00000131233.9	1	38874551	38881587	-0.00415023	0.0145772	0.776356	18092	0.999883	No
Brain-Anteriorcingulatecortex(BA24)	143	RHBDL2	ENSG00000158315.10	1	38885807	38941799	0.00606713	0.00568519	0.288015	18092	0.999883	No
Brain-Anteriorcingulatecortex(BA24)	143	AKIRIN1	ENSG00000174574.15	1	38991223	39006059	0.00156741	0.0031058	0.614706	18092	0.999883	No
Brain-Anteriorcingulatecortex(BA24)	143	NDUFS5	ENSG00000168653.10	1	39026318	39034636	-0.00184747	0.00354023	0.602729	18092	0.999883	No
Brain-Anteriorcingulatecortex(BA24)	143	MACF1	ENSG00000127603.23	1	39081316	39487177	-0.000347603	0.00330876	0.916506	18092	0.999883	No
Brain-Anteriorcingulatecortex(BA24)	143	BMP8A	ENSG00000183682.7	1	39491646	39525935	0.00384171	0.00796024	0.630243	18092	0.999883	No
Brain-Anteriorcingulatecortex(BA24)	143	PABPC4	ENSG00000090621.13	1	39560816	39576790	-0.00171931	0.00327562	0.600626	18092	0.999883	No
Brain-Anteriorcingulatecortex(BA24)	143	HEYL	ENSG00000163909.7	1	39624153	39639945	0.00285816	0.0109972	0.795384	18092	0.999883	No
Brain-Anteriorcingulatecortex(BA24)	143	NT5C1A	ENSG00000116981.3	1	39659121	39672038	-0.0159311	0.00974772	0.104786	18092	0.999883	No
Brain-Anteriorcingulatecortex(BA24)	143	HPCAL4	ENSG00000116983.12	1	39678648	39691689	-0.00204993	0.00450196	0.64968	18092	0.999883	No
Brain-Anteriorcingulatecortex(BA24)	143	PPIE	ENSG00000084072.16	1	39692182	39763914	-0.00310418	0.00359131	0.3891	18092	0.999883	No
Brain-Anteriorcingulatecortex(BA24)	143	BMP8B	ENSG00000116985.11	1	39757182	39788861	-0.00200881	0.00673319	0.765953	18092	0.999883	No
Brain-Anteriorcingulatecortex(BA24)	143	OXCT2	ENSG00000198754.5	1	39769523	39771348	0.00862068	0.0148099	0.561591	18092	0.999883	No
Brain-Anteriorcingulatecortex(BA24)	143	TRIT1	ENSG00000043514.15	1	39841022	39883511	-0.00230723	0.00381158	0.546098	18092	0.999883	No
Brain-Anteriorcingulatecortex(BA24)	143	MYCL	ENSG00000116990.10	1	39895426	39902256	-0.0102392	0.00887644	0.250968	18092	0.999883	No
Brain-Anteriorcingulatecortex(BA24)	143	MFSD2A	ENSG00000168389.17	1	39955112	39969968	0.00236778	0.0101298	0.815579	18092	0.999883	No
Brain-Anteriorcingulatecortex(BA24)	143	CAP1	ENSG00000131236.16	1	40040233	40072649	-0.00144555	0.00218309	0.509128	18092	0.999883	No
Brain-Anteriorcingulatecortex(BA24)	143	PPT1	ENSG00000131238.16	1	40072705	40097703	0.00122284	0.00263274	0.643142	18092	0.999883	No
Brain-Anteriorcingulatecortex(BA24)	143	RLF	ENSG00000117000.8	1	40161373	40240921	-0.00196347	0.00423441	0.643701	18092	0.999883	No
Brain-Anteriorcingulatecortex(BA24)	143	ZMPSTE24	ENSG00000084073.8	1	40258107	40294184	-0.00485786	0.00273983	0.078736	18092	0.999883	No
Brain-Anteriorcingulatecortex(BA24)	143	COL9A2	ENSG00000049089.13	1	40300487	40317294	0.000462591	0.00435769	0.915635	18092	0.999883	No
Brain-Anteriorcingulatecortex(BA24)	143	SMAP2	ENSG00000084070.11	1	40344850	40423326	-0.00146792	0.00308977	0.635579	18092	0.999883	No
Brain-Anteriorcingulatecortex(BA24)	143	ZFP69B	ENSG00000187801.14	1	40450107	40463718	0.000897581	0.00604138	0.882138	18092	0.999883	No
Brain-Anteriorcingulatecortex(BA24)	143	ZFP69	ENSG00000187815.9	1	40477215	40496343	0.00683834	0.00652107	0.296428	18092	0.999883	No
Brain-Anteriorcingulatecortex(BA24)	143	EXO5	ENSG00000164002.11	1	40508741	40516556	0.00456423	0.00667427	0.495375	18092	0.999883	No
Brain-Anteriorcingulatecortex(BA24)	143	ZNF684	ENSG00000117010.15	1	40531561	40548169	0.000749353	0.0049054	0.878841	18092	0.999883	No
Brain-Anteriorcingulatecortex(BA24)	143	RIMS3	ENSG00000117016.9	1	40620679	40665657	0.00455276	0.00399756	0.257001	18092	0.999883	No
Brain-Anteriorcingulatecortex(BA24)	143	NFYC	ENSG00000066136.20	1	40692067	40771603	-0.00137086	0.00259838	0.598755	18092	0.999883	No
Brain-Anteriorcingulatecortex(BA24)	143	KCNQ4	ENSG00000117013.14	1	40784012	40840452	0.00431591	0.00471614	0.361939	18092	0.999883	No
Brain-Anteriorcingulatecortex(BA24)	143	CITED4	ENSG00000179862.6	1	40861051	40862366	-0.00155671	0.00606923	0.798006	18092	0.999883	No
Brain-Anteriorcingulatecortex(BA24)	143	CTPS1	ENSG00000171793.13	1	40979335	41012565	-0.00496786	0.00405335	0.222723	18092	0.999883	No
Brain-Anteriorcingulatecortex(BA24)	143	SLFNL1	ENSG00000171790.15	1	41020226	41023237	0.0191384	0.0136317	0.162891	18092	0.999883	No
Brain-Anteriorcingulatecortex(BA24)	143	SCMH1	ENSG00000010803.16	1	41027200	41242116	-0.00208488	0.0029867	0.486481	18092	0.999883	No
Brain-Anteriorcingulatecortex(BA24)	143	RP11-399E6.1	ENSG00000235358.1	1	41242373	41284861	0.0279447	0.0243033	0.252481	18092	0.999883	No
Brain-Anteriorcingulatecortex(BA24)	143	FOXO6	ENSG00000204060.6	1	41361922	41383590	-0.00919882	0.00813385	0.260321	18092	0.999883	No
Brain-Anteriorcingulatecortex(BA24)	143	HIVEP3	ENSG00000127124.14	1	41506365	42035925	0.000807142	0.00416591	0.846697	18092	0.999883	No
Brain-Anteriorcingulatecortex(BA24)	143	FOXJ3	ENSG00000198815.8	1	42176539	42335877	-0.00414193	0.00229602	0.0737255	18092	0.999883	No
Brain-Anteriorcingulatecortex(BA24)	143	RIMKLA	ENSG00000177181.14	1	42380795	42422578	-0.00127562	0.0038427	0.740495	18092	0.999883	No
Brain-Anteriorcingulatecortex(BA24)	143	ZMYND12	ENSG00000066185.12	1	42430329	42456116	0.00136634	0.00589809	0.817195	18092	0.999883	No
Brain-Anteriorcingulatecortex(BA24)	143	PPCS	ENSG00000127125.8	1	42456268	42460414	0.0013054	0.00348693	0.708784	18092	0.999883	No
Brain-Anteriorcingulatecortex(BA24)	143	CCDC30	ENSG00000186409.14	1	42463330	42654664	0.00419975	0.00489989	0.393078	18092	0.999883	No
Brain-Anteriorcingulatecortex(BA24)	143	PPIH	ENSG00000171960.10	1	42658425	42676758	-6.44536e-06	0.00324665	0.998419	18092	0.999883	No
Brain-Anteriorcingulatecortex(BA24)	143	RP5-994D16.3	ENSG00000234917.2	1	42678735	42681659	-0.0113646	0.0067537	0.0950091	18092	0.999883	No
Brain-Anteriorcingulatecortex(BA24)	143	YBX1	ENSG00000065978.18	1	42682427	42702349	-0.000348861	0.00320327	0.913456	18092	0.999883	No
Brain-Anteriorcingulatecortex(BA24)	143	P3H1	ENSG00000117385.15	1	42746335	42767084	0.0029654	0.00356642	0.407341	18092	0.999883	No
Brain-Anteriorcingulatecortex(BA24)	143	C1orf50	ENSG00000164008.14	1	42767269	42775747	0.00299791	0.00426981	0.483954	18092	0.999883	No
Brain-Anteriorcingulatecortex(BA24)	143	TMEM269	ENSG00000274386.5	1	42785007	42816619	-0.00568069	0.0116084	0.625472	18092	0.999883	No
Brain-Anteriorcingulatecortex(BA24)	143	SVBP	ENSG00000177868.11	1	42807052	42816804	-0.00325305	0.00397486	0.414734	18092	0.999883	No
Brain-Anteriorcingulatecortex(BA24)	143	ERMAP	ENSG00000164010.13	1	42817124	42844989	-0.000225525	0.00470563	0.961854	18092	0.999883	No
Brain-Anteriorcingulatecortex(BA24)	143	ZNF691	ENSG00000164011.17	1	42846573	42852477	-0.0042115	0.00414185	0.311269	18092	0.999883	No
Brain-Anteriorcingulatecortex(BA24)	143	SLC2A1	ENSG00000117394.20	1	42925375	42959048	0.00116708	0.00748888	0.876417	18092	0.999883	No
Brain-Anteriorcingulatecortex(BA24)	143	SLC2A1-AS1	ENSG00000227533.5	1	42959295	42983358	-0.0378513	0.00997051	0.000230965	18092	0.999883	No
Brain-Anteriorcingulatecortex(BA24)	143	FAM183A	ENSG00000186973.10	1	43145153	43156396	0.00805886	0.0249494	0.747247	18092	0.999883	No
Brain-Anteriorcingulatecortex(BA24)	143	EBNA1BP2	ENSG00000117395.12	1	43164175	43270936	-0.00350045	0.00292548	0.233826	18092	0.999883	No
Brain-Anteriorcingulatecortex(BA24)	143	CFAP57	ENSG00000243710.7	1	43172864	43254358	-0.000452373	0.00844375	0.957362	18092	0.999883	No
Brain-Anteriorcingulatecortex(BA24)	143	TMEM125	ENSG00000179178.10	1	43269994	43274002	-0.0083489	0.00884619	0.34716	18092	0.999883	No
Brain-Anteriorcingulatecortex(BA24)	143	TIE1	ENSG00000066056.13	1	43300993	43323108	-0.00488021	0.00871335	0.576457	18092	0.999883	No
Brain-Anteriorcingulatecortex(BA24)	143	MPL	ENSG00000117400.16	1	43337849	43352772	0.00438465	0.0171494	0.798637	18092	0.999883	No
Brain-Anteriorcingulatecortex(BA24)	143	CDC20	ENSG00000117399.13	1	43358955	43363203	0.0106331	0.0114749	0.355956	18092	0.999883	No
Brain-Anteriorcingulatecortex(BA24)	143	ELOVL1	ENSG00000066322.14	1	43363397	43368074	-0.000499261	0.005437	0.926988	18092	0.999883	No
Brain-Anteriorcingulatecortex(BA24)	143	MED8	ENSG00000159479.16	1	43383917	43389808	-0.00252171	0.00282002	0.372982	18092	0.999883	No
Brain-Anteriorcingulatecortex(BA24)	143	SZT2	ENSG00000198198.15	1	43389882	43454247	0.00244645	0.00254519	0.338366	18092	0.999883	No
Brain-Anteriorcingulatecortex(BA24)	143	PTPRF	ENSG00000142949.16	1	43525187	43623666	0.000506967	0.00392014	0.897316	18092	0.999883	No
Brain-Anteriorcingulatecortex(BA24)	143	KDM4A	ENSG00000066135.12	1	43650158	43705515	-0.00178896	0.00304025	0.557345	18092	0.999883	No
Brain-Anteriorcingulatecortex(BA24)	143	ST3GAL3	ENSG00000126091.19	1	43705824	43931165	-4.41663e-05	0.00245043	0.985649	18092	0.999883	No
Brain-Anteriorcingulatecortex(BA24)	143	ARTN	ENSG00000117407.16	1	43933320	43937241	0.00214428	0.0120006	0.858487	18092	0.999883	No
Brain-Anteriorcingulatecortex(BA24)	143	IPO13	ENSG00000117408.10	1	43946939	43968022	-0.00013421	0.00347613	0.969266	18092	0.999883	No
Brain-Anteriorcingulatecortex(BA24)	143	DPH2	ENSG00000132768.13	1	43970000	43973369	0.00206421	0.00288927	0.476331	18092	0.999883	No
Brain-Anteriorcingulatecortex(BA24)	143	ATP6V0B	ENSG00000117410.13	1	43974487	43978295	0.000981449	0.00377546	0.79534	18092	0.999883	No
Brain-Anteriorcingulatecortex(BA24)	143	B4GALT2	ENSG00000117411.16	1	43978943	43991170	-0.000779095	0.00306729	0.799926	18092	0.999883	No
Brain-Anteriorcingulatecortex(BA24)	143	CCDC24	ENSG00000159214.12	1	43991359	43996482	0.00737115	0.00345459	0.0348836	18092	0.999883	No
Brain-Anteriorcingulatecortex(BA24)	143	SLC6A9	ENSG00000196517.11	1	43991500	44031467	-0.0183374	0.00698396	0.00976498	18092	0.999883	No
Brain-Anteriorcingulatecortex(BA24)	143	RP5-1198O20.4	ENSG00000230615.6	1	44030443	44115913	-0.00705455	0.00715075	0.325834	18092	0.999883	No
Brain-Anteriorcingulatecortex(BA24)	143	KLF17	ENSG00000171872.4	1	44118850	44135140	0.000314447	0.0203381	0.98769	18092	0.999883	No
Brain-Anteriorcingulatecortex(BA24)	143	DMAP1	ENSG00000178028.13	1	44213455	44220681	-0.000585463	0.00236805	0.805146	18092	0.999883	No
Brain-Anteriorcingulatecortex(BA24)	143	ERI3	ENSG00000117419.14	1	44221070	44355260	-0.00130881	0.0025992	0.615498	18092	0.999883	No
Brain-Anteriorcingulatecortex(BA24)	143	RNF220	ENSG00000187147.17	1	44405194	44651724	-0.00242307	0.003503	0.490443	18092	0.999883	No
Brain-Anteriorcingulatecortex(BA24)	143	TMEM53	ENSG00000126106.13	1	44635238	44674555	0.0058419	0.00376113	0.12298	18092	0.999883	No
Brain-Anteriorcingulatecortex(BA24)	143	C1orf228	ENSG00000198520.10	1	44674713	44725591	0.00960588	0.00621487	0.124806	18092	0.999883	No
Brain-Anteriorcingulatecortex(BA24)	143	KIF2C	ENSG00000142945.12	1	44739818	44767767	0.00446644	0.00934762	0.633643	18092	0.999883	No
Brain-Anteriorcingulatecortex(BA24)	143	RPS8	ENSG00000142937.11	1	44775251	44778779	-0.00125802	0.00310288	0.685873	18092	0.999883	No
Brain-Anteriorcingulatecortex(BA24)	143	BEST4	ENSG00000142959.4	1	44783585	44787705	-0.00907888	0.0071569	0.207037	18092	0.999883	No
Brain-Anteriorcingulatecortex(BA24)	143	PLK3	ENSG00000173846.12	1	44800225	44805912	-0.000744812	0.00528083	0.888072	18092	0.999883	No
Brain-Anteriorcingulatecortex(BA24)	143	BTBD19	ENSG00000222009.8	1	44808482	44814129	0.00800819	0.0100557	0.42737	18092	0.999883	No
Brain-Anteriorcingulatecortex(BA24)	143	PTCH2	ENSG00000117425.13	1	44819844	44843063	-0.00295902	0.0044446	0.506834	18092	0.999883	No
Brain-Anteriorcingulatecortex(BA24)	143	EIF2B3	ENSG00000070785.16	1	44850522	44986722	0.000473051	0.00401663	0.906443	18092	0.999883	No
Brain-Anteriorcingulatecortex(BA24)	143	HECTD3	ENSG00000126107.14	1	45002540	45011329	0.00174614	0.00236324	0.461414	18092	0.999883	No
Brain-Anteriorcingulatecortex(BA24)	143	UROD	ENSG00000126088.13	1	45012147	45015575	-0.000736722	0.00274208	0.788639	18092	0.999883	No
Brain-Anteriorcingulatecortex(BA24)	143	ZSWIM5	ENSG00000162415.6	1	45016399	45306209	-0.00344026	0.00386927	0.375701	18092	0.999883	No
Brain-Anteriorcingulatecortex(BA24)	143	LINC01144	ENSG00000281912.1	1	45303910	45305619	0.00494871	0.00799376	0.537033	18092	0.999883	No
Brain-Anteriorcingulatecortex(BA24)	143	HPDL	ENSG00000186603.5	1	45326905	45328533	0.00391784	0.00948161	0.680188	18092	0.999883	No
Brain-Anteriorcingulatecortex(BA24)	143	MUTYH	ENSG00000132781.17	1	45329163	45338656	-0.00256333	0.00347677	0.462383	18092	0.999883	No
Brain-Anteriorcingulatecortex(BA24)	143	TOE1	ENSG00000132773.11	1	45339670	45343882	0.000594492	0.00415097	0.886356	18092	0.999883	No
Brain-Anteriorcingulatecortex(BA24)	143	TESK2	ENSG00000070759.16	1	45343976	45491166	0.00376643	0.00492915	0.446287	18092	0.999883	No
Brain-Anteriorcingulatecortex(BA24)	143	CCDC163	ENSG00000280670.2	1	45493866	45500052	0.00406908	0.0116713	0.727966	18092	0.999883	No
Brain-Anteriorcingulatecortex(BA24)	143	MMACHC	ENSG00000132763.14	1	45500080	45513382	0.00029471	0.00429049	0.94535	18092	0.999883	No
Brain-Anteriorcingulatecortex(BA24)	143	PRDX1	ENSG00000117450.13	1	45514507	45523047	-0.00133502	0.00339114	0.694511	18092	0.999883	No
Brain-Anteriorcingulatecortex(BA24)	143	AKR1A1	ENSG00000117448.13	1	45550543	45570049	-0.00148431	0.00322497	0.64616	18092	0.999883	No
Brain-Anteriorcingulatecortex(BA24)	143	NASP	ENSG00000132780.16	1	45583846	45618904	0.00407656	0.00363978	0.26493	18092	0.999883	No
Brain-Anteriorcingulatecortex(BA24)	143	CCDC17	ENSG00000159588.14	1	45620044	45624057	-0.00469738	0.0112518	0.677068	18092	0.999883	No
Brain-Anteriorcingulatecortex(BA24)	143	GPBP1L1	ENSG00000159592.10	1	45627304	45687146	-0.00103539	0.00181686	0.569815	18092	0.999883	No
Brain-Anteriorcingulatecortex(BA24)	143	TMEM69	ENSG00000159596.6	1	45687214	45694323	-0.0055341	0.00294234	0.0623962	18092	0.999883	No
Brain-Anteriorcingulatecortex(BA24)	143	IPP	ENSG00000197429.10	1	45694444	45750650	0.00590377	0.00365287	0.108655	18092	0.999883	No
Brain-Anteriorcingulatecortex(BA24)	143	MAST2	ENSG00000086015.20	1	45786987	46036124	0.00240874	0.0028535	0.40026	18092	0.999883	No
Brain-Anteriorcingulatecortex(BA24)	143	PIK3R3	ENSG00000117461.14	1	46040140	46133036	-0.00130228	0.00583505	0.823769	18092	0.999883	No
Brain-Anteriorcingulatecortex(BA24)	143	TSPAN1	ENSG00000117472.9	1	46175073	46185958	-0.0122028	0.0112829	0.281611	18092	0.999883	No
Brain-Anteriorcingulatecortex(BA24)	143	POMGNT1	ENSG00000085998.13	1	46188682	46198443	0.00144386	0.00265151	0.58707	18092	0.999883	No
Brain-Anteriorcingulatecortex(BA24)	143	LURAP1	ENSG00000171357.5	1	46203334	46221261	0.00609173	0.00570477	0.287723	18092	0.999883	No
Brain-Anteriorcingulatecortex(BA24)	143	RAD54L	ENSG00000085999.11	1	46247688	46274717	-0.00679989	0.00835557	0.41735	18092	0.999883	No
Brain-Anteriorcingulatecortex(BA24)	143	LRRC41	ENSG00000132128.16	1	46261196	46303608	0.00234329	0.0021408	0.275871	18092	0.999883	No
Brain-Anteriorcingulatecortex(BA24)	143	UQCRH	ENSG00000173660.11	1	46303631	46316776	-0.00426928	0.00328585	0.196313	18092	0.999883	No
Brain-Anteriorcingulatecortex(BA24)	143	NSUN4	ENSG00000117481.10	1	46340177	46365152	0.00182649	0.00288009	0.527162	18092	0.999883	No
Brain-Anteriorcingulatecortex(BA24)	143	FAAH	ENSG00000117480.15	1	46394265	46413848	0.00448193	0.00479926	0.352226	18092	0.999883	No
Brain-Anteriorcingulatecortex(BA24)	143	RP11-49P4.7	ENSG00000282881.1	1	46532166	46533614	-0.0113293	0.0140407	0.421312	18092	0.999883	No
Brain-Anteriorcingulatecortex(BA24)	143	KNCN	ENSG00000162456.9	1	46547349	46551527	-0.00035752	0.017014	0.98327	18092	0.999883	No
Brain-Anteriorcingulatecortex(BA24)	143	MKNK1	ENSG00000079277.19	1	46557408	46604294	0.00653208	0.00330585	0.0504402	18092	0.999883	No
Brain-Anteriorcingulatecortex(BA24)	143	MOB3C	ENSG00000142961.14	1	46607715	46616891	-0.00242996	0.0043936	0.581237	18092	0.999883	No
Brain-Anteriorcingulatecortex(BA24)	143	ATPAF1	ENSG00000123472.12	1	46632737	46673867	-0.00147323	0.00289821	0.612152	18092	0.999883	No
Brain-Anteriorcingulatecortex(BA24)	143	TEX38	ENSG00000186118.8	1	46668855	46673553	-0.00940705	0.02455	0.70226	18092	0.999883	No
Brain-Anteriorcingulatecortex(BA24)	143	EFCAB14	ENSG00000159658.10	1	46675159	46719064	0.00186654	0.0025041	0.457478	18092	0.999883	No
Brain-Anteriorcingulatecortex(BA24)	143	CYP4B1	ENSG00000142973.13	1	46757838	46819413	-0.0135155	0.0207452	0.515959	18092	0.999883	No
Brain-Anteriorcingulatecortex(BA24)	143	CYP4A11	ENSG00000187048.12	1	46929177	46941484	-0.019108	0.01433	0.184898	18092	0.999883	No
Brain-Anteriorcingulatecortex(BA24)	143	CYP4X1	ENSG00000186377.7	1	47023568	47050751	-0.00168402	0.00449352	0.70849	18092	0.999883	No
Brain-Anteriorcingulatecortex(BA24)	143	CYP4Z1	ENSG00000186160.4	1	47067488	47118319	-0.00574234	0.0103284	0.579255	18092	0.999883	No
Brain-Anteriorcingulatecortex(BA24)	143	CYP4A22-AS1	ENSG00000225506.2	1	47096653	47179249	0.0183168	0.0202014	0.366362	18092	0.999883	No
Brain-Anteriorcingulatecortex(BA24)	143	CYP4A22	ENSG00000162365.11	1	47137435	47149741	-0.00449697	0.0142183	0.752334	18092	0.999883	No
Brain-Anteriorcingulatecortex(BA24)	143	PDZK1IP1	ENSG00000162366.7	1	47183593	47191044	-0.0287443	0.0252926	0.258005	18092	0.999883	No
Brain-Anteriorcingulatecortex(BA24)	143	TAL1	ENSG00000162367.11	1	47216290	47232220	0.00787055	0.00829879	0.344817	18092	0.999883	No
Brain-Anteriorcingulatecortex(BA24)	143	STIL	ENSG00000123473.15	1	47250139	47314147	0.0113414	0.00545296	0.0396492	18092	0.999883	No
Brain-Anteriorcingulatecortex(BA24)	143	CMPK1	ENSG00000162368.13	1	47333797	47378839	-0.00460565	0.00316734	0.148506	18092	0.999883	No
Brain-Anteriorcingulatecortex(BA24)	143	FOXE3	ENSG00000186790.5	1	47416072	47418052	-0.00213298	0.0246391	0.931157	18092	0.999883	No
Brain-Anteriorcingulatecortex(BA24)	143	FOXD2	ENSG00000186564.5	1	47436017	47440691	-0.00882798	0.0166118	0.596097	18092	0.999883	No
Brain-Anteriorcingulatecortex(BA24)	143	TRABD2B	ENSG00000269113.3	1	47760528	47996895	-0.0284389	0.0172701	0.102213	18092	0.999883	No
Brain-Anteriorcingulatecortex(BA24)	143	SLC5A9	ENSG00000117834.12	1	48222685	48248644	-0.00781824	0.0145181	0.591208	18092	0.999883	No
Brain-Anteriorcingulatecortex(BA24)	143	SPATA6	ENSG00000132122.11	1	48295372	48472208	0.00532779	0.00446983	0.235615	18092	0.999883	No
Brain-Anteriorcingulatecortex(BA24)	143	AGBL4	ENSG00000186094.16	1	48532855	50023913	0.00149879	0.00396264	0.705921	18092	0.999883	No
Brain-Anteriorcingulatecortex(BA24)	143	BEND5	ENSG00000162373.12	1	48727523	48776969	-0.00353499	0.00399307	0.377761	18092	0.999883	No
Brain-Anteriorcingulatecortex(BA24)	143	ELAVL4	ENSG00000162374.16	1	50048014	50203786	0.00115496	0.0036899	0.754815	18092	0.999883	No
Brain-Anteriorcingulatecortex(BA24)	143	DMRTA2	ENSG00000142700.11	1	50417550	50423500	-0.0121184	0.0178433	0.498335	18092	0.999883	No
Brain-Anteriorcingulatecortex(BA24)	143	FAF1	ENSG00000185104.19	1	50437028	50960263	0.00206582	0.00208698	0.324217	18092	0.999883	No
Brain-Anteriorcingulatecortex(BA24)	143	CDKN2C	ENSG00000123080.10	1	50960745	50974633	0.00319201	0.00616036	0.605298	18092	0.999883	No
Brain-Anteriorcingulatecortex(BA24)	143	LINC01562	ENSG00000203356.2	1	51195095	51235096	-0.000254051	0.0125827	0.983925	18092	0.999883	No
Brain-Anteriorcingulatecortex(BA24)	143	RNF11	ENSG00000123091.4	1	51236271	51273455	-4.00925e-05	0.00286123	0.988843	18092	0.999883	No
Brain-Anteriorcingulatecortex(BA24)	143	TTC39A	ENSG00000085831.15	1	51287258	51345116	-0.00151823	0.00648137	0.815191	18092	0.999883	No
Brain-Anteriorcingulatecortex(BA24)	143	EPS15	ENSG00000085832.16	1	51354263	51519328	0.00082547	0.00275157	0.764692	18092	0.999883	No
Brain-Anteriorcingulatecortex(BA24)	143	OSBPL9	ENSG00000117859.18	1	51577179	51788469	-0.00232656	0.00236882	0.327981	18092	0.999883	No
Brain-Anteriorcingulatecortex(BA24)	143	NRDC	ENSG00000078618.21	1	51789191	51878937	-0.000478755	0.0022181	0.829476	18092	0.999883	No
Brain-Anteriorcingulatecortex(BA24)	143	RAB3B	ENSG00000169213.6	1	51907956	51990764	0.00339858	0.00891897	0.703834	18092	0.999883	No
Brain-Anteriorcingulatecortex(BA24)	143	TXNDC12	ENSG00000117862.11	1	52020131	52056124	-0.00319518	0.00223466	0.155343	18092	0.999883	No
Brain-Anteriorcingulatecortex(BA24)	143	KTI12	ENSG00000198841.3	1	52032103	52033390	0.00157029	0.00509652	0.758528	18092	0.999883	No
Brain-Anteriorcingulatecortex(BA24)	143	BTF3L4	ENSG00000134717.17	1	52056172	52090716	-0.000763478	0.00223215	0.732916	18092	0.999883	No
Brain-Anteriorcingulatecortex(BA24)	143	ZFYVE9	ENSG00000157077.14	1	52142094	52346686	0.00185851	0.00326882	0.57071	18092	0.999883	No
Brain-Anteriorcingulatecortex(BA24)	143	CC2D1B	ENSG00000154222.14	1	52345723	52366193	-0.000372013	0.0028014	0.894576	18092	0.999883	No
Brain-Anteriorcingulatecortex(BA24)	143	ORC1	ENSG00000085840.12	1	52372829	52404459	-0.0170186	0.0137502	0.218222	18092	0.999883	No
Brain-Anteriorcingulatecortex(BA24)	143	PRPF38A	ENSG00000134748.12	1	52404564	52420839	0.00491041	0.00245582	0.0477952	18092	0.999883	No
Brain-Anteriorcingulatecortex(BA24)	143	ZCCHC11	ENSG00000134744.13	1	52408282	52553487	0.00235557	0.00301574	0.436275	18092	0.999883	No
Brain-Anteriorcingulatecortex(BA24)	143	GPX7	ENSG00000116157.5	1	52602372	52609051	0.000325144	0.00561526	0.953921	18092	0.999883	No
Brain-Anteriorcingulatecortex(BA24)	143	FAM159A	ENSG00000182183.14	1	52633344	52669683	0.00251863	0.0167814	0.880948	18092	0.999883	No
Brain-Anteriorcingulatecortex(BA24)	143	COA7	ENSG00000162377.5	1	52684451	52698366	-0.00522684	0.00398804	0.192465	18092	0.999883	No
Brain-Anteriorcingulatecortex(BA24)	143	ZYG11B	ENSG00000162378.12	1	52726467	52827342	-0.00230655	0.0030059	0.444373	18092	0.999883	No
Brain-Anteriorcingulatecortex(BA24)	143	ECHDC2	ENSG00000121310.16	1	52895910	52927212	-0.00395266	0.00345862	0.25536	18092	0.999883	No
Brain-Anteriorcingulatecortex(BA24)	143	SCP2	ENSG00000116171.17	1	52927229	53051703	0.00416313	0.00242186	0.0881753	18092	0.999883	No
Brain-Anteriorcingulatecortex(BA24)	143	PODN	ENSG00000174348.13	1	53062052	53085134	-0.00258981	0.00697411	0.711029	18092	0.999883	No
Brain-Anteriorcingulatecortex(BA24)	143	SLC1A7	ENSG00000162383.11	1	53087179	53142632	-0.00472968	0.027456	0.863518	18092	0.999883	No
Brain-Anteriorcingulatecortex(BA24)	143	CPT2	ENSG00000157184.6	1	53196429	53214098	-0.000389162	0.00454656	0.93193	18092	0.999883	No
Brain-Anteriorcingulatecortex(BA24)	143	C1orf123	ENSG00000162384.13	1	53214198	53220617	0.0026368	0.00307251	0.392484	18092	0.999883	No
Brain-Anteriorcingulatecortex(BA24)	143	MAGOH	ENSG00000162385.10	1	53226892	53238609	-0.00280136	0.0036292	0.441681	18092	0.999883	No
Brain-Anteriorcingulatecortex(BA24)	143	LRP8	ENSG00000157193.15	1	53242364	53328070	0.000770083	0.00411752	0.851954	18092	0.999883	No
Brain-Anteriorcingulatecortex(BA24)	143	LINC01771	ENSG00000225675.2	1	53328233	53336509	0.000104052	0.0137529	0.993976	18092	0.999883	No
Brain-Anteriorcingulatecortex(BA24)	143	GLIS1	ENSG00000174332.5	1	53506237	53738106	0.00842126	0.0057388	0.144854	18092	0.999883	No
Brain-Anteriorcingulatecortex(BA24)	143	NDC1	ENSG00000058804.11	1	53765460	53838860	-0.00274081	0.00337653	0.418545	18092	0.999883	No
Brain-Anteriorcingulatecortex(BA24)	143	YIPF1	ENSG00000058799.14	1	53851719	53889834	0.00296092	0.00345377	0.392974	18092	0.999883	No
Brain-Anteriorcingulatecortex(BA24)	143	HSPB11	ENSG00000081870.11	1	53916574	53945929	-0.000762722	0.00290822	0.793564	18092	0.999883	No
Brain-Anteriorcingulatecortex(BA24)	143	LRRC42	ENSG00000116212.14	1	53946077	53968168	-0.00146953	0.00325481	0.652441	18092	0.999883	No
Brain-Anteriorcingulatecortex(BA24)	143	TMEM59	ENSG00000116209.11	1	54026681	54053504	0.00280676	0.00254975	0.273169	18092	0.999883	No
Brain-Anteriorcingulatecortex(BA24)	143	TCEANC2	ENSG00000116205.12	1	54053587	54112519	0.00180285	0.00447101	0.68749	18092	0.999883	No
Brain-Anteriorcingulatecortex(BA24)	143	CDCP2	ENSG00000157211.11	1	54132968	54153770	-0.0142759	0.0204194	0.48581	18092	0.999883	No
Brain-Anteriorcingulatecortex(BA24)	143	CYB5RL	ENSG00000215883.10	1	54169651	54200036	0.000544396	0.00478012	0.909516	18092	0.999883	No
Brain-Anteriorcingulatecortex(BA24)	143	MRPL37	ENSG00000116221.15	1	54184041	54225431	-8.3327e-05	0.00273794	0.975771	18092	0.999883	No
Brain-Anteriorcingulatecortex(BA24)	143	SSBP3	ENSG00000157216.15	1	54225465	54413479	-0.00119321	0.00387987	0.758963	18092	0.999883	No
Brain-Anteriorcingulatecortex(BA24)	143	ACOT11	ENSG00000162390.17	1	54542257	54639192	-0.00159802	0.00612396	0.794578	18092	0.999883	No
Brain-Anteriorcingulatecortex(BA24)	143	FAM151A	ENSG00000162391.11	1	54610412	54623556	0.00611246	0.0172819	0.724185	18092	0.999883	No
Brain-Anteriorcingulatecortex(BA24)	143	MROH7	ENSG00000184313.19	1	54641754	54710266	-0.010738	0.0064502	0.0985496	18092	0.999883	No
Brain-Anteriorcingulatecortex(BA24)	143	TTC4	ENSG00000243725.6	1	54715822	54742657	-0.00667538	0.00317782	0.037751	18092	0.999883	No
Brain-Anteriorcingulatecortex(BA24)	143	PARS2	ENSG00000162396.5	1	54756898	54764514	-0.00212844	0.00531777	0.689678	18092	0.999883	No
Brain-Anteriorcingulatecortex(BA24)	143	TTC22	ENSG00000006555.10	1	54779712	54801267	0.0182368	0.0102878	0.0788025	18092	0.999883	No
Brain-Anteriorcingulatecortex(BA24)	143	DHCR24	ENSG00000116133.11	1	54849633	54887218	0.00399954	0.00716758	0.577872	18092	0.999883	No
Brain-Anteriorcingulatecortex(BA24)	143	TMEM61	ENSG00000143001.4	1	54980792	54992293	0.0212849	0.0236894	0.370704	18092	0.999883	No
Brain-Anteriorcingulatecortex(BA24)	143	PCSK9	ENSG00000169174.10	1	55039548	55064852	-0.0234303	0.0162373	0.151606	18092	0.999883	No
Brain-Anteriorcingulatecortex(BA24)	143	USP24	ENSG00000162402.13	1	55066359	55215113	0.00111416	0.00281234	0.692679	18092	0.999883	No
Brain-Anteriorcingulatecortex(BA24)	143	RP11-504A18.1	ENSG00000260971.3	1	56248294	56258571	-0.00602981	0.0218337	0.782889	18092	0.999883	No
Brain-Anteriorcingulatecortex(BA24)	143	PLPP3	ENSG00000162407.8	1	56494747	56645301	-0.00714109	0.00666544	0.28614	18092	0.999883	No
Brain-Anteriorcingulatecortex(BA24)	143	PRKAA2	ENSG00000162409.10	1	56645322	56715335	-0.00405451	0.00359135	0.261147	18092	0.999883	No
Brain-Anteriorcingulatecortex(BA24)	143	C1orf168	ENSG00000187889.12	1	56718804	56819696	-0.00423063	0.0136439	0.757037	18092	0.999883	No
Brain-Anteriorcingulatecortex(BA24)	143	DAB1	ENSG00000173406.15	1	56994778	58343403	-0.000346135	0.00349764	0.921332	18092	0.999883	No
Brain-Anteriorcingulatecortex(BA24)	143	OMA1	ENSG00000162600.11	1	58415384	58546802	0.00464638	0.00423562	0.27483	18092	0.999883	No
Brain-Anteriorcingulatecortex(BA24)	143	TACSTD2	ENSG00000184292.6	1	58575423	58577773	-0.0155463	0.0198071	0.434054	18092	0.999883	No
Brain-Anteriorcingulatecortex(BA24)	143	MYSM1	ENSG00000162601.9	1	58654739	58700092	-0.00281785	0.00387263	0.468244	18092	0.999883	No
Brain-Anteriorcingulatecortex(BA24)	143	RP11-63G10.4	ENSG00000283445.1	1	58715609	58771295	0.0150844	0.0227217	0.508032	18092	0.999883	No
Brain-Anteriorcingulatecortex(BA24)	143	JUN	ENSG00000177606.6	1	58780788	58784327	0.00784464	0.0100055	0.434553	18092	0.999883	No
Brain-Anteriorcingulatecortex(BA24)	143	LINC01135	ENSG00000234807.5	1	58785160	58899594	0.0175065	0.00923681	0.0604385	18092	0.999883	No
Brain-Anteriorcingulatecortex(BA24)	143	RP11-63G10.3	ENSG00000272226.1	1	58812808	58813342	0.0301611	0.0249202	0.22852	18092	0.999883	No
Brain-Anteriorcingulatecortex(BA24)	143	RP4-794H19.1	ENSG00000232453.6	1	58882868	58903747	-0.00689802	0.00670661	0.305747	18092	0.999883	No
Brain-Anteriorcingulatecortex(BA24)	143	LINC01358	ENSG00000237352.3	1	58933643	59240555	0.0035655	0.0124715	0.77545	18092	0.999883	No
Brain-Anteriorcingulatecortex(BA24)	143	RP11-467C18.1	ENSG00000270457.1	1	59289303	59289640	-0.0236544	0.0173324	0.174863	18092	0.999883	No
Brain-Anteriorcingulatecortex(BA24)	143	FGGY	ENSG00000172456.17	1	59296638	59810647	0.00377982	0.00461592	0.414472	18092	0.999883	No
Brain-Anteriorcingulatecortex(BA24)	143	HOOK1	ENSG00000134709.10	1	59814786	59876378	-0.000195765	0.00519101	0.969979	18092	0.999883	No
Brain-Anteriorcingulatecortex(BA24)	143	CYP2J2	ENSG00000134716.9	1	59893308	59926790	-0.00622077	0.00690667	0.369542	18092	0.999883	No
Brain-Anteriorcingulatecortex(BA24)	143	C1orf87	ENSG00000162598.13	1	59987269	60073770	-0.0289827	0.0204236	0.158447	18092	0.999883	No
Brain-Anteriorcingulatecortex(BA24)	143	LINC01748	ENSG00000226476.3	1	60515716	60640491	0.000214526	0.00702905	0.975703	18092	0.999883	No
Brain-Anteriorcingulatecortex(BA24)	143	RP11-436K8.1	ENSG00000231252.2	1	60659631	60867998	-0.0155702	0.00947369	0.102872	18092	0.999883	No
Brain-Anteriorcingulatecortex(BA24)	143	NFIA	ENSG00000162599.15	1	60865259	61462793	-0.00105451	0.00314139	0.737691	18092	0.999883	No
Brain-Anteriorcingulatecortex(BA24)	143	TM2D1	ENSG00000162604.12	1	61681046	61725423	-0.000388854	0.00320444	0.903616	18092	0.999883	No
Brain-Anteriorcingulatecortex(BA24)	143	RP11-430G17.3	ENSG00000271200.1	1	61741998	61742424	-0.0181906	0.0123875	0.144573	18092	0.999883	No
Brain-Anteriorcingulatecortex(BA24)	143	PATJ	ENSG00000132849.19	1	61742477	62178675	0.00141413	0.00483875	0.770595	18092	0.999883	No
Brain-Anteriorcingulatecortex(BA24)	143	KANK4	ENSG00000132854.18	1	62236979	62319414	0.00960435	0.0142787	0.502463	18092	0.999883	No
Brain-Anteriorcingulatecortex(BA24)	143	USP1	ENSG00000162607.12	1	62436297	62451804	0.00128927	0.00272881	0.637445	18092	0.999883	No
Brain-Anteriorcingulatecortex(BA24)	143	DOCK7	ENSG00000116641.17	1	62454298	62688368	0.00325077	0.00306811	0.291466	18092	0.999883	No
Brain-Anteriorcingulatecortex(BA24)	143	ATG4C	ENSG00000125703.14	1	62784135	62865513	-0.00017661	0.00285061	0.950701	18092	0.999883	No
Brain-Anteriorcingulatecortex(BA24)	143	LINC01739	ENSG00000229537.5	1	63000497	63012471	-0.0146796	0.0252959	0.562782	18092	0.999883	No
Brain-Anteriorcingulatecortex(BA24)	143	ALG6	ENSG00000088035.15	1	63367590	63438562	0.00696712	0.0043449	0.111428	18092	0.999883	No
Brain-Anteriorcingulatecortex(BA24)	143	ITGB3BP	ENSG00000142856.16	1	63440770	63529186	-0.000639755	0.00969517	0.947497	18092	0.999883	No
Brain-Anteriorcingulatecortex(BA24)	143	EFCAB7	ENSG00000203965.12	1	63523503	63572693	-0.000533788	0.00380043	0.888534	18092	0.999883	No
Brain-Anteriorcingulatecortex(BA24)	143	PGM1	ENSG00000079739.15	1	63593276	63660245	-0.00457647	0.0034128	0.182442	18092	0.999883	No
Brain-Anteriorcingulatecortex(BA24)	143	ROR1	ENSG00000185483.11	1	63774022	64181498	-0.0106557	0.00832998	0.203275	18092	0.999883	No
Brain-Anteriorcingulatecortex(BA24)	143	UBE2U	ENSG00000177414.13	1	64203627	64267368	-0.0163633	0.0420617	0.697938	18092	0.999883	No
Brain-Anteriorcingulatecortex(BA24)	143	CACHD1	ENSG00000158966.13	1	64470792	64693058	-0.0036795	0.00374528	0.327845	18092	0.999883	No
Brain-Anteriorcingulatecortex(BA24)	143	RAVER2	ENSG00000162437.14	1	64745095	64833228	0.00310788	0.00391643	0.429012	18092	0.999883	No
Brain-Anteriorcingulatecortex(BA24)	143	JAK1	ENSG00000162434.11	1	64833233	64966504	-0.00188136	0.00261219	0.472775	18092	0.999883	No
Brain-Anteriorcingulatecortex(BA24)	143	RP4-535B20.4	ENSG00000272506.1	1	65003470	65004087	-0.00830688	0.0187805	0.659052	18092	0.999883	No
Brain-Anteriorcingulatecortex(BA24)	143	RP4-535B20.1	ENSG00000231485.1	1	65066627	65067737	-0.0169715	0.022136	0.444759	18092	0.999883	No
Brain-Anteriorcingulatecortex(BA24)	143	AK4	ENSG00000162433.14	1	65147549	65232145	-0.00202663	0.00371336	0.586232	18092	0.999883	No
Brain-Anteriorcingulatecortex(BA24)	143	DNAJC6	ENSG00000116675.15	1	65248219	65415815	0.000218021	0.00368673	0.952941	18092	0.999883	No
Brain-Anteriorcingulatecortex(BA24)	143	LEPROT	ENSG00000213625.8	1	65420587	65436007	0.00186054	0.00427336	0.664062	18092	0.999883	No
Brain-Anteriorcingulatecortex(BA24)	143	LEPR	ENSG00000116678.19	1	65525689	65641559	0.003115	0.0064607	0.630573	18092	0.999883	No
Brain-Anteriorcingulatecortex(BA24)	143	PDE4B	ENSG00000184588.17	1	65792514	66374579	-0.000913951	0.00480901	0.849589	18092	0.999883	No
Brain-Anteriorcingulatecortex(BA24)	143	SGIP1	ENSG00000118473.21	1	66533383	66748299	0.00177341	0.00278289	0.525163	18092	0.999883	No
Brain-Anteriorcingulatecortex(BA24)	143	TCTEX1D1	ENSG00000152760.9	1	66752460	66778787	-0.00501221	0.00726627	0.491646	18092	0.999883	No
Brain-Anteriorcingulatecortex(BA24)	143	INSL5	ENSG00000172410.4	1	66797741	66801256	-0.00448892	0.0216843	0.836348	18092	0.999883	No
Brain-Anteriorcingulatecortex(BA24)	143	WDR78	ENSG00000152763.16	1	66812885	66924887	-0.00944969	0.00607442	0.122402	18092	0.999883	No
Brain-Anteriorcingulatecortex(BA24)	143	MIER1	ENSG00000198160.14	1	66924895	66988619	-0.00136885	0.00306474	0.65593	18092	0.999883	No
Brain-Anteriorcingulatecortex(BA24)	143	SLC35D1	ENSG00000116704.7	1	66999332	67054099	0.00228572	0.00353249	0.518821	18092	0.999883	No
Brain-Anteriorcingulatecortex(BA24)	143	C1orf141	ENSG00000203963.11	1	67092165	67231853	0.0001296	0.01755	0.99412	18092	0.999883	No
Brain-Anteriorcingulatecortex(BA24)	143	IL12RB2	ENSG00000081985.10	1	67307364	67396900	0.00164592	0.00707636	0.81647	18092	0.999883	No
Brain-Anteriorcingulatecortex(BA24)	143	SERBP1	ENSG00000142864.14	1	67407810	67430415	0.00338126	0.00231353	0.146466	18092	0.999883	No
Brain-Anteriorcingulatecortex(BA24)	143	GADD45A	ENSG00000116717.11	1	67685061	67688338	-0.00733171	0.00777962	0.347853	18092	0.999883	No
Brain-Anteriorcingulatecortex(BA24)	143	GNG12	ENSG00000172380.5	1	67701466	67833467	0.00216063	0.00431979	0.617863	18092	0.999883	No
Brain-Anteriorcingulatecortex(BA24)	143	DIRAS3	ENSG00000162595.5	1	68045962	68051631	-0.00293434	0.00665824	0.660211	18092	0.999883	No
Brain-Anteriorcingulatecortex(BA24)	143	WLS	ENSG00000116729.13	1	68098473	68233120	-0.00446153	0.00411454	0.280373	18092	0.999883	No
Brain-Anteriorcingulatecortex(BA24)	143	RPE65	ENSG00000116745.6	1	68428822	68449959	0.00706472	0.0206967	0.733435	18092	0.999883	No
Brain-Anteriorcingulatecortex(BA24)	143	DEPDC1	ENSG00000024526.16	1	68474152	68497221	0.0173577	0.0220146	0.431967	18092	0.999883	No
Brain-Anteriorcingulatecortex(BA24)	143	LRRC7	ENSG00000033122.18	1	69568398	70151945	-0.00229162	0.00350812	0.514845	18092	0.999883	No
Brain-Anteriorcingulatecortex(BA24)	143	LRRC40	ENSG00000066557.5	1	70144805	70205620	0.00280294	0.00387241	0.47057	18092	0.999883	No
Brain-Anteriorcingulatecortex(BA24)	143	SRSF11	ENSG00000116754.13	1	70205682	70253052	-0.00143151	0.00267604	0.593675	18092	0.999883	No
Brain-Anteriorcingulatecortex(BA24)	143	ANKRD13C	ENSG00000118454.12	1	70260588	70354734	-0.00173251	0.00249533	0.488824	18092	0.999883	No
Brain-Anteriorcingulatecortex(BA24)	143	HHLA3	ENSG00000197568.13	1	70354805	70385339	0.00198932	0.00521365	0.703457	18092	0.999883	No
Brain-Anteriorcingulatecortex(BA24)	143	CTH	ENSG00000116761.11	1	70411218	70439851	0.00479148	0.00621493	0.442232	18092	0.999883	No
Brain-Anteriorcingulatecortex(BA24)	143	RP11-42O15.3	ENSG00000271992.1	1	70445071	70445536	-0.00154208	0.0101938	0.88001	18092	0.999883	No
Brain-Anteriorcingulatecortex(BA24)	143	PTGER3	ENSG00000050628.20	1	70852353	71047808	-0.00152434	0.013305	0.908977	18092	0.999883	No
Brain-Anteriorcingulatecortex(BA24)	143	ZRANB2	ENSG00000132485.13	1	71063291	71081297	-0.00112049	0.00264683	0.672804	18092	0.999883	No
Brain-Anteriorcingulatecortex(BA24)	143	NEGR1	ENSG00000172260.14	1	71395940	72282734	0.00197423	0.00437756	0.652805	18092	0.999883	No
Brain-Anteriorcingulatecortex(BA24)	143	LRRIQ3	ENSG00000162620.15	1	74026015	74198187	0.020762	0.0167064	0.21636	18092	0.999883	No
Brain-Anteriorcingulatecortex(BA24)	143	FPGT	ENSG00000254685.6	1	74198212	74234086	0.00313877	0.00443779	0.480751	18092	0.999883	No
Brain-Anteriorcingulatecortex(BA24)	143	TNNI3K	ENSG00000116783.14	1	74235401	74544428	0.000896215	0.00667535	0.893422	18092	0.999883	No
Brain-Anteriorcingulatecortex(BA24)	143	LRRC53	ENSG00000162621.6	1	74469878	74512614	0.0116145	0.0175114	0.508431	18092	0.999883	No
Brain-Anteriorcingulatecortex(BA24)	143	ERICH3	ENSG00000178965.13	1	74568111	74673738	0.00227312	0.00471152	0.63035	18092	0.999883	No
Brain-Anteriorcingulatecortex(BA24)	143	RP11-17E13.2	ENSG00000272864.1	1	74698769	74699333	-0.00870761	0.0194558	0.655271	18092	0.999883	No
Brain-Anteriorcingulatecortex(BA24)	143	CRYZ	ENSG00000116791.13	1	74705482	74733151	0.00230996	0.00905593	0.799097	18092	0.999883	No
Brain-Anteriorcingulatecortex(BA24)	143	TYW3	ENSG00000162623.15	1	74733409	74766678	-0.000463966	0.00424158	0.913078	18092	0.999883	No
Brain-Anteriorcingulatecortex(BA24)	143	SLC44A5	ENSG00000137968.16	1	75202131	75611116	0.0053123	0.00485317	0.275864	18092	0.999883	No
Brain-Anteriorcingulatecortex(BA24)	143	ACADM	ENSG00000117054.13	1	75724347	75786196	0.00293111	0.0032194	0.364394	18092	0.999883	No
Brain-Anteriorcingulatecortex(BA24)	143	RABGGTB	ENSG00000137955.15	1	75786699	75795079	-0.00190703	0.0031366	0.544331	18092	0.999883	No
Brain-Anteriorcingulatecortex(BA24)	143	MSH4	ENSG00000057468.6	1	75796882	75913238	0.0125709	0.0188351	0.505774	18092	0.999883	No
Brain-Anteriorcingulatecortex(BA24)	143	ST6GALNAC3	ENSG00000184005.10	1	76074719	76634601	-0.00703193	0.00571182	0.220666	18092	0.999883	No
Brain-Anteriorcingulatecortex(BA24)	143	RP11-415A20.1	ENSG00000237552.1	1	76758124	76779267	0.0132879	0.0289535	0.647101	18092	0.999883	No
Brain-Anteriorcingulatecortex(BA24)	143	ST6GALNAC5	ENSG00000117069.14	1	76867441	77065711	0.00202517	0.00662559	0.76039	18092	0.999883	No
Brain-Anteriorcingulatecortex(BA24)	143	PIGK	ENSG00000142892.14	1	77088990	77219430	-0.00102044	0.00339127	0.764004	18092	0.999883	No
Brain-Anteriorcingulatecortex(BA24)	143	AK5	ENSG00000154027.18	1	77282051	77559969	-0.0004759	0.00472413	0.919925	18092	0.999883	No
Brain-Anteriorcingulatecortex(BA24)	143	ZZZ3	ENSG00000036549.12	1	77562416	77683419	0.000306691	0.00275939	0.911686	18092	0.999883	No
Brain-Anteriorcingulatecortex(BA24)	143	USP33	ENSG00000077254.14	1	77695987	77759852	-0.000426139	0.0022459	0.84983	18092	0.999883	No
Brain-Anteriorcingulatecortex(BA24)	143	MIGA1	ENSG00000180488.14	1	77779624	77879539	0.0041674	0.00385733	0.28212	18092	0.999883	No
Brain-Anteriorcingulatecortex(BA24)	143	NEXN	ENSG00000162614.18	1	77916055	77943895	-0.0215361	0.0102558	0.0378152	18092	0.999883	No
Brain-Anteriorcingulatecortex(BA24)	143	FUBP1	ENSG00000162613.16	1	77944055	77979110	-0.00230128	0.00303869	0.450326	18092	0.999883	No
Brain-Anteriorcingulatecortex(BA24)	143	DNAJB4	ENSG00000162616.8	1	77979175	78017964	0.00482427	0.00591576	0.416392	18092	0.999883	No
Brain-Anteriorcingulatecortex(BA24)	143	GIPC2	ENSG00000137960.5	1	78045902	78138449	-0.0146724	0.0110564	0.186989	18092	0.999883	No
Brain-Anteriorcingulatecortex(BA24)	143	PTGFR	ENSG00000122420.9	1	78303884	78539749	-0.0063722	0.0106339	0.550138	18092	0.999883	No
Brain-Anteriorcingulatecortex(BA24)	143	IFI44L	ENSG00000137959.15	1	78619922	78646145	-0.00272453	0.0162725	0.86731	18092	0.999883	No
Brain-Anteriorcingulatecortex(BA24)	143	IFI44	ENSG00000137965.10	1	78649796	78664078	-0.00648167	0.00926788	0.485663	18092	0.999883	No
Brain-Anteriorcingulatecortex(BA24)	143	ADGRL4	ENSG00000162618.13	1	78889764	79006718	-0.0123468	0.00772023	0.112367	18092	0.999883	No
Brain-Anteriorcingulatecortex(BA24)	143	ADGRL2	ENSG00000117114.19	1	81306160	81992436	-0.00250389	0.00465238	0.59143	18092	0.999883	No
Brain-Anteriorcingulatecortex(BA24)	143	LINC01361	ENSG00000236268.5	1	82973882	82986208	-0.0214902	0.0150699	0.156433	18092	0.999883	No
Brain-Anteriorcingulatecortex(BA24)	143	TTLL7	ENSG00000137941.16	1	83865028	83999150	-0.00671153	0.00408686	0.10314	18092	0.999883	No
Brain-Anteriorcingulatecortex(BA24)	143	RP11-486G15.2	ENSG00000271576.1	1	84076331	84077931	0.00495513	0.00568533	0.385171	18092	0.999883	No
Brain-Anteriorcingulatecortex(BA24)	143	PRKACB	ENSG00000142875.19	1	84078062	84238498	-0.000655641	0.0023066	0.776708	18092	0.999883	No
Brain-Anteriorcingulatecortex(BA24)	143	SAMD13	ENSG00000203943.8	1	84298366	84389957	-0.00566083	0.00779629	0.469184	18092	0.999883	No
Brain-Anteriorcingulatecortex(BA24)	143	DNASE2B	ENSG00000137976.7	1	84398532	84415018	-0.0205704	0.0167206	0.220992	18092	0.999883	No
Brain-Anteriorcingulatecortex(BA24)	143	RPF1	ENSG00000117133.10	1	84479259	84497790	-0.00157621	0.00313767	0.616335	18092	0.999883	No
Brain-Anteriorcingulatecortex(BA24)	143	GNG5	ENSG00000174021.10	1	84498325	84506565	-0.00272843	0.00408083	0.505026	18092	0.999883	No
Brain-Anteriorcingulatecortex(BA24)	143	SPATA1	ENSG00000122432.17	1	84506656	84566194	-0.00478148	0.0120288	0.691697	18092	0.999883	No
Brain-Anteriorcingulatecortex(BA24)	143	CTBS	ENSG00000117151.12	1	84549606	84574480	-0.00180667	0.0055058	0.743374	18092	0.999883	No
Brain-Anteriorcingulatecortex(BA24)	143	SSX2IP	ENSG00000117155.16	1	84643707	84690803	-0.000407617	0.00406277	0.920248	18092	0.999883	No
Brain-Anteriorcingulatecortex(BA24)	143	LPAR3	ENSG00000171517.5	1	84811602	84893213	0.000685971	0.0159078	0.965676	18092	0.999883	No
Brain-Anteriorcingulatecortex(BA24)	143	MCOLN2	ENSG00000153898.12	1	84925583	84997113	0.0478371	0.0262645	0.0710228	18092	0.999883	No
Brain-Anteriorcingulatecortex(BA24)	143	WDR63	ENSG00000162643.12	1	84999147	85133138	-0.00294269	0.0184874	0.873798	18092	0.999883	No
Brain-Anteriorcingulatecortex(BA24)	143	MCOLN3	ENSG00000055732.12	1	85018082	85048499	-0.00022115	0.024044	0.992677	18092	0.999883	No
Brain-Anteriorcingulatecortex(BA24)	143	SYDE2	ENSG00000097096.8	1	85156873	85201046	0.0104827	0.00796808	0.1908	18092	0.999883	No
Brain-Anteriorcingulatecortex(BA24)	143	C1orf52	ENSG00000162642.13	1	85249953	85259672	-0.000350828	0.00296014	0.905854	18092	0.999883	No
Brain-Anteriorcingulatecortex(BA24)	143	BCL10	ENSG00000142867.12	1	85266248	85277090	0.00445792	0.00442771	0.316029	18092	0.999883	No
Brain-Anteriorcingulatecortex(BA24)	143	DDAH1	ENSG00000153904.18	1	85318485	85578363	0.00121347	0.00313256	0.699159	18092	0.999883	No
Brain-Anteriorcingulatecortex(BA24)	143	RP11-131L23.2	ENSG00000273264.1	1	85467295	85467660	-0.000341962	0.01956	0.98608	18092	0.999883	No
Brain-Anteriorcingulatecortex(BA24)	143	RP4-621F18.2	ENSG00000282057.1	1	85482281	85576858	-0.00208385	0.0114908	0.856396	18092	0.999883	No
Brain-Anteriorcingulatecortex(BA24)	143	CYR61	ENSG00000142871.16	1	85580761	85583962	0.0126707	0.012541	0.314345	18092	0.999883	No
Brain-Anteriorcingulatecortex(BA24)	143	ZNHIT6	ENSG00000117174.10	1	85649423	85708433	-0.00210013	0.0031456	0.505633	18092	0.999883	No
Brain-Anteriorcingulatecortex(BA24)	143	COL24A1	ENSG00000171502.14	1	85729233	86156943	-0.0101987	0.0106215	0.338872	18092	0.999883	No
Brain-Anteriorcingulatecortex(BA24)	143	ODF2L	ENSG00000122417.15	1	86346824	86396342	-0.00308298	0.00401611	0.444189	18092	0.999883	No
Brain-Anteriorcingulatecortex(BA24)	143	CLCA2	ENSG00000137975.7	1	86424086	86456558	0.00169688	0.0232428	0.941921	18092	0.999883	No
Brain-Anteriorcingulatecortex(BA24)	143	CLCA4	ENSG00000016602.9	1	86547078	86580754	-0.0173372	0.0114972	0.134172	18092	0.999883	No
Brain-Anteriorcingulatecortex(BA24)	143	SH3GLB1	ENSG00000097033.14	1	86704570	86748184	0.00402733	0.00255755	0.117941	18092	0.999883	No
Brain-Anteriorcingulatecortex(BA24)	143	SELENOF	ENSG00000183291.15	1	86862445	86914424	0.00265337	0.00289384	0.361016	18092	0.999883	No
Brain-Anteriorcingulatecortex(BA24)	143	HS2ST1	ENSG00000153936.16	1	86914648	87109998	-0.00029983	0.00310396	0.923207	18092	0.999883	No
Brain-Anteriorcingulatecortex(BA24)	143	LINC01140	ENSG00000267272.5	1	87129765	87169198	0.00741314	0.00714068	0.301268	18092	0.999883	No
Brain-Anteriorcingulatecortex(BA24)	143	LMO4	ENSG00000143013.12	1	87328468	87348923	-0.00130263	0.00315857	0.680769	18092	0.999883	No
Brain-Anteriorcingulatecortex(BA24)	143	LINC01773	ENSG00000224235.1	1	87899909	87905714	0.0215353	0.0236428	0.36418	18092	0.999883	No
Brain-Anteriorcingulatecortex(BA24)	143	PKN2	ENSG00000065243.19	1	88684222	88836255	0.00146491	0.00306229	0.633249	18092	0.999883	No
Brain-Anteriorcingulatecortex(BA24)	143	GTF2B	ENSG00000137947.11	1	88852932	88891944	-0.00208588	0.00317991	0.513097	18092	0.999883	No
Brain-Anteriorcingulatecortex(BA24)	143	KYAT3	ENSG00000137944.17	1	88935773	88988355	-0.00328253	0.00613828	0.593795	18092	0.999883	No
Brain-Anteriorcingulatecortex(BA24)	143	RBMXL1	ENSG00000213516.9	1	88979456	88992960	0.0026017	0.00396819	0.513302	18092	0.999883	No
Brain-Anteriorcingulatecortex(BA24)	143	GBP3	ENSG00000117226.11	1	89006666	89022894	-0.0197214	0.0164045	0.231635	18092	0.999883	No
Brain-Anteriorcingulatecortex(BA24)	143	GBP1	ENSG00000117228.9	1	89052319	89065360	0.00785561	0.00939231	0.404586	18092	0.999883	No
Brain-Anteriorcingulatecortex(BA24)	143	GBP2	ENSG00000162645.12	1	89106132	89126114	0.000649534	0.00945276	0.945331	18092	0.999883	No
Brain-Anteriorcingulatecortex(BA24)	143	GBP4	ENSG00000162654.8	1	89181148	89198932	0.0120917	0.0109304	0.270816	18092	0.999883	No
Brain-Anteriorcingulatecortex(BA24)	143	GBP5	ENSG00000154451.14	1	89260749	89272804	0.0265737	0.0211608	0.211609	18092	0.999883	No
Brain-Anteriorcingulatecortex(BA24)	143	GBP6	ENSG00000183347.14	1	89364058	89386461	0.00647608	0.0219015	0.767973	18092	0.999883	No
Brain-Anteriorcingulatecortex(BA24)	143	LRRC8B	ENSG00000197147.13	1	89524836	89597864	-0.0049254	0.00383916	0.201966	18092	0.999883	No
Brain-Anteriorcingulatecortex(BA24)	143	LRRC8C	ENSG00000171488.14	1	89633072	89769903	0.00128906	0.00458859	0.779246	18092	0.999883	No
Brain-Anteriorcingulatecortex(BA24)	143	RP5-943J3.2	ENSG00000272931.1	1	89820174	89820868	-0.0106021	0.0117547	0.368881	18092	0.999883	No
Brain-Anteriorcingulatecortex(BA24)	143	LRRC8D	ENSG00000171492.14	1	89821014	89936611	0.00262769	0.00302703	0.387072	18092	0.999883	No
Brain-Anteriorcingulatecortex(BA24)	143	ZNF326	ENSG00000162664.16	1	89995112	90035531	-0.00107682	0.0037774	0.776079	18092	0.999883	No
Brain-Anteriorcingulatecortex(BA24)	143	LINC01763	ENSG00000225446.2	1	90851759	90855253	0.0207287	0.019903	0.299725	18092	0.999883	No
Brain-Anteriorcingulatecortex(BA24)	143	ZNF644	ENSG00000122482.20	1	90915298	91022272	0.000686685	0.00329481	0.835256	18092	0.999883	No
Brain-Anteriorcingulatecortex(BA24)	143	HFM1	ENSG00000162669.15	1	91260766	91404869	1.87781e-05	0.00743199	0.997988	18092	0.999883	No
Brain-Anteriorcingulatecortex(BA24)	143	CDC7	ENSG00000097046.12	1	91500893	91525764	-2.91579e-05	0.00527321	0.995597	18092	0.999883	No
Brain-Anteriorcingulatecortex(BA24)	143	TGFBR3	ENSG00000069702.10	1	91680343	91906335	-0.00147145	0.00521733	0.778402	18092	0.999883	No
Brain-Anteriorcingulatecortex(BA24)	143	BRDT	ENSG00000137948.18	1	91949371	92014426	0.0158812	0.016485	0.337281	18092	0.999883	No
Brain-Anteriorcingulatecortex(BA24)	143	EPHX4	ENSG00000172031.6	1	92029982	92063536	0.00587052	0.00533555	0.2734	18092	0.999883	No
Brain-Anteriorcingulatecortex(BA24)	143	SETSIP	ENSG00000230667.5	1	92074533	92075441	-0.00342949	0.0219055	0.875854	18092	0.999883	No
Brain-Anteriorcingulatecortex(BA24)	143	BTBD8	ENSG00000284413.1	1	92080336	92147840	-0.00959171	0.0175668	0.586062	18092	0.999883	No
Brain-Anteriorcingulatecortex(BA24)	143	KIAA1107	ENSG00000069712.12	1	92166985	92184723	0.00577595	0.00429666	0.18137	18092	0.999883	No
Brain-Anteriorcingulatecortex(BA24)	143	RP4-621B10.8	ENSG00000273487.1	1	92189237	92190707	0.00135285	0.00743649	0.85595	18092	0.999883	No
Brain-Anteriorcingulatecortex(BA24)	143	C1orf146	ENSG00000203910.8	1	92217940	92245813	0.00386505	0.0203339	0.849566	18092	0.999883	No
Brain-Anteriorcingulatecortex(BA24)	143	GLMN	ENSG00000174842.16	1	92246402	92298964	-0.00574712	0.00386958	0.14009	18092	0.999883	No
Brain-Anteriorcingulatecortex(BA24)	143	RPAP2	ENSG00000122484.8	1	92298988	92402056	-0.00309102	0.00281973	0.275163	18092	0.999883	No
Brain-Anteriorcingulatecortex(BA24)	143	EVI5	ENSG00000067208.14	1	92508696	92792404	-0.00292626	0.00298125	0.328278	18092	0.999883	No
Brain-Anteriorcingulatecortex(BA24)	143	RPL5	ENSG00000122406.12	1	92832025	92841924	-0.00210399	0.00307047	0.494507	18092	0.999883	No
Brain-Anteriorcingulatecortex(BA24)	143	FAM69A	ENSG00000154511.11	1	92832737	92961522	-0.000190776	0.0028275	0.946318	18092	0.999883	No
Brain-Anteriorcingulatecortex(BA24)	143	MTF2	ENSG00000143033.17	1	93079235	93139081	0.00449543	0.00338651	0.186858	18092	0.999883	No
Brain-Anteriorcingulatecortex(BA24)	143	TMED5	ENSG00000117500.12	1	93149742	93163210	-0.0004641	0.0036511	0.899062	18092	0.999883	No
Brain-Anteriorcingulatecortex(BA24)	143	CCDC18	ENSG00000122483.17	1	93179919	93278730	0.00535261	0.00654054	0.414753	18092	0.999883	No
Brain-Anteriorcingulatecortex(BA24)	143	DR1	ENSG00000117505.12	1	93346026	93369498	-0.00326338	0.00289048	0.261127	18092	0.999883	No
Brain-Anteriorcingulatecortex(BA24)	143	FNBP1L	ENSG00000137942.16	1	93448131	93554661	0.00224384	0.00407946	0.583311	18092	0.999883	No
Brain-Anteriorcingulatecortex(BA24)	143	BCAR3	ENSG00000137936.16	1	93561786	93847150	-0.000736359	0.00529971	0.889726	18092	0.999883	No
Brain-Anteriorcingulatecortex(BA24)	143	RP4-561L24.3	ENSG00000260464.1	1	93847174	93848939	0.00450373	0.00634467	0.479167	18092	0.999883	No
Brain-Anteriorcingulatecortex(BA24)	143	DNTTIP2	ENSG00000067334.13	1	93866283	93879918	-0.00178498	0.00266444	0.504181	18092	0.999883	No
Brain-Anteriorcingulatecortex(BA24)	143	GCLM	ENSG00000023909.9	1	93885205	93909456	0.00618221	0.00463471	0.184744	18092	0.999883	No
Brain-Anteriorcingulatecortex(BA24)	143	ABCA4	ENSG00000198691.11	1	93992835	94121132	0.0152818	0.0103214	0.141314	18092	0.999883	No
Brain-Anteriorcingulatecortex(BA24)	143	ARHGAP29	ENSG00000137962.12	1	94149847	94275068	0.00229343	0.00571981	0.689155	18092	0.999883	No
Brain-Anteriorcingulatecortex(BA24)	143	ABCD3	ENSG00000117528.11	1	94418455	94518666	0.00222975	0.00304695	0.465707	18092	0.999883	No
Brain-Anteriorcingulatecortex(BA24)	143	F3	ENSG00000117525.13	1	94529225	94541800	-0.000578091	0.00826325	0.944341	18092	0.999883	No
Brain-Anteriorcingulatecortex(BA24)	143	RP11-86H7.6	ENSG00000223675.1	1	94585556	94592297	-0.0538084	0.0246885	0.0312323	18092	0.999883	No
Brain-Anteriorcingulatecortex(BA24)	143	SLC44A3	ENSG00000143036.16	1	94820342	94895246	-0.00426888	0.00756765	0.573733	18092	0.999883	No
Brain-Anteriorcingulatecortex(BA24)	143	CNN3	ENSG00000117519.15	1	94896949	94927278	0.00274328	0.00358755	0.445958	18092	0.999883	No
Brain-Anteriorcingulatecortex(BA24)	143	ALG14	ENSG00000172339.9	1	94974407	95072945	0.00222535	0.00424954	0.601468	18092	0.999883	No
Brain-Anteriorcingulatecortex(BA24)	143	TMEM56	ENSG00000152078.9	1	95117338	95197607	0.000575657	0.00397727	0.885159	18092	0.999883	No
Brain-Anteriorcingulatecortex(BA24)	143	RWDD3	ENSG00000122481.16	1	95234155	95247225	0.00461571	0.00416045	0.269447	18092	0.999883	No
Brain-Anteriorcingulatecortex(BA24)	143	RP11-286B14.1	ENSG00000228971.2	1	95510116	95782342	0.00904913	0.00592192	0.129104	18092	0.999883	No
Brain-Anteriorcingulatecortex(BA24)	143	PTBP2	ENSG00000117569.18	1	96721665	96823738	-0.00155445	0.00330947	0.639417	18092	0.999883	No
Brain-Anteriorcingulatecortex(BA24)	143	DPYD	ENSG00000188641.12	1	97077743	97921049	-0.00396821	0.00444017	0.373253	18092	0.999883	No
Brain-Anteriorcingulatecortex(BA24)	143	LINC01930	ENSG00000269998.1	1	97933474	97941746	-0.00111403	0.00961181	0.907922	18092	0.999883	No
Brain-Anteriorcingulatecortex(BA24)	143	RP11-490G2.2	ENSG00000259946.1	1	97967005	97968814	0.0162001	0.0116934	0.168477	18092	0.999883	No
Brain-Anteriorcingulatecortex(BA24)	143	MIR137HG	ENSG00000225206.8	1	97986740	98049863	0.0023142	0.0066494	0.728422	18092	0.999883	No
Brain-Anteriorcingulatecortex(BA24)	143	SNX7	ENSG00000162627.16	1	98661701	98760500	-0.00567761	0.00356783	0.114144	18092	0.999883	No
Brain-Anteriorcingulatecortex(BA24)	143	PLPPR5	ENSG00000117598.11	1	98890245	99005032	-0.00307898	0.00369168	0.405906	18092	0.999883	No
Brain-Anteriorcingulatecortex(BA24)	143	PLPPR4	ENSG00000117600.12	1	99263953	99309590	-0.00161633	0.00436179	0.711609	18092	0.999883	No
Brain-Anteriorcingulatecortex(BA24)	143	PALMD	ENSG00000099260.10	1	99645943	99694541	0.00150081	0.00693209	0.828962	18092	0.999883	No
Brain-Anteriorcingulatecortex(BA24)	143	FRRS1	ENSG00000156869.12	1	99708703	99765793	-0.00688559	0.0264279	0.794888	18092	0.999883	No
Brain-Anteriorcingulatecortex(BA24)	143	AGL	ENSG00000162688.16	1	99850084	99924023	-0.00405414	0.00367562	0.272224	18092	0.999883	No
Brain-Anteriorcingulatecortex(BA24)	143	SLC35A3	ENSG00000117620.14	1	99969865	100035637	0.00302694	0.00333361	0.365679	18092	0.999883	No
Brain-Anteriorcingulatecortex(BA24)	143	MFSD14A	ENSG00000156875.13	1	100038097	100083377	0.00148574	0.00322178	0.645515	18092	0.999883	No
Brain-Anteriorcingulatecortex(BA24)	143	SASS6	ENSG00000156876.9	1	100083563	100132955	-0.00679974	0.00558127	0.225475	18092	0.999883	No
Brain-Anteriorcingulatecortex(BA24)	143	TRMT13	ENSG00000122435.9	1	100133150	100150497	0.00161182	0.00377042	0.669782	18092	0.999883	No
Brain-Anteriorcingulatecortex(BA24)	143	LRRC39	ENSG00000122477.12	1	100148449	100178273	-0.00293736	0.00684475	0.668584	18092	0.999883	No
Brain-Anteriorcingulatecortex(BA24)	143	DBT	ENSG00000137992.14	1	100186919	100249834	0.00314516	0.00279229	0.262237	18092	0.999883	No
Brain-Anteriorcingulatecortex(BA24)	143	RTCA	ENSG00000137996.12	1	100266207	100292769	-0.00207676	0.0025141	0.410403	18092	0.999883	No
Brain-Anteriorcingulatecortex(BA24)	143	CDC14A	ENSG00000079335.18	1	100351734	100520277	0.00233658	0.00628313	0.710632	18092	0.999883	No
Brain-Anteriorcingulatecortex(BA24)	143	GPR88	ENSG00000181656.6	1	100538137	100542018	-0.00739807	0.00857734	0.390112	18092	0.999883	No
Brain-Anteriorcingulatecortex(BA24)	143	VCAM1	ENSG00000162692.10	1	100719742	100739045	-0.0196264	0.0162475	0.229416	18092	0.999883	No
Brain-Anteriorcingulatecortex(BA24)	143	EXTL2	ENSG00000162694.13	1	100872372	100895998	-0.00298216	0.00374182	0.427022	18092	0.999883	No
Brain-Anteriorcingulatecortex(BA24)	143	SLC30A7	ENSG00000162695.11	1	100896076	100981753	-0.00315416	0.00317764	0.322881	18092	0.999883	No
Brain-Anteriorcingulatecortex(BA24)	143	DPH5	ENSG00000117543.20	1	100989623	101026088	-0.00321106	0.00338563	0.344798	18092	0.999883	No
Brain-Anteriorcingulatecortex(BA24)	143	S1PR1	ENSG00000170989.8	1	101236888	101241518	-0.00218347	0.00626472	0.728045	18092	0.999883	No
Brain-Anteriorcingulatecortex(BA24)	143	OLFM3	ENSG00000118733.16	1	101802574	101997030	-0.00562981	0.00691463	0.417137	18092	0.999883	No
Brain-Anteriorcingulatecortex(BA24)	143	COL11A1	ENSG00000060718.20	1	102876467	103108496	-0.00184742	0.0070243	0.792995	18092	0.999883	No
Brain-Anteriorcingulatecortex(BA24)	143	RNPC3	ENSG00000185946.15	1	103525691	103555239	-0.00874494	0.00502146	0.0841351	18092	0.999883	No
Brain-Anteriorcingulatecortex(BA24)	143	AMY2B	ENSG00000240038.6	1	103561757	103579534	-0.0103209	0.00500605	0.0413792	18092	0.999883	No
Brain-Anteriorcingulatecortex(BA24)	143	AMY2A	ENSG00000243480.7	1	103616811	103625780	-0.0056389	0.015432	0.715449	18092	0.999883	No
Brain-Anteriorcingulatecortex(BA24)	143	PRMT6	ENSG00000198890.7	1	107056679	107059294	-0.00315816	0.00362601	0.385493	18092	0.999883	No
Brain-Anteriorcingulatecortex(BA24)	143	NTNG1	ENSG00000162631.18	1	107140007	107483458	0.00602794	0.00601834	0.318539	18092	0.999883	No
Brain-Anteriorcingulatecortex(BA24)	143	VAV3	ENSG00000134215.15	1	107571160	107965144	-0.00631621	0.00771713	0.4147	18092	0.999883	No
Brain-Anteriorcingulatecortex(BA24)	143	SLC25A24	ENSG00000085491.15	1	108134036	108199925	0.00367891	0.005474	0.502821	18092	0.999883	No
Brain-Anteriorcingulatecortex(BA24)	143	FAM102B	ENSG00000162636.15	1	108560089	108644900	-3.23263e-05	0.00334634	0.992308	18092	0.999883	No
Brain-Anteriorcingulatecortex(BA24)	143	HENMT1	ENSG00000162639.15	1	108648290	108661526	-0.00225651	0.00348745	0.518834	18092	0.999883	No
Brain-Anteriorcingulatecortex(BA24)	143	PRPF38B	ENSG00000134186.11	1	108692323	108701803	-0.00257952	0.00297339	0.387366	18092	0.999883	No
Brain-Anteriorcingulatecortex(BA24)	143	FNDC7	ENSG00000143107.8	1	108712657	108742740	-0.0498371	0.0208296	0.0182674	18092	0.999883	No
Brain-Anteriorcingulatecortex(BA24)	143	STXBP3	ENSG00000116266.10	1	108746688	108809526	-0.000671265	0.00317406	0.832865	18092	0.999883	No
Brain-Anteriorcingulatecortex(BA24)	143	AKNAD1	ENSG00000162641.18	1	108815898	108858157	-0.0364288	0.0148691	0.015718	18092	0.999883	No
Brain-Anteriorcingulatecortex(BA24)	143	GPSM2	ENSG00000121957.12	1	108875350	108934545	0.000904089	0.00462856	0.845463	18092	0.999883	No
Brain-Anteriorcingulatecortex(BA24)	143	CLCC1	ENSG00000121940.15	1	108929508	108963457	0.00332081	0.00291489	0.256847	18092	0.999883	No
Brain-Anteriorcingulatecortex(BA24)	143	WDR47	ENSG00000085433.15	1	108970214	109042113	0.00499862	0.00243844	0.0425322	18092	0.999883	No
Brain-Anteriorcingulatecortex(BA24)	143	TAF13	ENSG00000197780.9	1	109062486	109076002	0.000778126	0.0036414	0.83115	18092	0.999883	No
Brain-Anteriorcingulatecortex(BA24)	143	TMEM167B	ENSG00000215717.5	1	109090859	109096934	-0.000509537	0.00243872	0.834849	18092	0.999883	No
Brain-Anteriorcingulatecortex(BA24)	143	C1orf194	ENSG00000179902.12	1	109105951	109113678	0.0010866	0.00802608	0.892533	18092	0.999883	No
Brain-Anteriorcingulatecortex(BA24)	143	KIAA1324	ENSG00000116299.16	1	109113858	109203231	0.0098142	0.00452594	0.0320827	18092	0.999883	No
Brain-Anteriorcingulatecortex(BA24)	143	SARS	ENSG00000031698.12	1	109213918	109238169	-0.00183156	0.00324931	0.574018	18092	0.999883	No
Brain-Anteriorcingulatecortex(BA24)	143	CELSR2	ENSG00000143126.7	1	109250019	109275750	4.31224e-05	0.00374046	0.990821	18092	0.999883	No
Brain-Anteriorcingulatecortex(BA24)	143	PSRC1	ENSG00000134222.16	1	109279556	109283186	-0.00543009	0.00531556	0.309034	18092	0.999883	No
Brain-Anteriorcingulatecortex(BA24)	143	MYBPHL	ENSG00000221986.6	1	109292365	109307041	-0.00693315	0.0079673	0.385914	18092	0.999883	No
Brain-Anteriorcingulatecortex(BA24)	143	SORT1	ENSG00000134243.11	1	109309568	109397951	-0.00140882	0.00350447	0.688388	18092	0.999883	No
Brain-Anteriorcingulatecortex(BA24)	143	PSMA5	ENSG00000143106.12	1	109399031	109426427	-0.002363	0.00236637	0.319993	18092	0.999883	No
Brain-Anteriorcingulatecortex(BA24)	143	SYPL2	ENSG00000143028.8	1	109466628	109482137	-0.0118595	0.00757567	0.120082	18092	0.999883	No
Brain-Anteriorcingulatecortex(BA24)	143	ATXN7L2	ENSG00000162650.16	1	109483479	109492734	0.000363825	0.00395001	0.926765	18092	0.999883	No
Brain-Anteriorcingulatecortex(BA24)	143	CYB561D1	ENSG00000174151.14	1	109494052	109502932	-0.00319477	0.00338299	0.346867	18092	0.999883	No
Brain-Anteriorcingulatecortex(BA24)	143	AMIGO1	ENSG00000181754.6	1	109504175	109509738	0.00118694	0.00366653	0.746706	18092	0.999883	No
Brain-Anteriorcingulatecortex(BA24)	143	GPR61	ENSG00000156097.12	1	109539872	109548406	-0.00554294	0.00450284	0.220715	18092	0.999883	No
Brain-Anteriorcingulatecortex(BA24)	143	GNAI3	ENSG00000065135.10	1	109548611	109618321	0.00185743	0.00249012	0.457162	18092	0.999883	No
Brain-Anteriorcingulatecortex(BA24)	143	AMPD2	ENSG00000116337.15	1	109619504	109632051	-0.00194572	0.00294778	0.510469	18092	0.999883	No
Brain-Anteriorcingulatecortex(BA24)	143	GSTM4	ENSG00000168765.16	1	109656081	109665496	-0.00658737	0.00450468	0.146241	18092	0.999883	No
Brain-Anteriorcingulatecortex(BA24)	143	GSTM2	ENSG00000213366.12	1	109668022	109709551	-0.0049014	0.00481798	0.311033	18092	0.999883	No
Brain-Anteriorcingulatecortex(BA24)	143	GSTM1	ENSG00000134184.12	1	109687814	109693745	0.00560503	0.0859113	0.948089	18092	0.999883	No
Brain-Anteriorcingulatecortex(BA24)	143	GSTM5	ENSG00000134201.10	1	109712255	109775428	0.00460033	0.0211194	0.827932	18092	0.999883	No
Brain-Anteriorcingulatecortex(BA24)	143	GSTM3	ENSG00000134202.10	1	109733932	109741038	-0.00851735	0.00854458	0.320845	18092	0.999883	No
Brain-Anteriorcingulatecortex(BA24)	143	CSF1	ENSG00000184371.13	1	109910242	109930992	-0.00215458	0.00508933	0.672789	18092	0.999883	No
Brain-Anteriorcingulatecortex(BA24)	143	AHCYL1	ENSG00000168710.17	1	109984686	110023741	0.000569526	0.00481605	0.906061	18092	0.999883	No
Brain-Anteriorcingulatecortex(BA24)	143	STRIP1	ENSG00000143093.14	1	110031577	110054641	-0.00393494	0.00276471	0.15723	18092	0.999883	No
Brain-Anteriorcingulatecortex(BA24)	143	ALX3	ENSG00000156150.6	1	110064587	110070700	0.0120332	0.0272078	0.659083	18092	0.999883	No
Brain-Anteriorcingulatecortex(BA24)	143	UBL4B	ENSG00000186150.4	1	110112468	110113945	0.0105918	0.0178818	0.554739	18092	0.999883	No
Brain-Anteriorcingulatecortex(BA24)	143	SLC6A17	ENSG00000197106.6	1	110150486	110202202	0.00208797	0.00369174	0.572728	18092	0.999883	No
Brain-Anteriorcingulatecortex(BA24)	143	KCNC4	ENSG00000116396.14	1	110211343	110283100	0.00134459	0.00383311	0.72636	18092	0.999883	No
Brain-Anteriorcingulatecortex(BA24)	143	RBM15	ENSG00000162775.14	1	110338506	110346681	0.00215998	0.00465508	0.643478	18092	0.999883	No
Brain-Anteriorcingulatecortex(BA24)	143	SLC16A4	ENSG00000168679.17	1	110362848	110391082	0.000280597	0.00643648	0.965299	18092	0.999883	No
Brain-Anteriorcingulatecortex(BA24)	143	LAMTOR5	ENSG00000134248.13	1	110401249	110407524	-0.0019538	0.00300168	0.516343	18092	0.999883	No
Brain-Anteriorcingulatecortex(BA24)	143	PROK1	ENSG00000143125.5	1	110451200	110457045	-0.0220042	0.0208968	0.294442	18092	0.999883	No
Brain-Anteriorcingulatecortex(BA24)	143	KCNA2	ENSG00000177301.14	1	110519837	110631474	-0.00374621	0.00473261	0.430159	18092	0.999883	No
Brain-Anteriorcingulatecortex(BA24)	143	RP11-284N8.3	ENSG00000259834.1	1	110653560	110657040	0.00657779	0.00584914	0.262996	18092	0.999883	No
Brain-Anteriorcingulatecortex(BA24)	143	KCNA3	ENSG00000177272.8	1	110672465	110675033	-0.0141931	0.0124416	0.256215	18092	0.999883	No
Brain-Anteriorcingulatecortex(BA24)	143	CD53	ENSG00000143119.12	1	110873154	110899928	0.00513897	0.00568774	0.368047	18092	0.999883	No
Brain-Anteriorcingulatecortex(BA24)	143	LRIF1	ENSG00000121931.15	1	110947185	110952961	0.000906315	0.00523344	0.862801	18092	0.999883	No
Brain-Anteriorcingulatecortex(BA24)	143	DRAM2	ENSG00000156171.14	1	111117333	111140216	-0.00214417	0.00438167	0.625481	18092	0.999883	No
Brain-Anteriorcingulatecortex(BA24)	143	CEPT1	ENSG00000134255.13	1	111140226	111185102	0.00372678	0.00377171	0.325082	18092	0.999883	No
Brain-Anteriorcingulatecortex(BA24)	143	DENND2D	ENSG00000162777.16	1	111187174	111204535	0.00858448	0.0102721	0.404968	18092	0.999883	No
Brain-Anteriorcingulatecortex(BA24)	143	CHI3L2	ENSG00000064886.13	1	111200771	111243440	0.00355656	0.0268582	0.894872	18092	0.999883	No
Brain-Anteriorcingulatecortex(BA24)	143	PIFO	ENSG00000173947.13	1	111346288	111353013	0.00288892	0.00782671	0.712691	18092	0.999883	No
Brain-Anteriorcingulatecortex(BA24)	143	OVGP1	ENSG00000085465.12	1	111414314	111427777	-0.000135684	0.00501336	0.978453	18092	0.999883	No
Brain-Anteriorcingulatecortex(BA24)	143	WDR77	ENSG00000116455.13	1	111439890	111448863	0.00376226	0.00315457	0.235345	18092	0.999883	No
Brain-Anteriorcingulatecortex(BA24)	143	ATP5F1	ENSG00000116459.10	1	111448892	111462773	0.00201041	0.00296116	0.49848	18092	0.999883	No
Brain-Anteriorcingulatecortex(BA24)	143	C1orf162	ENSG00000143110.11	1	111473792	111478512	0.00496074	0.00576656	0.391347	18092	0.999883	No
Brain-Anteriorcingulatecortex(BA24)	143	TMIGD3	ENSG00000121933.18	1	111483348	111563962	0.000620253	0.0110322	0.955258	18092	0.999883	No
Brain-Anteriorcingulatecortex(BA24)	143	ADORA3	ENSG00000282608.1	1	111499429	111503760	-0.00313937	0.0112165	0.780041	18092	0.999883	No
Brain-Anteriorcingulatecortex(BA24)	143	RAP1A	ENSG00000116473.14	1	111542218	111716691	-0.00323035	0.00235191	0.172136	18092	0.999883	No
Brain-Anteriorcingulatecortex(BA24)	143	LINC01160	ENSG00000231346.5	1	111599655	111608723	-0.00444801	0.0114276	0.697787	18092	0.999883	No
Brain-Anteriorcingulatecortex(BA24)	143	FAM212B	ENSG00000197852.9	1	111680630	111755244	-0.00427717	0.00398859	0.285696	18092	0.999883	No
Brain-Anteriorcingulatecortex(BA24)	143	DDX20	ENSG00000064703.11	1	111755538	111768016	-0.00157535	0.00377113	0.676878	18092	0.999883	No
Brain-Anteriorcingulatecortex(BA24)	143	KCND3	ENSG00000171385.9	1	111770662	111989155	0.00400689	0.00337322	0.237218	18092	0.999883	No
Brain-Anteriorcingulatecortex(BA24)	143	LINC01750	ENSG00000231437.3	1	111989770	111998842	0.0109585	0.00690001	0.114854	18092	0.999883	No
Brain-Anteriorcingulatecortex(BA24)	143	RP5-965F6.2	ENSG00000231246.1	1	112177234	112360528	0.00829349	0.0236345	0.726269	18092	0.999883	No
Brain-Anteriorcingulatecortex(BA24)	143	CTTNBP2NL	ENSG00000143079.14	1	112396181	112463456	-0.00237721	0.00290278	0.414429	18092	0.999883	No
Brain-Anteriorcingulatecortex(BA24)	143	WNT2B	ENSG00000134245.17	1	112466541	112530165	0.00355296	0.00649353	0.585281	18092	0.999883	No
Brain-Anteriorcingulatecortex(BA24)	143	ST7L	ENSG00000007341.18	1	112539159	112620825	0.00133622	0.00344258	0.698591	18092	0.999883	No
Brain-Anteriorcingulatecortex(BA24)	143	CAPZA1	ENSG00000116489.12	1	112619797	112671619	0.00305127	0.0025572	0.235121	18092	0.999883	No
Brain-Anteriorcingulatecortex(BA24)	143	MOV10	ENSG00000155363.18	1	112673141	112700746	0.000990152	0.00355018	0.780796	18092	0.999883	No
Brain-Anteriorcingulatecortex(BA24)	143	RHOC	ENSG00000155366.16	1	112701106	112707434	-0.00189018	0.00346044	0.585917	18092	0.999883	No
Brain-Anteriorcingulatecortex(BA24)	143	PPM1J	ENSG00000155367.15	1	112709994	112715477	0.00124401	0.00556939	0.823628	18092	0.999883	No
Brain-Anteriorcingulatecortex(BA24)	143	FAM19A3	ENSG00000184599.13	1	112720419	112727235	-0.00106791	0.0132699	0.935991	18092	0.999883	No
Brain-Anteriorcingulatecortex(BA24)	143	LINC01356	ENSG00000215866.7	1	112820170	112850643	-0.00858582	0.0136889	0.531703	18092	0.999883	No
Brain-Anteriorcingulatecortex(BA24)	143	RP3-522D1.1	ENSG00000224167.1	1	112876940	112877871	0.005646	0.0180645	0.755163	18092	0.999883	No
Brain-Anteriorcingulatecortex(BA24)	143	SLC16A1	ENSG00000155380.11	1	112911847	112956353	-0.0227554	0.0137368	0.100206	18092	0.999883	No
Brain-Anteriorcingulatecortex(BA24)	143	RP11-31F15.2	ENSG00000238198.1	1	113011687	113073105	0.00784534	0.00651264	0.230696	18092	0.999883	No
Brain-Anteriorcingulatecortex(BA24)	143	LRIG2	ENSG00000198799.11	1	113073209	113132260	-0.00149066	0.00296216	0.615715	18092	0.999883	No
Brain-Anteriorcingulatecortex(BA24)	143	MAGI3	ENSG00000081026.18	1	113390749	113685923	0.00607462	0.00343925	0.0798737	18092	0.999883	No
Brain-Anteriorcingulatecortex(BA24)	143	PHTF1	ENSG00000116793.15	1	113696831	113759489	0.000342751	0.00356304	0.923524	18092	0.999883	No
Brain-Anteriorcingulatecortex(BA24)	143	RSBN1	ENSG00000081019.13	1	113761832	113812378	0.00162578	0.00299408	0.588129	18092	0.999883	No
Brain-Anteriorcingulatecortex(BA24)	143	PTPN22	ENSG00000134242.15	1	113813811	113871759	0.0259449	0.0134525	0.0561191	18092	0.999883	No
Brain-Anteriorcingulatecortex(BA24)	143	BCL2L15	ENSG00000188761.11	1	113880703	113887547	0.00240254	0.0165181	0.884599	18092	0.999883	No
Brain-Anteriorcingulatecortex(BA24)	143	AP4B1	ENSG00000134262.12	1	113894748	113905140	-0.000875708	0.00367522	0.812072	18092	0.999883	No
Brain-Anteriorcingulatecortex(BA24)	143	DCLRE1B	ENSG00000118655.4	1	113905202	113914086	0.00462706	0.00515014	0.370739	18092	0.999883	No
Brain-Anteriorcingulatecortex(BA24)	143	HIPK1	ENSG00000163349.21	1	113929319	113977869	-0.00021151	0.0028542	0.941049	18092	0.999883	No
Brain-Anteriorcingulatecortex(BA24)	143	OLFML3	ENSG00000116774.11	1	113979391	114035572	0.00269238	0.00962317	0.780124	18092	0.999883	No
Brain-Anteriorcingulatecortex(BA24)	143	SYT6	ENSG00000134207.14	1	114089291	114153919	-0.00569117	0.00740968	0.443941	18092	0.999883	No
Brain-Anteriorcingulatecortex(BA24)	143	TRIM33	ENSG00000197323.11	1	114392777	114511160	-0.000362937	0.00212024	0.86437	18092	0.999883	No
Brain-Anteriorcingulatecortex(BA24)	143	BCAS2	ENSG00000116752.5	1	114567557	114581639	-0.000474207	0.00265706	0.858652	18092	0.999883	No
Brain-Anteriorcingulatecortex(BA24)	143	DENND2C	ENSG00000175984.14	1	114582848	114670422	0.00917651	0.00670777	0.173834	18092	0.999883	No
Brain-Anteriorcingulatecortex(BA24)	143	NRAS	ENSG00000213281.4	1	114704469	114716894	0.00306774	0.00258425	0.237517	18092	0.999883	No
Brain-Anteriorcingulatecortex(BA24)	143	CSDE1	ENSG00000009307.15	1	114716913	114758676	0.000274255	0.00215584	0.898982	18092	0.999883	No
Brain-Anteriorcingulatecortex(BA24)	143	SIKE1	ENSG00000052723.11	1	114769479	114780685	0.00101493	0.00258976	0.695821	18092	0.999883	No
Brain-Anteriorcingulatecortex(BA24)	143	TSPAN2	ENSG00000134198.9	1	115048011	115089500	-0.0120864	0.0117163	0.304322	18092	0.999883	No
Brain-Anteriorcingulatecortex(BA24)	143	NGF	ENSG00000134259.3	1	115285918	115338236	0.00638516	0.0106985	0.551738	18092	0.999883	No
Brain-Anteriorcingulatecortex(BA24)	143	VANGL1	ENSG00000173218.14	1	115641953	115698224	0.00295522	0.00519862	0.570775	18092	0.999883	No
Brain-Anteriorcingulatecortex(BA24)	143	CASQ2	ENSG00000118729.11	1	115700007	115768781	-0.00998134	0.0134524	0.459541	18092	0.999883	No
Brain-Anteriorcingulatecortex(BA24)	143	NHLH2	ENSG00000177551.5	1	115836377	115843917	-0.00832429	0.0104759	0.428396	18092	0.999883	No
Brain-Anteriorcingulatecortex(BA24)	143	LINC01649	ENSG00000228127.2	1	115919350	115931561	0.0131235	0.0132018	0.322173	18092	0.999883	No
Brain-Anteriorcingulatecortex(BA24)	143	SLC22A15	ENSG00000163393.12	1	115976498	116070054	-0.0031079	0.00349215	0.375249	18092	0.999883	No
Brain-Anteriorcingulatecortex(BA24)	143	MAB21L3	ENSG00000173212.4	1	116111755	116135240	-0.0500209	0.0255193	0.0522799	18092	0.999883	No
Brain-Anteriorcingulatecortex(BA24)	143	LINC01779	ENSG00000235933.1	1	116164284	116166241	0.0278299	0.0272345	0.308885	18092	0.999883	No
Brain-Anteriorcingulatecortex(BA24)	143	ATP1A1	ENSG00000163399.15	1	116372668	116410261	-0.00455956	0.00446791	0.309521	18092	0.999883	No
Brain-Anteriorcingulatecortex(BA24)	143	RP5-1086K13.1	ENSG00000224950.2	1	116493016	116499212	0.0278135	0.0224885	0.218561	18092	0.999883	No
Brain-Anteriorcingulatecortex(BA24)	143	CD58	ENSG00000116815.15	1	116514535	116571039	-0.00673551	0.00642554	0.296617	18092	0.999883	No
Brain-Anteriorcingulatecortex(BA24)	143	IGSF3	ENSG00000143061.17	1	116574399	116667755	-0.00456243	0.00514013	0.376511	18092	0.999883	No
Brain-Anteriorcingulatecortex(BA24)	143	CD2	ENSG00000116824.4	1	116754385	116769228	-0.00577274	0.0295604	0.845496	18092	0.999883	No
Brain-Anteriorcingulatecortex(BA24)	143	RP4-753F5.1	ENSG00000272715.1	1	116909149	116909531	0.0198765	0.0192756	0.304517	18092	0.999883	No
Brain-Anteriorcingulatecortex(BA24)	143	PTGFRN	ENSG00000134247.9	1	116910057	116990358	-0.00124723	0.00442654	0.778607	18092	0.999883	No
Brain-Anteriorcingulatecortex(BA24)	143	CD101	ENSG00000134256.12	1	117001750	117036476	0.00668695	0.007717	0.387919	18092	0.999883	No
Brain-Anteriorcingulatecortex(BA24)	143	TTF2	ENSG00000116830.11	1	117060303	117107453	0.00164104	0.00591792	0.782023	18092	0.999883	No
Brain-Anteriorcingulatecortex(BA24)	143	TRIM45	ENSG00000134253.9	1	117111060	117122587	0.00669312	0.00427165	0.119757	18092	0.999883	No
Brain-Anteriorcingulatecortex(BA24)	143	RP11-188D8.1	ENSG00000271427.1	1	117364899	117365473	0.000873524	0.0115487	0.939832	18092	0.999883	No
Brain-Anteriorcingulatecortex(BA24)	143	MAN1A2	ENSG00000198162.12	1	117367449	117528872	-0.00437745	0.00261022	0.0961158	18092	0.999883	No
Brain-Anteriorcingulatecortex(BA24)	143	FAM46C	ENSG00000183508.4	1	117605934	117628372	0.0111064	0.0108444	0.307803	18092	0.999883	No
Brain-Anteriorcingulatecortex(BA24)	143	GDAP2	ENSG00000196505.10	1	117863485	117929630	0.00057025	0.00328172	0.86234	18092	0.999883	No
Brain-Anteriorcingulatecortex(BA24)	143	WDR3	ENSG00000065183.15	1	117929720	117965096	0.00205538	0.00321482	0.523807	18092	0.999883	No
Brain-Anteriorcingulatecortex(BA24)	143	SPAG17	ENSG00000155761.13	1	117953861	118185223	-0.00690584	0.0136686	0.614313	18092	0.999883	No
Brain-Anteriorcingulatecortex(BA24)	143	TBX15	ENSG00000092607.13	1	118883046	118989556	0.00516149	0.0115695	0.656302	18092	0.999883	No
Brain-Anteriorcingulatecortex(BA24)	143	WARS2	ENSG00000116874.11	1	119031216	119140395	0.00207962	0.00558406	0.710231	18092	0.999883	No
Brain-Anteriorcingulatecortex(BA24)	143	HSD3B2	ENSG00000203859.9	1	119414931	119423035	-0.0237647	0.0263295	0.368537	18092	0.999883	No
Brain-Anteriorcingulatecortex(BA24)	143	ZNF697	ENSG00000143067.4	1	119619422	119647773	-0.00409221	0.00697979	0.55877	18092	0.999883	No
Brain-Anteriorcingulatecortex(BA24)	143	PHGDH	ENSG00000092621.11	1	119659798	119744215	0.002147	0.00590469	0.716784	18092	0.999883	No
Brain-Anteriorcingulatecortex(BA24)	143	NOTCH2	ENSG00000134250.19	1	119911553	120069626	0.000775847	0.00636907	0.903248	18092	0.999883	No
Brain-Anteriorcingulatecortex(BA24)	143	SEC22B	ENSG00000265808.3	1	120150898	120176515	-0.000288238	0.00251365	0.908897	18092	0.999883	No
Brain-Anteriorcingulatecortex(BA24)	143	NBPF26	ENSG00000273136.6	1	120723923	120841481	0.0127038	0.0175609	0.470821	18092	0.999883	No
Brain-Anteriorcingulatecortex(BA24)	143	LINC00623	ENSG00000226067.6	1	120952439	121009291	0.00987046	0.00763805	0.198725	18092	0.999883	No
Brain-Anteriorcingulatecortex(BA24)	143	FCGR1B	ENSG00000198019.12	1	121087345	121096310	-0.0129332	0.0157879	0.414292	18092	0.999883	No
Brain-Anteriorcingulatecortex(BA24)	143	FAM72B	ENSG00000188610.12	1	121167646	121185539	-0.012076	0.0135354	0.374069	18092	0.999883	No
Brain-Anteriorcingulatecortex(BA24)	143	SRGAP2C	ENSG00000171943.11	1	121184810	121392822	-0.00143315	0.00380677	0.707224	18092	0.999883	No
Brain-Anteriorcingulatecortex(BA24)	143	CH17-437K3.1	ENSG00000227082.1	1	121396754	121463129	0.00382869	0.00557975	0.493915	18092	0.999883	No
Brain-Anteriorcingulatecortex(BA24)	143	RP11-343N15.2	ENSG00000231429.2	1	121412719	121429274	0.0173149	0.021485	0.421878	18092	0.999883	No
Brain-Anteriorcingulatecortex(BA24)	143	RP11-344P13.6	ENSG00000272583.1	1	121518366	121518829	-0.0102213	0.0174244	0.55856	18092	0.999883	No
Brain-Anteriorcingulatecortex(BA24)	143	RP11-403I13.5	ENSG00000232721.2	1	143736066	143739506	-0.0163093	0.0297192	0.584167	18092	0.999883	No
Brain-Anteriorcingulatecortex(BA24)	143	RP5-998N21.4	ENSG00000234571.1	1	143877731	143885076	-0.000158102	0.0234274	0.994627	18092	0.999883	No
Brain-Anteriorcingulatecortex(BA24)	143	HIST2H3PS2	ENSG00000203818.7	1	143905640	143905966	0.0106104	0.0250148	0.672198	18092	0.999883	No
Brain-Anteriorcingulatecortex(BA24)	143	FAM72C	ENSG00000263513.5	1	143955364	143971965	0.0162013	0.0216161	0.455009	18092	0.999883	No
Brain-Anteriorcingulatecortex(BA24)	143	RP11-14N7.2	ENSG00000232527.7	1	144227030	144250288	0.022371	0.0182306	0.222163	18092	0.999883	No
Brain-Anteriorcingulatecortex(BA24)	143	NBPF15	ENSG00000266338.6	1	144421386	144461674	0.0163323	0.00720252	0.0251294	18092	0.999883	No
Brain-Anteriorcingulatecortex(BA24)	143	LINC01632	ENSG00000277199.1	1	144627192	144642372	0.0172236	0.0254462	0.499785	18092	0.999883	No
Brain-Anteriorcingulatecortex(BA24)	143	SRGAP2B	ENSG00000196369.10	1	144887265	145095528	0.0173654	0.010344	0.0957738	18092	0.999883	No
Brain-Anteriorcingulatecortex(BA24)	143	FAM72D	ENSG00000215784.5	1	145096000	145112696	0.00550868	0.017701	0.756179	18092	0.999883	No
Brain-Anteriorcingulatecortex(BA24)	143	NBPF20	ENSG00000162825.16	1	145289900	145405778	0.00238032	0.0055998	0.671539	18092	0.999883	No
Brain-Anteriorcingulatecortex(BA24)	143	GPR89A	ENSG00000117262.18	1	145607990	145670648	-0.00229874	0.00466724	0.62324	18092	0.999883	No
Brain-Anteriorcingulatecortex(BA24)	143	PDZK1	ENSG00000174827.13	1	145670852	145708148	0.0168201	0.0101168	0.0989821	18092	0.999883	No
Brain-Anteriorcingulatecortex(BA24)	143	CD160	ENSG00000117281.15	1	145719471	145738867	-0.0214935	0.0186516	0.25144	18092	0.999883	No
Brain-Anteriorcingulatecortex(BA24)	143	RNF115	ENSG00000265491.4	1	145739289	145824077	0.000535566	0.00252807	0.832582	18092	0.999883	No
Brain-Anteriorcingulatecortex(BA24)	143	POLR3C	ENSG00000186141.8	1	145824088	145842505	0.000365046	0.00352383	0.917664	18092	0.999883	No
Brain-Anteriorcingulatecortex(BA24)	143	NUDT17	ENSG00000186364.11	1	145845629	145848521	-0.00118913	0.00504996	0.81424	18092	0.999883	No
Brain-Anteriorcingulatecortex(BA24)	143	PIAS3	ENSG00000131788.15	1	145848954	145859836	0.00319667	0.00254005	0.210632	18092	0.999883	No
Brain-Anteriorcingulatecortex(BA24)	143	ANKRD35	ENSG00000198483.12	1	145866560	145885866	-0.00377295	0.00406167	0.354782	18092	0.999883	No
Brain-Anteriorcingulatecortex(BA24)	143	ITGA10	ENSG00000143127.12	1	145891208	145910189	-0.0142436	0.00841386	0.0930527	18092	0.999883	No
Brain-Anteriorcingulatecortex(BA24)	143	PEX11B	ENSG00000131779.10	1	145911350	145918837	-0.00299357	0.00277619	0.283044	18092	0.999883	No
Brain-Anteriorcingulatecortex(BA24)	143	RBM8A	ENSG00000265241.6	1	145921556	145927063	-0.00203374	0.00288862	0.482753	18092	0.999883	No
Brain-Anteriorcingulatecortex(BA24)	143	LIX1L	ENSG00000271601.3	1	145933423	145958001	0.00135036	0.00345382	0.696502	18092	0.999883	No
Brain-Anteriorcingulatecortex(BA24)	143	ANKRD34A	ENSG00000272031.2	1	145959442	145964582	0.0015351	0.00436074	0.725431	18092	0.999883	No
Brain-Anteriorcingulatecortex(BA24)	143	POLR3GL	ENSG00000121851.12	1	145964703	145978848	-0.00255351	0.00324147	0.432375	18092	0.999883	No
Brain-Anteriorcingulatecortex(BA24)	143	TXNIP	ENSG00000265972.5	1	145992435	145996600	-0.000612066	0.00922087	0.947186	18092	0.999883	No
Brain-Anteriorcingulatecortex(BA24)	143	HFE2	ENSG00000168509.19	1	146017468	146036746	-0.0133771	0.0260926	0.609111	18092	0.999883	No
Brain-Anteriorcingulatecortex(BA24)	143	LINC01719	ENSG00000233396.7	1	146052566	146061948	0.00964911	0.0093968	0.306539	18092	0.999883	No
Brain-Anteriorcingulatecortex(BA24)	143	NBPF10	ENSG00000271425.7	1	146064699	146144804	-0.00981367	0.00833806	0.241517	18092	0.999883	No
Brain-Anteriorcingulatecortex(BA24)	143	NOTCH2NL	ENSG00000264343.5	1	146146203	146229026	-0.00152446	0.0104938	0.884738	18092	0.999883	No
Brain-Anteriorcingulatecortex(BA24)	143	CH17-385C13.3	ENSG00000270339.3	1	146344131	146344790	0.000118264	0.0320664	0.997063	18092	0.999883	No
Brain-Anteriorcingulatecortex(BA24)	143	CH17-408M7.1	ENSG00000277420.1	1	146514471	146525289	0.0158423	0.0280779	0.573644	18092	0.999883	No
Brain-Anteriorcingulatecortex(BA24)	143	NBPF12	ENSG00000268043.7	1	146938744	146996202	-0.000164389	0.00446993	0.970724	18092	0.999883	No
Brain-Anteriorcingulatecortex(BA24)	143	PRKAB2	ENSG00000131791.7	1	147155106	147172550	-0.000183895	0.00384624	0.961945	18092	0.999883	No
Brain-Anteriorcingulatecortex(BA24)	143	FMO5	ENSG00000131781.12	1	147175351	147243050	0.00180912	0.00594798	0.76153	18092	0.999883	No
Brain-Anteriorcingulatecortex(BA24)	143	CHD1L	ENSG00000131778.18	1	147242641	147295766	-0.00106537	0.0032487	0.743525	18092	0.999883	No
Brain-Anteriorcingulatecortex(BA24)	143	BCL9	ENSG00000116128.10	1	147541412	147626216	-0.00124282	0.00263492	0.63801	18092	0.999883	No
Brain-Anteriorcingulatecortex(BA24)	143	ACP6	ENSG00000162836.11	1	147629652	147670496	-0.00818225	0.00790668	0.302802	18092	0.999883	No
Brain-Anteriorcingulatecortex(BA24)	143	GJA5	ENSG00000265107.2	1	147756199	147773362	-0.0190962	0.0150251	0.206182	18092	0.999883	No
Brain-Anteriorcingulatecortex(BA24)	143	GPR89B	ENSG00000188092.14	1	147928393	147993339	-0.00664844	0.00519403	0.202988	18092	0.999883	No
Brain-Anteriorcingulatecortex(BA24)	143	RP6-74O6.2	ENSG00000215859.8	1	147993862	148014956	0.0144224	0.00878213	0.103136	18092	0.999883	No
Brain-Anteriorcingulatecortex(BA24)	143	RP11-94I2.4	ENSG00000274372.4	1	148021850	148025931	-0.0249462	0.0223173	0.265869	18092	0.999883	No
Brain-Anteriorcingulatecortex(BA24)	143	NBPF11	ENSG00000263956.6	1	148102046	148152322	-0.0020557	0.00530334	0.698975	18092	0.999883	No
Brain-Anteriorcingulatecortex(BA24)	143	RP4-565E6.1	ENSG00000227733.9	1	148159213	148255012	-0.00841641	0.0109252	0.442585	18092	0.999883	No
Brain-Anteriorcingulatecortex(BA24)	143	LINC01731	ENSG00000234283.1	1	148271884	148280749	-0.0108157	0.0205101	0.598926	18092	0.999883	No
Brain-Anteriorcingulatecortex(BA24)	143	RP11-495P10.3	ENSG00000224481.1	1	148328999	148344636	0.00937717	0.0242672	0.699869	18092	0.999883	No
Brain-Anteriorcingulatecortex(BA24)	143	RP6-74O6.6	ENSG00000272824.1	1	148358245	148358686	-0.0172787	0.0109826	0.118266	18092	0.999883	No
Brain-Anteriorcingulatecortex(BA24)	143	NBPF14	ENSG00000270629.5	1	148531385	148679751	-0.00491186	0.00713067	0.492245	18092	0.999883	No
Brain-Anteriorcingulatecortex(BA24)	143	PDE4DIP	ENSG00000178104.19	1	148808181	149048286	-0.0015426	0.00321308	0.632024	18092	0.999883	No
Brain-Anteriorcingulatecortex(BA24)	143	NBPF9	ENSG00000269713.7	1	149054027	149103561	0.00509219	0.00610544	0.405901	18092	0.999883	No
Brain-Anteriorcingulatecortex(BA24)	143	CH17-189H20.1	ENSG00000274265.4	1	149176022	149251013	0.013409	0.0111575	0.231792	18092	0.999883	No
Brain-Anteriorcingulatecortex(BA24)	143	RP11-326G21.1	ENSG00000272755.1	1	149264252	149264816	0.00615806	0.0273794	0.822425	18092	0.999883	No
Brain-Anteriorcingulatecortex(BA24)	143	NBPF19	ENSG00000271383.6	1	149390623	149556361	0.00398954	0.00791536	0.61516	18092	0.999883	No
Brain-Anteriorcingulatecortex(BA24)	143	LINC00869	ENSG00000277147.4	1	149606334	149679523	-0.00322347	0.00460843	0.485599	18092	0.999883	No
Brain-Anteriorcingulatecortex(BA24)	143	RP11-353N4.6	ENSG00000275557.1	1	149607765	149612402	0.00309013	0.0144313	0.830808	18092	0.999883	No
Brain-Anteriorcingulatecortex(BA24)	143	FCGR1A	ENSG00000150337.13	1	149782671	149791957	-0.00936733	0.0132874	0.482179	18092	0.999883	No
Brain-Anteriorcingulatecortex(BA24)	143	HIST2H2BF	ENSG00000203814.6	1	149782775	149812373	-0.0114411	0.0154835	0.461386	18092	0.999883	No
Brain-Anteriorcingulatecortex(BA24)	143	HIST2H3D	ENSG00000183598.3	1	149813271	149813681	0.0567712	0.0282379	0.0466056	18092	0.999883	No
Brain-Anteriorcingulatecortex(BA24)	143	HIST2H2BE	ENSG00000184678.10	1	149884459	149886652	0.0105702	0.00762177	0.168038	18092	0.999883	No
Brain-Anteriorcingulatecortex(BA24)	143	HIST2H2AC	ENSG00000184260.5	1	149886975	149887364	0.0227539	0.0194213	0.243662	18092	0.999883	No
Brain-Anteriorcingulatecortex(BA24)	143	BOLA1	ENSG00000178096.8	1	149887917	149900798	0.000403082	0.00373328	0.914198	18092	0.999883	No
Brain-Anteriorcingulatecortex(BA24)	143	SV2A	ENSG00000159164.9	1	149903318	149917882	0.00154763	0.00310925	0.619564	18092	0.999883	No
Brain-Anteriorcingulatecortex(BA24)	143	SF3B4	ENSG00000143368.9	1	149923317	149928344	-0.00254604	0.00365461	0.487349	18092	0.999883	No
Brain-Anteriorcingulatecortex(BA24)	143	MTMR11	ENSG00000014914.20	1	149928651	149936867	-0.00179278	0.00526058	0.733849	18092	0.999883	No
Brain-Anteriorcingulatecortex(BA24)	143	OTUD7B	ENSG00000264522.5	1	149937812	150010676	0.000784279	0.00505158	0.87688	18092	0.999883	No
Brain-Anteriorcingulatecortex(BA24)	143	VPS45	ENSG00000136631.12	1	150067293	150145327	-0.0008073	0.00214086	0.706767	18092	0.999883	No
Brain-Anteriorcingulatecortex(BA24)	143	PLEKHO1	ENSG00000023902.13	1	150149183	150164720	-0.00380829	0.00356501	0.287538	18092	0.999883	No
Brain-Anteriorcingulatecortex(BA24)	143	ANP32E	ENSG00000143401.14	1	150218417	150236156	0.00445857	0.00351241	0.206743	18092	0.999883	No
Brain-Anteriorcingulatecortex(BA24)	143	CA14	ENSG00000118298.10	1	150257159	150265078	-0.00256769	0.00956316	0.788773	18092	0.999883	No
Brain-Anteriorcingulatecortex(BA24)	143	APH1A	ENSG00000117362.12	1	150265399	150269580	0.00127813	0.00294062	0.664593	18092	0.999883	No
Brain-Anteriorcingulatecortex(BA24)	143	C1orf54	ENSG00000118292.8	1	150268567	150280916	-0.00486519	0.00666607	0.466896	18092	0.999883	No
Brain-Anteriorcingulatecortex(BA24)	143	CIART	ENSG00000159208.15	1	150282543	150287093	0.0186643	0.00991346	0.0621395	18092	0.999883	No
Brain-Anteriorcingulatecortex(BA24)	143	MRPS21	ENSG00000266472.5	1	150293720	150308979	-0.00172915	0.00296802	0.561251	18092	0.999883	No
Brain-Anteriorcingulatecortex(BA24)	143	PRPF3	ENSG00000117360.12	1	150321476	150353195	-0.00139343	0.00263423	0.597796	18092	0.999883	No
Brain-Anteriorcingulatecortex(BA24)	143	RPRD2	ENSG00000163125.15	1	150363091	150476566	-0.000202686	0.00207711	0.922427	18092	0.999883	No
Brain-Anteriorcingulatecortex(BA24)	143	TARS2	ENSG00000143374.16	1	150487364	150507609	-0.000386875	0.0029216	0.894873	18092	0.999883	No
Brain-Anteriorcingulatecortex(BA24)	143	ECM1	ENSG00000143369.14	1	150508062	150513789	-0.00756314	0.00527144	0.153941	18092	0.999883	No
Brain-Anteriorcingulatecortex(BA24)	143	FALEC	ENSG00000228126.1	1	150515757	150518032	-0.0144814	0.0137063	0.292821	18092	0.999883	No
Brain-Anteriorcingulatecortex(BA24)	143	ADAMTSL4	ENSG00000143382.14	1	150549369	150560894	-0.00271176	0.0078038	0.728825	18092	0.999883	No
Brain-Anteriorcingulatecortex(BA24)	143	MCL1	ENSG00000143384.12	1	150574553	150579738	0.00192069	0.00500969	0.7021	18092	0.999883	No
Brain-Anteriorcingulatecortex(BA24)	143	ENSA	ENSG00000143420.18	1	150600851	150629612	-0.00327422	0.00396138	0.410128	18092	0.999883	No
Brain-Anteriorcingulatecortex(BA24)	143	GOLPH3L	ENSG00000143457.10	1	150646225	150697144	0.000254953	0.00282852	0.928328	18092	0.999883	No
Brain-Anteriorcingulatecortex(BA24)	143	CTSS	ENSG00000163131.10	1	150730196	150765957	0.00994979	0.00706484	0.161591	18092	0.999883	No
Brain-Anteriorcingulatecortex(BA24)	143	CTSK	ENSG00000143387.12	1	150796208	150808323	-0.00878857	0.00499965	0.0813042	18092	0.999883	No
Brain-Anteriorcingulatecortex(BA24)	143	ARNT	ENSG00000143437.20	1	150809705	150876768	0.000420542	0.00258979	0.871274	18092	0.999883	No
Brain-Anteriorcingulatecortex(BA24)	143	SETDB1	ENSG00000143379.12	1	150926263	150964744	1.84302e-05	0.0025688	0.994287	18092	0.999883	No
Brain-Anteriorcingulatecortex(BA24)	143	CERS2	ENSG00000143418.19	1	150963852	150975004	0.00183837	0.00436891	0.674658	18092	0.999883	No
Brain-Anteriorcingulatecortex(BA24)	143	ANXA9	ENSG00000143412.9	1	150982017	150995634	-0.000805667	0.00563958	0.886639	18092	0.999883	No
Brain-Anteriorcingulatecortex(BA24)	143	MINDY1	ENSG00000143409.15	1	150996086	151008375	-0.000751414	0.0046251	0.871211	18092	0.999883	No
Brain-Anteriorcingulatecortex(BA24)	143	PRUNE1	ENSG00000143363.15	1	151008420	151035713	-0.00320121	0.00342205	0.351412	18092	0.999883	No
Brain-Anteriorcingulatecortex(BA24)	143	BNIPL	ENSG00000163141.18	1	151036570	151047600	0.00340478	0.0116483	0.770559	18092	0.999883	No
Brain-Anteriorcingulatecortex(BA24)	143	C1orf56	ENSG00000143443.9	1	151047740	151050970	0.00073375	0.00399209	0.854477	18092	0.999883	No
Brain-Anteriorcingulatecortex(BA24)	143	CDC42SE1	ENSG00000197622.12	1	151051421	151070325	0.00347156	0.00276035	0.210939	18092	0.999883	No
Brain-Anteriorcingulatecortex(BA24)	143	MLLT11	ENSG00000213190.3	1	151057758	151068497	-0.00274735	0.00408725	0.502754	18092	0.999883	No
Brain-Anteriorcingulatecortex(BA24)	143	GABPB2	ENSG00000143458.11	1	151070578	151125542	0.00755931	0.0036051	0.0380902	18092	0.999883	No
Brain-Anteriorcingulatecortex(BA24)	143	SEMA6C	ENSG00000143434.15	1	151131685	151146664	-0.00412367	0.00323479	0.204826	18092	0.999883	No
Brain-Anteriorcingulatecortex(BA24)	143	TNFAIP8L2	ENSG00000163154.5	1	151156629	151159747	-0.00113363	0.00996705	0.909634	18092	0.999883	No
Brain-Anteriorcingulatecortex(BA24)	143	LYSMD1	ENSG00000163155.11	1	151159750	151165948	-0.00343167	0.00372253	0.358434	18092	0.999883	No
Brain-Anteriorcingulatecortex(BA24)	143	SCNM1	ENSG00000163156.11	1	151166022	151170297	-0.00268483	0.00293278	0.361774	18092	0.999883	No
Brain-Anteriorcingulatecortex(BA24)	143	TMOD4	ENSG00000163157.14	1	151170519	151176284	0.00674047	0.0141729	0.635226	18092	0.999883	No
Brain-Anteriorcingulatecortex(BA24)	143	VPS72	ENSG00000163159.12	1	151176304	151195321	-6.65556e-05	0.00227267	0.976685	18092	0.999883	No
Brain-Anteriorcingulatecortex(BA24)	143	PIP5K1A	ENSG00000143398.19	1	151197949	151249536	0.00288324	0.00258752	0.267364	18092	0.999883	No
Brain-Anteriorcingulatecortex(BA24)	143	PSMD4	ENSG00000159352.15	1	151254703	151267479	-0.00184067	0.00278949	0.5106	18092	0.999883	No
Brain-Anteriorcingulatecortex(BA24)	143	ZNF687	ENSG00000143373.17	1	151281930	151291796	0.00113957	0.00295805	0.700734	18092	0.999883	No
Brain-Anteriorcingulatecortex(BA24)	143	PI4KB	ENSG00000143393.16	1	151292181	151327715	-0.000185335	0.00250009	0.941028	18092	0.999883	No
Brain-Anteriorcingulatecortex(BA24)	143	RP11-126K1.9	ENSG00000273481.1	1	151327949	151328429	-0.0227523	0.0204266	0.267549	18092	0.999883	No
Brain-Anteriorcingulatecortex(BA24)	143	RFX5	ENSG00000143390.17	1	151340640	151347357	-0.00441769	0.0032231	0.173027	18092	0.999883	No
Brain-Anteriorcingulatecortex(BA24)	143	SELENBP1	ENSG00000143416.20	1	151364302	151372733	-0.00241822	0.00517422	0.641084	18092	0.999883	No
Brain-Anteriorcingulatecortex(BA24)	143	PSMB4	ENSG00000159377.10	1	151399534	151401944	-0.00241657	0.00236292	0.308489	18092	0.999883	No
Brain-Anteriorcingulatecortex(BA24)	143	POGZ	ENSG00000143442.21	1	151402724	151459465	-0.00043494	0.00244049	0.85885	18092	0.999883	No
Brain-Anteriorcingulatecortex(BA24)	143	CGN	ENSG00000143375.14	1	151510510	151538692	-0.000459306	0.00468347	0.922039	18092	0.999883	No
Brain-Anteriorcingulatecortex(BA24)	143	TUFT1	ENSG00000143367.15	1	151540305	151583583	-0.00724155	0.0049629	0.147118	18092	0.999883	No
Brain-Anteriorcingulatecortex(BA24)	143	SNX27	ENSG00000143376.12	1	151612400	151699091	-0.000866785	0.00236158	0.714233	18092	0.999883	No
Brain-Anteriorcingulatecortex(BA24)	143	CELF3	ENSG00000159409.14	1	151702404	151716814	0.00344129	0.00379118	0.365836	18092	0.999883	No
Brain-Anteriorcingulatecortex(BA24)	143	RIIAD1	ENSG00000178796.12	1	151710433	151729805	0.00263884	0.00670534	0.694611	18092	0.999883	No
Brain-Anteriorcingulatecortex(BA24)	143	MRPL9	ENSG00000143436.10	1	151759912	151763383	-0.00115159	0.00292357	0.69435	18092	0.999883	No
Brain-Anteriorcingulatecortex(BA24)	143	OAZ3	ENSG00000143450.16	1	151762899	151771334	-0.00370808	0.00576581	0.521366	18092	0.999883	No
Brain-Anteriorcingulatecortex(BA24)	143	TDRKH	ENSG00000182134.15	1	151770107	151791416	0.00114494	0.0032294	0.723553	18092	0.999883	No
Brain-Anteriorcingulatecortex(BA24)	143	RP11-98D18.17	ENSG00000269489.1	1	151798054	151798602	0.00611798	0.00776787	0.43247	18092	0.999883	No
Brain-Anteriorcingulatecortex(BA24)	143	C2CD4D	ENSG00000225556.1	1	151837819	151840557	-0.00681761	0.0101647	0.503679	18092	0.999883	No
Brain-Anteriorcingulatecortex(BA24)	143	THEM5	ENSG00000196407.11	1	151847263	151853697	-0.00639889	0.0090215	0.479507	18092	0.999883	No
Brain-Anteriorcingulatecortex(BA24)	143	THEM4	ENSG00000159445.12	1	151873584	151909808	-0.0026815	0.00363237	0.461808	18092	0.999883	No
Brain-Anteriorcingulatecortex(BA24)	143	S100A10	ENSG00000197747.8	1	151982915	151994390	-0.00959928	0.009498	0.314194	18092	0.999883	No
Brain-Anteriorcingulatecortex(BA24)	143	S100A11	ENSG00000163191.5	1	152032506	152047907	-0.0130358	0.00578012	0.0259128	18092	0.999883	No
Brain-Anteriorcingulatecortex(BA24)	143	TCHH	ENSG00000159450.12	1	152106317	152115454	0.0195904	0.0107539	0.0709703	18092	0.999883	No
Brain-Anteriorcingulatecortex(BA24)	143	FLG	ENSG00000143631.10	1	152302175	152325203	0.00342666	0.0166998	0.837768	18092	0.999883	No
Brain-Anteriorcingulatecortex(BA24)	143	FLG2	ENSG00000143520.6	1	152348735	152360006	0.00349041	0.027349	0.898658	18092	0.999883	No
Brain-Anteriorcingulatecortex(BA24)	143	CRNN	ENSG00000143536.7	1	152409243	152414263	-0.0564077	0.0373448	0.133534	18092	0.999883	No
Brain-Anteriorcingulatecortex(BA24)	143	LCE5A	ENSG00000186207.4	1	152510844	152512177	-0.0388864	0.0329649	0.24046	18092	0.999883	No
Brain-Anteriorcingulatecortex(BA24)	143	SPRR3	ENSG00000163209.14	1	153001747	153003856	-0.0187001	0.0411058	0.649978	18092	0.999883	No
Brain-Anteriorcingulatecortex(BA24)	143	SPRR1B	ENSG00000169469.8	1	153031202	153032900	-0.0218885	0.0261812	0.404781	18092	0.999883	No
Brain-Anteriorcingulatecortex(BA24)	143	SPRR2A	ENSG00000241794.1	1	153056113	153057537	-0.0182268	0.0305828	0.552301	18092	0.999883	No
Brain-Anteriorcingulatecortex(BA24)	143	SPRR2E	ENSG00000203785.8	1	153093135	153106184	-0.0015517	0.0295905	0.958265	18092	0.999883	No
Brain-Anteriorcingulatecortex(BA24)	143	SPRR2G	ENSG00000159516.8	1	153149582	153150869	0.0152267	0.021909	0.48839	18092	0.999883	No
Brain-Anteriorcingulatecortex(BA24)	143	LOR	ENSG00000203782.5	1	153259700	153262122	-0.00193547	0.01223	0.874519	18092	0.999883	No
Brain-Anteriorcingulatecortex(BA24)	143	S100A9	ENSG00000163220.10	1	153357854	153361027	0.00677156	0.0159155	0.671251	18092	0.999883	No
Brain-Anteriorcingulatecortex(BA24)	143	S100A12	ENSG00000163221.8	1	153373706	153375649	0.0109071	0.0282333	0.699938	18092	0.999883	No
Brain-Anteriorcingulatecortex(BA24)	143	S100A8	ENSG00000143546.9	1	153390032	153391188	0.0150653	0.0178076	0.399221	18092	0.999883	No
Brain-Anteriorcingulatecortex(BA24)	143	S100A7	ENSG00000143556.8	1	153457744	153460701	-0.0151787	0.0258774	0.558591	18092	0.999883	No
Brain-Anteriorcingulatecortex(BA24)	143	S100A6	ENSG00000197956.9	1	153534599	153536244	-0.00625789	0.00496543	0.209989	18092	0.999883	No
Brain-Anteriorcingulatecortex(BA24)	143	S100A5	ENSG00000196420.7	1	153537147	153541765	0.00383747	0.0198419	0.846968	18092	0.999883	No
Brain-Anteriorcingulatecortex(BA24)	143	S100A4	ENSG00000196154.11	1	153543613	153550136	-0.00485858	0.0101683	0.633642	18092	0.999883	No
Brain-Anteriorcingulatecortex(BA24)	143	S100A3	ENSG00000188015.9	1	153547329	153549372	-0.00567944	0.0204627	0.78183	18092	0.999883	No
Brain-Anteriorcingulatecortex(BA24)	143	S100A2	ENSG00000196754.10	1	153561108	153567890	-0.00538344	0.00949632	0.571834	18092	0.999883	No
Brain-Anteriorcingulatecortex(BA24)	143	S100A16	ENSG00000188643.10	1	153606886	153613145	-0.00076462	0.00412163	0.853136	18092	0.999883	No
Brain-Anteriorcingulatecortex(BA24)	143	S100A14	ENSG00000189334.8	1	153614255	153616986	0.00870262	0.0105423	0.410714	18092	0.999883	No
Brain-Anteriorcingulatecortex(BA24)	143	S100A13	ENSG00000189171.14	1	153618787	153631360	-0.00248646	0.00579068	0.668404	18092	0.999883	No
Brain-Anteriorcingulatecortex(BA24)	143	S100A1	ENSG00000160678.11	1	153627926	153632033	0.00230376	0.00771459	0.76574	18092	0.999883	No
Brain-Anteriorcingulatecortex(BA24)	143	CHTOP	ENSG00000160679.12	1	153634111	153646306	-0.003816	0.00240962	0.115884	18092	0.999883	No
Brain-Anteriorcingulatecortex(BA24)	143	SNAPIN	ENSG00000143553.10	1	153658654	153661787	-0.00129497	0.00300872	0.667666	18092	0.999883	No
Brain-Anteriorcingulatecortex(BA24)	143	ILF2	ENSG00000143621.16	1	153661831	153671048	-0.00126873	0.00220567	0.566215	18092	0.999883	No
Brain-Anteriorcingulatecortex(BA24)	143	NPR1	ENSG00000169418.9	1	153678637	153693992	0.00282617	0.00943472	0.765034	18092	0.999883	No
Brain-Anteriorcingulatecortex(BA24)	143	INTS3	ENSG00000143624.13	1	153728067	153774353	-0.000735019	0.00393343	0.85208	18092	0.999883	No
Brain-Anteriorcingulatecortex(BA24)	143	SLC27A3	ENSG00000143554.13	1	153774809	153780157	0.00585068	0.00561585	0.299574	18092	0.999883	No
Brain-Anteriorcingulatecortex(BA24)	143	GATAD2B	ENSG00000143614.9	1	153789030	153923360	-0.00285003	0.0028881	0.325702	18092	0.999883	No
Brain-Anteriorcingulatecortex(BA24)	143	DENND4B	ENSG00000198837.9	1	153929501	153946696	0.0022152	0.00386228	0.567338	18092	0.999883	No
Brain-Anteriorcingulatecortex(BA24)	143	CRTC2	ENSG00000160741.16	1	153947669	153958625	-0.00269918	0.00257965	0.297492	18092	0.999883	No
Brain-Anteriorcingulatecortex(BA24)	143	SLC39A1	ENSG00000143570.17	1	153959099	153967533	-0.00293605	0.00341109	0.391086	18092	0.999883	No
Brain-Anteriorcingulatecortex(BA24)	143	CREB3L4	ENSG00000143578.15	1	153967713	153974268	0.00236798	0.00521479	0.650579	18092	0.999883	No
Brain-Anteriorcingulatecortex(BA24)	143	JTB	ENSG00000143543.14	1	153974364	153977688	-0.00574159	0.00264799	0.0320942	18092	0.999883	No
Brain-Anteriorcingulatecortex(BA24)	143	RP11-422P24.11	ENSG00000272654.1	1	153977743	153979160	-0.0120789	0.00546386	0.0289376	18092	0.999883	No
Brain-Anteriorcingulatecortex(BA24)	143	RAB13	ENSG00000143545.8	1	153981617	153986358	-0.000950431	0.00385958	0.805904	18092	0.999883	No
Brain-Anteriorcingulatecortex(BA24)	143	RPS27	ENSG00000177954.11	1	153990759	153992150	-0.00270892	0.00425374	0.525438	18092	0.999883	No
Brain-Anteriorcingulatecortex(BA24)	143	TPM3	ENSG00000143549.19	1	154155304	154194648	-4.27774e-06	0.00346715	0.999018	18092	0.999883	No
Brain-Anteriorcingulatecortex(BA24)	143	C1orf43	ENSG00000143612.19	1	154206706	154220637	-0.00197131	0.00208559	0.346437	18092	0.999883	No
Brain-Anteriorcingulatecortex(BA24)	143	UBAP2L	ENSG00000143569.18	1	154220179	154271510	0.000145606	0.00253029	0.954206	18092	0.999883	No
Brain-Anteriorcingulatecortex(BA24)	143	HAX1	ENSG00000143575.14	1	154272511	154275875	-0.00166076	0.00270164	0.539892	18092	0.999883	No
Brain-Anteriorcingulatecortex(BA24)	143	ATP8B2	ENSG00000143515.16	1	154325553	154351307	-0.000802873	0.00282401	0.776665	18092	0.999883	No
Brain-Anteriorcingulatecortex(BA24)	143	IL6R	ENSG00000160712.12	1	154405193	154469450	0.00596959	0.00634327	0.348534	18092	0.999883	No
Brain-Anteriorcingulatecortex(BA24)	143	SHE	ENSG00000169291.9	1	154469772	154502113	0.00697476	0.00619977	0.262814	18092	0.999883	No
Brain-Anteriorcingulatecortex(BA24)	143	TDRD10	ENSG00000163239.12	1	154502219	154548147	0.00997185	0.0065105	0.128218	18092	0.999883	No
Brain-Anteriorcingulatecortex(BA24)	143	UBE2Q1	ENSG00000160714.9	1	154548577	154559028	-0.000303353	0.00221519	0.891304	18092	0.999883	No
Brain-Anteriorcingulatecortex(BA24)	143	CHRNB2	ENSG00000160716.5	1	154567781	154580026	0.00406329	0.00453524	0.372066	18092	0.999883	No
Brain-Anteriorcingulatecortex(BA24)	143	ADAR	ENSG00000160710.15	1	154582062	154627999	-4.86874e-05	0.00226313	0.982872	18092	0.999883	No
Brain-Anteriorcingulatecortex(BA24)	143	KCNN3	ENSG00000143603.18	1	154697455	154870280	-0.00118422	0.00689242	0.86387	18092	0.999883	No
Brain-Anteriorcingulatecortex(BA24)	143	PMVK	ENSG00000163344.5	1	154924734	154936991	0.000574012	0.00417223	0.890802	18092	0.999883	No
Brain-Anteriorcingulatecortex(BA24)	143	RP11-307C12.13	ENSG00000270361.1	1	154937370	154938059	0.0105268	0.0293897	0.720833	18092	0.999883	No
Brain-Anteriorcingulatecortex(BA24)	143	PBXIP1	ENSG00000163346.16	1	154944076	154956123	-0.00390026	0.00537562	0.469517	18092	0.999883	No
Brain-Anteriorcingulatecortex(BA24)	143	PYGO2	ENSG00000163348.3	1	154957026	154961748	-0.00360633	0.00265934	0.177593	18092	0.999883	No
Brain-Anteriorcingulatecortex(BA24)	143	SHC1	ENSG00000160691.18	1	154962624	154974395	0.000935346	0.00424608	0.826021	18092	0.999883	No
Brain-Anteriorcingulatecortex(BA24)	143	CKS1B	ENSG00000173207.12	1	154974653	154979249	-0.00157629	0.0048578	0.74613	18092	0.999883	No
Brain-Anteriorcingulatecortex(BA24)	143	FLAD1	ENSG00000160688.18	1	154983338	154993111	-0.00266429	0.00308526	0.38954	18092	0.999883	No
Brain-Anteriorcingulatecortex(BA24)	143	ZBTB7B	ENSG00000160685.13	1	155002630	155018519	0.00309344	0.00393286	0.433076	18092	0.999883	No
Brain-Anteriorcingulatecortex(BA24)	143	DCST2	ENSG00000163354.14	1	155018523	155033781	0.0178631	0.0105603	0.0933086	18092	0.999883	No
Brain-Anteriorcingulatecortex(BA24)	143	ADAM15	ENSG00000143537.13	1	155050566	155062775	-0.000860071	0.00408077	0.833428	18092	0.999883	No
Brain-Anteriorcingulatecortex(BA24)	143	EFNA4	ENSG00000243364.7	1	155063731	155069553	0.0018358	0.00816822	0.822554	18092	0.999883	No
Brain-Anteriorcingulatecortex(BA24)	143	EFNA3	ENSG00000143590.13	1	155078872	155087538	-0.00317395	0.00445306	0.477368	18092	0.999883	No
Brain-Anteriorcingulatecortex(BA24)	143	EFNA1	ENSG00000169242.11	1	155127460	155134857	0.000295326	0.00700766	0.966454	18092	0.999883	No
Brain-Anteriorcingulatecortex(BA24)	143	SLC50A1	ENSG00000169241.17	1	155135344	155138857	0.00409391	0.00422693	0.334711	18092	0.999883	No
Brain-Anteriorcingulatecortex(BA24)	143	DPM3	ENSG00000179085.7	1	155139891	155140595	0.000174153	0.00394906	0.964897	18092	0.999883	No
Brain-Anteriorcingulatecortex(BA24)	143	KRTCAP2	ENSG00000163463.11	1	155169408	155173475	-0.000288642	0.0029279	0.921632	18092	0.999883	No
Brain-Anteriorcingulatecortex(BA24)	143	TRIM46	ENSG00000163462.17	1	155173787	155184971	0.0016725	0.00310799	0.591477	18092	0.999883	No
Brain-Anteriorcingulatecortex(BA24)	143	MUC1	ENSG00000185499.16	1	155185824	155192916	-0.00842947	0.00935511	0.369349	18092	0.999883	No
Brain-Anteriorcingulatecortex(BA24)	143	THBS3	ENSG00000169231.13	1	155195588	155207981	0.00649652	0.00471056	0.170396	18092	0.999883	No
Brain-Anteriorcingulatecortex(BA24)	143	MTX1	ENSG00000173171.14	1	155208699	155213824	-0.00340332	0.00416211	0.415141	18092	0.999883	No
Brain-Anteriorcingulatecortex(BA24)	143	GBA	ENSG00000177628.15	1	155234452	155244699	0.00370124	0.00466906	0.429495	18092	0.999883	No
Brain-Anteriorcingulatecortex(BA24)	143	FAM189B	ENSG00000160767.20	1	155247205	155255483	-0.00314331	0.00377095	0.406172	18092	0.999883	No
Brain-Anteriorcingulatecortex(BA24)	143	SCAMP3	ENSG00000116521.10	1	155255979	155262430	0.00143233	0.00319724	0.654962	18092	0.999883	No
Brain-Anteriorcingulatecortex(BA24)	143	CLK2	ENSG00000176444.18	1	155262868	155278491	-0.00188942	0.00292823	0.519991	18092	0.999883	No
Brain-Anteriorcingulatecortex(BA24)	143	HCN3	ENSG00000143630.9	1	155277583	155289838	0.00335608	0.00347548	0.336149	18092	0.999883	No
Brain-Anteriorcingulatecortex(BA24)	143	PKLR	ENSG00000143627.17	1	155289849	155301434	0.00258892	0.0142978	0.856614	18092	0.999883	No
Brain-Anteriorcingulatecortex(BA24)	143	FDPS	ENSG00000160752.14	1	155308748	155319802	-0.000551279	0.00417876	0.895263	18092	0.999883	No
Brain-Anteriorcingulatecortex(BA24)	143	RUSC1	ENSG00000160753.15	1	155321696	155331114	-0.00107107	0.0024445	0.662054	18092	0.999883	No
Brain-Anteriorcingulatecortex(BA24)	143	ASH1L	ENSG00000116539.12	1	155335268	155562807	0.000392924	0.00285487	0.890759	18092	0.999883	No
Brain-Anteriorcingulatecortex(BA24)	143	MSTO1	ENSG00000125459.14	1	155610205	155614967	-0.00385795	0.00347806	0.269533	18092	0.999883	No
Brain-Anteriorcingulatecortex(BA24)	143	YY1AP1	ENSG00000163374.19	1	155659443	155688774	-0.00386809	0.0030739	0.210683	18092	0.999883	No
Brain-Anteriorcingulatecortex(BA24)	143	DAP3	ENSG00000132676.15	1	155687960	155739010	-0.0027405	0.00229877	0.235531	18092	0.999883	No
Brain-Anteriorcingulatecortex(BA24)	143	GON4L	ENSG00000116580.18	1	155749662	155859400	0.00170751	0.00220216	0.439627	18092	0.999883	No
Brain-Anteriorcingulatecortex(BA24)	143	SYT11	ENSG00000132718.8	1	155859509	155885199	-0.00174192	0.00460724	0.706032	18092	0.999883	No
Brain-Anteriorcingulatecortex(BA24)	143	RIT1	ENSG00000143622.10	1	155897808	155911404	-0.0028629	0.00345987	0.409606	18092	0.999883	No
Brain-Anteriorcingulatecortex(BA24)	143	KIAA0907	ENSG00000132680.10	1	155913043	155934400	-0.000203274	0.00291023	0.94443	18092	0.999883	No
Brain-Anteriorcingulatecortex(BA24)	143	ARHGEF2	ENSG00000116584.17	1	155946851	156007070	-0.0025891	0.0037681	0.493328	18092	0.999883	No
Brain-Anteriorcingulatecortex(BA24)	143	SSR2	ENSG00000163479.13	1	156009048	156020959	-0.00535388	0.00258831	0.0407247	18092	0.999883	No
Brain-Anteriorcingulatecortex(BA24)	143	UBQLN4	ENSG00000160803.7	1	156035301	156053794	-0.000236476	0.00285725	0.934176	18092	0.999883	No
Brain-Anteriorcingulatecortex(BA24)	143	LAMTOR2	ENSG00000116586.11	1	156054752	156058510	-0.000325636	0.00286569	0.909717	18092	0.999883	No
Brain-Anteriorcingulatecortex(BA24)	143	RAB25	ENSG00000132698.14	1	156061160	156070514	-0.0379873	0.0202979	0.0636925	18092	0.999883	No
Brain-Anteriorcingulatecortex(BA24)	143	MEX3A	ENSG00000254726.2	1	156072013	156081998	-0.00489932	0.00718942	0.496881	18092	0.999883	No
Brain-Anteriorcingulatecortex(BA24)	143	LMNA	ENSG00000160789.19	1	156082573	156140089	-0.00201978	0.00526629	0.701999	18092	0.999883	No
Brain-Anteriorcingulatecortex(BA24)	143	SEMA4A	ENSG00000196189.12	1	156147366	156177752	0.00251359	0.00420486	0.551103	18092	0.999883	No
Brain-Anteriorcingulatecortex(BA24)	143	SLC25A44	ENSG00000160785.13	1	156193932	156212796	-0.0035935	0.00362688	0.323762	18092	0.999883	No
Brain-Anteriorcingulatecortex(BA24)	143	PMF1	ENSG00000160783.19	1	156212993	156240042	-0.0040953	0.0034795	0.241514	18092	0.999883	No
Brain-Anteriorcingulatecortex(BA24)	143	BGLAP	ENSG00000242252.1	1	156241962	156243320	0.012721	0.006006	0.036217	18092	0.999883	No
Brain-Anteriorcingulatecortex(BA24)	143	PAQR6	ENSG00000160781.15	1	156243322	156248117	0.00910932	0.00692757	0.191018	18092	0.999883	No
Brain-Anteriorcingulatecortex(BA24)	143	SMG5	ENSG00000198952.8	1	156249224	156282825	-0.00405265	0.0024494	0.100608	18092	0.999883	No
Brain-Anteriorcingulatecortex(BA24)	143	TMEM79	ENSG00000163472.18	1	156282935	156292443	0.00551313	0.0051933	0.290538	18092	0.999883	No
Brain-Anteriorcingulatecortex(BA24)	143	GLMP	ENSG00000198715.11	1	156290089	156295689	0.00120568	0.00417695	0.773342	18092	0.999883	No
Brain-Anteriorcingulatecortex(BA24)	143	CCT3	ENSG00000163468.14	1	156308968	156367873	-0.000970181	0.00262703	0.712544	18092	0.999883	No
Brain-Anteriorcingulatecortex(BA24)	143	TSACC	ENSG00000163467.11	1	156337314	156346995	0.00620142	0.0155674	0.691067	18092	0.999883	No
Brain-Anteriorcingulatecortex(BA24)	143	C1orf61	ENSG00000125462.16	1	156404252	156430701	-0.000874631	0.00381362	0.818989	18092	0.999883	No
Brain-Anteriorcingulatecortex(BA24)	143	RP11-98G7.1	ENSG00000236947.5	1	156446412	156456577	-0.0121018	0.0166065	0.467568	18092	0.999883	No
Brain-Anteriorcingulatecortex(BA24)	143	MEF2D	ENSG00000116604.17	1	156463727	156500828	0.00415784	0.00299897	0.168168	18092	0.999883	No
Brain-Anteriorcingulatecortex(BA24)	143	RP11-284F21.8	ENSG00000260460.1	1	156509854	156511681	-0.00811681	0.0249261	0.745263	18092	0.999883	No
Brain-Anteriorcingulatecortex(BA24)	143	IQGAP3	ENSG00000183856.10	1	156525405	156572604	0.0112019	0.0125181	0.37264	18092	0.999883	No
Brain-Anteriorcingulatecortex(BA24)	143	TTC24	ENSG00000187862.11	1	156579727	156586770	0.00454031	0.0260428	0.861889	18092	0.999883	No
Brain-Anteriorcingulatecortex(BA24)	143	NAXE	ENSG00000163382.11	1	156591762	156594299	-0.00231656	0.00418372	0.5808	18092	0.999883	No
Brain-Anteriorcingulatecortex(BA24)	143	GPATCH4	ENSG00000160818.16	1	156594487	156601490	-0.000660504	0.00555606	0.905568	18092	0.999883	No
Brain-Anteriorcingulatecortex(BA24)	143	RP11-284F21.11	ENSG00000272971.1	1	156614742	156615288	-0.00573305	0.008151	0.483186	18092	0.999883	No
Brain-Anteriorcingulatecortex(BA24)	143	HAPLN2	ENSG00000132702.12	1	156619294	156625725	-0.00552499	0.00805872	0.494282	18092	0.999883	No
Brain-Anteriorcingulatecortex(BA24)	143	RP11-284F21.9	ENSG00000272068.1	1	156637783	156641004	0.00693896	0.0133469	0.604088	18092	0.999883	No
Brain-Anteriorcingulatecortex(BA24)	143	BCAN	ENSG00000132692.18	1	156641390	156659528	0.00278251	0.00470248	0.555148	18092	0.999883	No
Brain-Anteriorcingulatecortex(BA24)	143	NES	ENSG00000132688.10	1	156668763	156677397	-0.000324446	0.00542727	0.952429	18092	0.999883	No
Brain-Anteriorcingulatecortex(BA24)	143	CRABP2	ENSG00000143320.8	1	156699606	156705816	-0.0131884	0.00664632	0.049483	18092	0.999883	No
Brain-Anteriorcingulatecortex(BA24)	143	ISG20L2	ENSG00000143319.16	1	156721891	156728441	0.00130712	0.00328052	0.691003	18092	0.999883	No
Brain-Anteriorcingulatecortex(BA24)	143	RRNAD1	ENSG00000143303.11	1	156728800	156736960	0.000156971	0.00310921	0.959819	18092	0.999883	No
Brain-Anteriorcingulatecortex(BA24)	143	MRPL24	ENSG00000143314.12	1	156737303	156741590	0.000925616	0.00306184	0.762937	18092	0.999883	No
Brain-Anteriorcingulatecortex(BA24)	143	HDGF	ENSG00000143321.18	1	156742107	156766925	-0.00218069	0.0023308	0.351343	18092	0.999883	No
Brain-Anteriorcingulatecortex(BA24)	143	PRCC	ENSG00000143294.14	1	156750610	156800817	-0.00211675	0.00244702	0.388732	18092	0.999883	No
Brain-Anteriorcingulatecortex(BA24)	143	SH2D2A	ENSG00000027869.11	1	156806243	156816862	0.00938773	0.0207057	0.651082	18092	0.999883	No
Brain-Anteriorcingulatecortex(BA24)	143	NTRK1	ENSG00000198400.11	1	156815640	156881850	-0.00490331	0.0151472	0.746715	18092	0.999883	No
Brain-Anteriorcingulatecortex(BA24)	143	PEAR1	ENSG00000187800.13	1	156893698	156916434	-0.00974448	0.00670005	0.148428	18092	0.999883	No
Brain-Anteriorcingulatecortex(BA24)	143	LRRC71	ENSG00000160838.13	1	156920650	156933094	-0.00909952	0.0210157	0.665795	18092	0.999883	No
Brain-Anteriorcingulatecortex(BA24)	143	ARHGEF11	ENSG00000132694.18	1	156934840	157045370	-0.00139893	0.00217355	0.521042	18092	0.999883	No
Brain-Anteriorcingulatecortex(BA24)	143	ETV3L	ENSG00000253831.1	1	157092044	157099808	0.0243991	0.0304944	0.425212	18092	0.999883	No
Brain-Anteriorcingulatecortex(BA24)	143	ETV3	ENSG00000117036.11	1	157121191	157138474	0.00370976	0.00459954	0.421508	18092	0.999883	No
Brain-Anteriorcingulatecortex(BA24)	143	KIRREL	ENSG00000183853.17	1	157993273	158100262	-0.00227241	0.00614454	0.712159	18092	0.999883	No
Brain-Anteriorcingulatecortex(BA24)	143	CD1D	ENSG00000158473.6	1	158179947	158184896	0.00794141	0.0163574	0.628204	18092	0.999883	No
Brain-Anteriorcingulatecortex(BA24)	143	MNDA	ENSG00000163563.7	1	158831317	158849506	0.00311577	0.008826	0.724687	18092	0.999883	No
Brain-Anteriorcingulatecortex(BA24)	143	IFI16	ENSG00000163565.18	1	158999968	159055155	-0.000908316	0.00565853	0.872738	18092	0.999883	No
Brain-Anteriorcingulatecortex(BA24)	143	AIM2	ENSG00000163568.14	1	159062484	159147096	0.00547552	0.0162866	0.737304	18092	0.999883	No
Brain-Anteriorcingulatecortex(BA24)	143	CADM3	ENSG00000162706.12	1	159171609	159203306	0.00128991	0.00403534	0.749783	18092	0.999883	No
Brain-Anteriorcingulatecortex(BA24)	143	ACKR1	ENSG00000213088.9	1	159203314	159206500	-0.0030168	0.0103491	0.771165	18092	0.999883	No
Brain-Anteriorcingulatecortex(BA24)	143	FCER1A	ENSG00000179639.10	1	159289714	159308224	0.0673525	0.0344415	0.0528213	18092	0.999883	No
Brain-Anteriorcingulatecortex(BA24)	143	CRP	ENSG00000132693.12	1	159712289	159714589	-0.0503158	0.0413304	0.225819	18092	0.999883	No
Brain-Anteriorcingulatecortex(BA24)	143	DUSP23	ENSG00000158716.8	1	159780932	159782543	-0.00372959	0.00501007	0.458066	18092	0.999883	No
Brain-Anteriorcingulatecortex(BA24)	143	FCRL6	ENSG00000181036.13	1	159800512	159816251	-0.0122568	0.0282631	0.665301	18092	0.999883	No
Brain-Anteriorcingulatecortex(BA24)	143	SLAMF8	ENSG00000158714.10	1	159826750	159837249	0.00399324	0.0133537	0.765425	18092	0.999883	No
Brain-Anteriorcingulatecortex(BA24)	143	C1orf204	ENSG00000188004.9	1	159834474	159855347	-0.00202061	0.00500362	0.687051	18092	0.999883	No
Brain-Anteriorcingulatecortex(BA24)	143	VSIG8	ENSG00000243284.1	1	159854316	159862657	-0.0113215	0.0148393	0.446986	18092	0.999883	No
Brain-Anteriorcingulatecortex(BA24)	143	CFAP45	ENSG00000213085.9	1	159872364	159900163	-0.029659	0.0174264	0.0913308	18092	0.999883	No
Brain-Anteriorcingulatecortex(BA24)	143	TAGLN2	ENSG00000158710.14	1	159918107	159925732	-0.0133746	0.00518994	0.0111664	18092	0.999883	No
Brain-Anteriorcingulatecortex(BA24)	143	IGSF9	ENSG00000085552.16	1	159927039	159945604	0.0209486	0.0119447	0.0819976	18092	0.999883	No
Brain-Anteriorcingulatecortex(BA24)	143	KCNJ10	ENSG00000177807.8	1	159998651	160070483	-0.00813873	0.00564005	0.151597	18092	0.999883	No
Brain-Anteriorcingulatecortex(BA24)	143	PIGM	ENSG00000143315.6	1	160027673	160031991	0.000388229	0.00443674	0.930416	18092	0.999883	No
Brain-Anteriorcingulatecortex(BA24)	143	KCNJ9	ENSG00000162728.4	1	160081570	160090563	-0.00657757	0.00648318	0.312341	18092	0.999883	No
Brain-Anteriorcingulatecortex(BA24)	143	IGSF8	ENSG00000162729.13	1	160091340	160098943	0.00172784	0.00365242	0.637018	18092	0.999883	No
Brain-Anteriorcingulatecortex(BA24)	143	ATP1A2	ENSG00000018625.14	1	160115773	160143591	-0.000173432	0.00622465	0.977818	18092	0.999883	No
Brain-Anteriorcingulatecortex(BA24)	143	ATP1A4	ENSG00000132681.16	1	160151570	160186977	-0.00637975	0.0110938	0.56631	18092	0.999883	No
Brain-Anteriorcingulatecortex(BA24)	143	CASQ1	ENSG00000143318.12	1	160190556	160201886	0.00746132	0.00705449	0.292313	18092	0.999883	No
Brain-Anteriorcingulatecortex(BA24)	143	PEA15	ENSG00000162734.12	1	160205337	160215376	0.000474921	0.00385684	0.902203	18092	0.999883	No
Brain-Anteriorcingulatecortex(BA24)	143	DCAF8	ENSG00000132716.18	1	160215715	160262400	-0.00495721	0.00219083	0.0254368	18092	0.999883	No
Brain-Anteriorcingulatecortex(BA24)	143	PEX19	ENSG00000162735.18	1	160276812	160286348	0.00149873	0.00194987	0.44361	18092	0.999883	No
Brain-Anteriorcingulatecortex(BA24)	143	COPA	ENSG00000122218.14	1	160289273	160343271	-0.00106346	0.00258205	0.681165	18092	0.999883	No
Brain-Anteriorcingulatecortex(BA24)	143	NCSTN	ENSG00000162736.15	1	160343401	160358952	-0.000400669	0.00273656	0.883839	18092	0.999883	No
Brain-Anteriorcingulatecortex(BA24)	143	NHLH1	ENSG00000171786.5	1	160367067	160372848	-0.00454102	0.00932138	0.627025	18092	0.999883	No
Brain-Anteriorcingulatecortex(BA24)	143	VANGL2	ENSG00000162738.5	1	160400586	160428678	-0.00587951	0.00367834	0.112559	18092	0.999883	No
Brain-Anteriorcingulatecortex(BA24)	143	SLAMF6	ENSG00000162739.13	1	160485030	160523262	0.0123144	0.0286219	0.667783	18092	0.999883	No
Brain-Anteriorcingulatecortex(BA24)	143	CD84	ENSG00000066294.14	1	160541095	160579516	-0.00537673	0.00887133	0.545597	18092	0.999883	No
Brain-Anteriorcingulatecortex(BA24)	143	CD48	ENSG00000117091.9	1	160678746	160711851	0.0144482	0.0233561	0.53734	18092	0.999883	No
Brain-Anteriorcingulatecortex(BA24)	143	SLAMF7	ENSG00000026751.16	1	160739057	160754821	-0.0074069	0.0268144	0.782844	18092	0.999883	No
Brain-Anteriorcingulatecortex(BA24)	143	CD244	ENSG00000122223.12	1	160830160	160862855	0.0109791	0.0137081	0.424747	18092	0.999883	No
Brain-Anteriorcingulatecortex(BA24)	143	ITLN1	ENSG00000179914.4	1	160876539	160885170	-0.0122964	0.0321742	0.702996	18092	0.999883	No
Brain-Anteriorcingulatecortex(BA24)	143	F11R	ENSG00000158769.17	1	160995211	161021348	-0.00949239	0.00684772	0.168231	18092	0.999883	No
Brain-Anteriorcingulatecortex(BA24)	143	TSTD1	ENSG00000215845.10	1	161037631	161038990	-0.000402964	0.00571229	0.943878	18092	0.999883	No
Brain-Anteriorcingulatecortex(BA24)	143	USF1	ENSG00000158773.14	1	161039251	161045977	-0.000567406	0.00241405	0.814573	18092	0.999883	No
Brain-Anteriorcingulatecortex(BA24)	143	ARHGAP30	ENSG00000186517.13	1	161046948	161069970	0.00379708	0.00573125	0.508897	18092	0.999883	No
Brain-Anteriorcingulatecortex(BA24)	143	KLHDC9	ENSG00000162755.13	1	161098361	161100346	-0.000118854	0.00331546	0.971462	18092	0.999883	No
Brain-Anteriorcingulatecortex(BA24)	143	PFDN2	ENSG00000143256.4	1	161100556	161118085	0.00234409	0.00351777	0.506452	18092	0.999883	No
Brain-Anteriorcingulatecortex(BA24)	143	NIT1	ENSG00000158793.13	1	161118112	161125445	-0.00165256	0.0029815	0.580416	18092	0.999883	No
Brain-Anteriorcingulatecortex(BA24)	143	DEDD	ENSG00000158796.16	1	161121194	161132688	-0.00264634	0.00233644	0.259606	18092	0.999883	No
Brain-Anteriorcingulatecortex(BA24)	143	UFC1	ENSG00000143222.11	1	161152776	161158856	-0.0007053	0.00298574	0.813659	18092	0.999883	No
Brain-Anteriorcingulatecortex(BA24)	143	USP21	ENSG00000143258.15	1	161159450	161165723	-0.000975146	0.00286343	0.734032	18092	0.999883	No
Brain-Anteriorcingulatecortex(BA24)	143	PPOX	ENSG00000143224.17	1	161166410	161178013	0.00258474	0.00313959	0.411972	18092	0.999883	No
Brain-Anteriorcingulatecortex(BA24)	143	B4GALT3	ENSG00000158850.14	1	161171310	161176848	-0.00545742	0.00309281	0.0801622	18092	0.999883	No
Brain-Anteriorcingulatecortex(BA24)	143	ADAMTS4	ENSG00000158859.9	1	161184308	161199056	0.0012377	0.0133563	0.926321	18092	0.999883	No
Brain-Anteriorcingulatecortex(BA24)	143	NDUFS2	ENSG00000158864.12	1	161197104	161214395	-0.00496094	0.00361169	0.172112	18092	0.999883	No
Brain-Anteriorcingulatecortex(BA24)	143	FCER1G	ENSG00000158869.10	1	161215234	161220699	-0.00788597	0.00682737	0.250344	18092	0.999883	No
Brain-Anteriorcingulatecortex(BA24)	143	APOA2	ENSG00000158874.11	1	161222292	161223631	0.026751	0.0299106	0.372901	18092	0.999883	No
Brain-Anteriorcingulatecortex(BA24)	143	TOMM40L	ENSG00000158882.14	1	161225939	161230344	-0.00140802	0.00363611	0.699264	18092	0.999883	No
Brain-Anteriorcingulatecortex(BA24)	143	NR1I3	ENSG00000143257.11	1	161230745	161238302	-0.00978908	0.00826146	0.238375	18092	0.999883	No
Brain-Anteriorcingulatecortex(BA24)	143	PCP4L1	ENSG00000248485.1	1	161258727	161285450	-0.00702107	0.00706086	0.32203	18092	0.999883	No
Brain-Anteriorcingulatecortex(BA24)	143	MPZ	ENSG00000158887.15	1	161304735	161309954	-0.00882323	0.00763633	0.250191	18092	0.999883	No
Brain-Anteriorcingulatecortex(BA24)	143	SDHC	ENSG00000143252.14	1	161314257	161375340	0.000873334	0.00281732	0.757104	18092	0.999883	No
Brain-Anteriorcingulatecortex(BA24)	143	RP11-122G18.12	ENSG00000283696.1	1	161399409	161422424	0.0121195	0.0132619	0.362608	18092	0.999883	No
Brain-Anteriorcingulatecortex(BA24)	143	RP11-122G18.11	ENSG00000283317.1	1	161433444	161440996	-0.0039807	0.018378	0.828883	18092	0.999883	No
Brain-Anteriorcingulatecortex(BA24)	143	FCGR2A	ENSG00000143226.13	1	161505430	161524013	0.0124766	0.00776361	0.110648	18092	0.999883	No
Brain-Anteriorcingulatecortex(BA24)	143	HSPA6	ENSG00000173110.7	1	161524540	161526910	0.0465817	0.0282817	0.10214	18092	0.999883	No
Brain-Anteriorcingulatecortex(BA24)	143	FCGR3A	ENSG00000203747.10	1	161541759	161550737	-0.010787	0.0115701	0.353029	18092	0.999883	No
Brain-Anteriorcingulatecortex(BA24)	143	FCGR3B	ENSG00000162747.9	1	161623196	161631963	-0.0187076	0.0276727	0.500312	18092	0.999883	No
Brain-Anteriorcingulatecortex(BA24)	143	FCGR2B	ENSG00000072694.20	1	161663147	161678654	0.0080507	0.0232324	0.729547	18092	0.999883	No
Brain-Anteriorcingulatecortex(BA24)	143	FCRLA	ENSG00000132185.16	1	161706972	161714352	-0.0348181	0.0217518	0.112051	18092	0.999883	No
Brain-Anteriorcingulatecortex(BA24)	143	FCRLB	ENSG00000162746.14	1	161721563	161728143	0.000696546	0.00766824	0.927774	18092	0.999883	No
Brain-Anteriorcingulatecortex(BA24)	143	DUSP12	ENSG00000081721.11	1	161749758	161757238	-0.00401139	0.00335126	0.233654	18092	0.999883	No
Brain-Anteriorcingulatecortex(BA24)	143	ATF6	ENSG00000118217.5	1	161766294	161964070	0.00210586	0.00266404	0.430796	18092	0.999883	No
Brain-Anteriorcingulatecortex(BA24)	143	OLFML2B	ENSG00000162745.10	1	161983192	162023854	0.00247053	0.0117438	0.833733	18092	0.999883	No
Brain-Anteriorcingulatecortex(BA24)	143	NOS1AP	ENSG00000198929.12	1	162069774	162370475	-0.00210803	0.00438517	0.631584	18092	0.999883	No
Brain-Anteriorcingulatecortex(BA24)	143	SPATA46	ENSG00000171722.12	1	162373203	162376870	0.00135157	0.0198945	0.945948	18092	0.999883	No
Brain-Anteriorcingulatecortex(BA24)	143	C1orf226	ENSG00000239887.4	1	162378841	162386818	-9.22407e-05	0.00707483	0.989619	18092	0.999883	No
Brain-Anteriorcingulatecortex(BA24)	143	SH2D1B	ENSG00000198574.5	1	162395266	162412138	-0.00350789	0.0166293	0.833284	18092	0.999883	No
Brain-Anteriorcingulatecortex(BA24)	143	UHMK1	ENSG00000152332.15	1	162497251	162529629	-0.000855213	0.00418537	0.838436	18092	0.999883	No
Brain-Anteriorcingulatecortex(BA24)	143	UAP1	ENSG00000117143.13	1	162561506	162599842	7.69164e-05	0.00358191	0.982903	18092	0.999883	No
Brain-Anteriorcingulatecortex(BA24)	143	DDR2	ENSG00000162733.16	1	162631373	162787400	0.000132073	0.0063395	0.983413	18092	0.999883	No
Brain-Anteriorcingulatecortex(BA24)	143	HSD17B7	ENSG00000132196.13	1	162790702	162812817	0.00354786	0.00667492	0.596032	18092	0.999883	No
Brain-Anteriorcingulatecortex(BA24)	143	CCDC190	ENSG00000185860.13	1	162824458	162868815	0.00180695	0.0213884	0.932812	18092	0.999883	No
Brain-Anteriorcingulatecortex(BA24)	143	RGS4	ENSG00000117152.13	1	163068775	163076802	0.000418343	0.0063775	0.947807	18092	0.999883	No
Brain-Anteriorcingulatecortex(BA24)	143	RGS5	ENSG00000143248.12	1	163111121	163217636	-0.000275342	0.00726236	0.969819	18092	0.999883	No
Brain-Anteriorcingulatecortex(BA24)	143	RGS5	ENSG00000232995.7	1	163244505	163321889	-0.00798413	0.0110185	0.47009	18092	0.999883	No
Brain-Anteriorcingulatecortex(BA24)	143	NUF2	ENSG00000143228.12	1	163266576	163355764	0.0115661	0.010602	0.277471	18092	0.999883	No
Brain-Anteriorcingulatecortex(BA24)	143	PBX1	ENSG00000185630.18	1	164555584	164899296	-0.00137856	0.00304859	0.651937	18092	0.999883	No
Brain-Anteriorcingulatecortex(BA24)	143	RXRG	ENSG00000143171.12	1	165400917	165445355	-0.00309913	0.00548921	0.573401	18092	0.999883	No
Brain-Anteriorcingulatecortex(BA24)	143	MGST3	ENSG00000143198.12	1	165630861	165661796	-0.00266462	0.00303388	0.381528	18092	0.999883	No
Brain-Anteriorcingulatecortex(BA24)	143	ALDH9A1	ENSG00000143149.12	1	165662216	165698863	0.000951829	0.00338636	0.779131	18092	0.999883	No
Brain-Anteriorcingulatecortex(BA24)	143	RP11-466F5.10	ENSG00000273365.1	1	165706556	165707284	0.0329445	0.026367	0.21391	18092	0.999883	No
Brain-Anteriorcingulatecortex(BA24)	143	TMCO1	ENSG00000143183.16	1	165724293	165827530	-0.000694087	0.00267239	0.795517	18092	0.999883	No
Brain-Anteriorcingulatecortex(BA24)	143	UCK2	ENSG00000143179.14	1	165827756	165908109	0.00157215	0.00456944	0.731399	18092	0.999883	No
Brain-Anteriorcingulatecortex(BA24)	143	FAM78B	ENSG00000188859.6	1	166057426	166166969	-0.0018153	0.00354032	0.609061	18092	0.999883	No
Brain-Anteriorcingulatecortex(BA24)	143	RP11-479J7.2	ENSG00000229588.1	1	166334884	166335762	0.00110926	0.0152156	0.942004	18092	0.999883	No
Brain-Anteriorcingulatecortex(BA24)	143	POGK	ENSG00000143157.11	1	166839447	166856344	-0.00287824	0.00346295	0.407525	18092	0.999883	No
Brain-Anteriorcingulatecortex(BA24)	143	TADA1	ENSG00000152382.5	1	166856510	166876327	-0.00390849	0.00282052	0.168376	18092	0.999883	No
Brain-Anteriorcingulatecortex(BA24)	143	ILDR2	ENSG00000143195.12	1	166895711	166975482	-0.000188605	0.00428597	0.964973	18092	0.999883	No
Brain-Anteriorcingulatecortex(BA24)	143	MAEL	ENSG00000143194.12	1	166975582	167022214	-0.0025336	0.0114333	0.825001	18092	0.999883	No
Brain-Anteriorcingulatecortex(BA24)	143	GPA33	ENSG00000143167.11	1	167052836	167166479	0.0329687	0.0200308	0.102379	18092	0.999883	No
Brain-Anteriorcingulatecortex(BA24)	143	DUSP27	ENSG00000198842.9	1	167094045	167129165	0.00251164	0.0120805	0.835649	18092	0.999883	No
Brain-Anteriorcingulatecortex(BA24)	143	RP11-277B15.3	ENSG00000272205.1	1	167219831	167220512	-0.00125245	0.0154433	0.935497	18092	0.999883	No
Brain-Anteriorcingulatecortex(BA24)	143	POU2F1	ENSG00000143190.21	1	167220829	167427345	0.00330112	0.00372772	0.377611	18092	0.999883	No
Brain-Anteriorcingulatecortex(BA24)	143	CD247	ENSG00000198821.10	1	167430640	167518610	0.00414093	0.00725709	0.569326	18092	0.999883	No
Brain-Anteriorcingulatecortex(BA24)	143	CREG1	ENSG00000143162.7	1	167529677	167553767	0.00321518	0.00309361	0.300738	18092	0.999883	No
Brain-Anteriorcingulatecortex(BA24)	143	RCSD1	ENSG00000198771.10	1	167630093	167706249	0.00420735	0.006873	0.541583	18092	0.999883	No
Brain-Anteriorcingulatecortex(BA24)	143	MPZL1	ENSG00000197965.11	1	167721192	167791919	-0.00219208	0.00297705	0.462957	18092	0.999883	No
Brain-Anteriorcingulatecortex(BA24)	143	ADCY10	ENSG00000143199.17	1	167809388	167914215	-0.00528409	0.0111553	0.636578	18092	0.999883	No
Brain-Anteriorcingulatecortex(BA24)	143	MPC2	ENSG00000143158.10	1	167916729	167937040	-0.00165031	0.00243853	0.499847	18092	0.999883	No
Brain-Anteriorcingulatecortex(BA24)	143	DCAF6	ENSG00000143164.15	1	167936041	168075843	-0.00492174	0.00286588	0.0884725	18092	0.999883	No
Brain-Anteriorcingulatecortex(BA24)	143	GPR161	ENSG00000143147.14	1	168079543	168137667	0.00136388	0.00508415	0.788954	18092	0.999883	No
Brain-Anteriorcingulatecortex(BA24)	143	TIPRL	ENSG00000143155.12	1	168178933	168202114	0.000645167	0.00210807	0.760095	18092	0.999883	No
Brain-Anteriorcingulatecortex(BA24)	143	SFT2D2	ENSG00000213064.9	1	168225938	168253025	0.00286757	0.00393811	0.467923	18092	0.999883	No
Brain-Anteriorcingulatecortex(BA24)	143	TBX19	ENSG00000143178.12	1	168281040	168314426	0.000990228	0.00695734	0.887057	18092	0.999883	No
Brain-Anteriorcingulatecortex(BA24)	143	XCL1	ENSG00000143184.4	1	168576473	168582077	0.0219789	0.0245229	0.371893	18092	0.999883	No
Brain-Anteriorcingulatecortex(BA24)	143	DPT	ENSG00000143196.4	1	168695459	168729264	0.00134756	0.0135333	0.920847	18092	0.999883	No
Brain-Anteriorcingulatecortex(BA24)	143	RP1-10C16.1	ENSG00000235736.1	1	168763365	168774490	0.018431	0.0178195	0.303052	18092	0.999883	No
Brain-Anteriorcingulatecortex(BA24)	143	ATP1B1	ENSG00000143153.12	1	169105697	169132530	-0.00199783	0.00553262	0.718654	18092	0.999883	No
Brain-Anteriorcingulatecortex(BA24)	143	NME7	ENSG00000143156.13	1	169132723	169367967	0.000332118	0.00414859	0.936325	18092	0.999883	No
Brain-Anteriorcingulatecortex(BA24)	143	BLZF1	ENSG00000117475.13	1	169367970	169396540	0.00220244	0.00335376	0.512616	18092	0.999883	No
Brain-Anteriorcingulatecortex(BA24)	143	CCDC181	ENSG00000117477.12	1	169394870	169460669	0.00185074	0.00440544	0.675155	18092	0.999883	No
Brain-Anteriorcingulatecortex(BA24)	143	SLC19A2	ENSG00000117479.12	1	169463909	169486003	0.0107168	0.00520713	0.0417281	18092	0.999883	No
Brain-Anteriorcingulatecortex(BA24)	143	RP1-206D15.6	ENSG00000213062.4	1	169486076	169486986	0.00980542	0.0179589	0.586078	18092	0.999883	No
Brain-Anteriorcingulatecortex(BA24)	143	F5	ENSG00000198734.10	1	169514166	169586588	-0.00142714	0.0141926	0.92007	18092	0.999883	No
Brain-Anteriorcingulatecortex(BA24)	143	C1orf112	ENSG00000000460.16	1	169662007	169854080	-0.00826853	0.00729688	0.259387	18092	0.999883	No
Brain-Anteriorcingulatecortex(BA24)	143	SELL	ENSG00000188404.8	1	169690667	169711698	0.00862511	0.0117009	0.462468	18092	0.999883	No
Brain-Anteriorcingulatecortex(BA24)	143	SELE	ENSG00000007908.15	1	169722641	169764705	0.0162062	0.0411977	0.694734	18092	0.999883	No
Brain-Anteriorcingulatecortex(BA24)	143	METTL18	ENSG00000171806.11	1	169792529	169794966	-0.00675085	0.0058364	0.249681	18092	0.999883	No
Brain-Anteriorcingulatecortex(BA24)	143	SCYL3	ENSG00000000457.13	1	169849631	169894267	-0.0065922	0.00433906	0.131303	18092	0.999883	No
Brain-Anteriorcingulatecortex(BA24)	143	KIFAP3	ENSG00000075945.12	1	169921326	170085208	0.00193084	0.00294728	0.513631	18092	0.999883	No
Brain-Anteriorcingulatecortex(BA24)	143	GORAB	ENSG00000120370.12	1	170532129	170553446	-0.001333	0.00440903	0.762916	18092	0.999883	No
Brain-Anteriorcingulatecortex(BA24)	143	PRRX1	ENSG00000116132.11	1	170662728	170739419	-0.00307274	0.00596374	0.607327	18092	0.999883	No
Brain-Anteriorcingulatecortex(BA24)	143	RP1-79C4.4	ENSG00000271811.1	1	170667381	170669425	-0.00826025	0.0228859	0.71878	18092	0.999883	No
Brain-Anteriorcingulatecortex(BA24)	143	FMO3	ENSG00000007933.12	1	171090877	171117819	0.0240405	0.0136965	0.0817512	18092	0.999883	No
Brain-Anteriorcingulatecortex(BA24)	143	FMO2	ENSG00000094963.13	1	171185208	171211230	0.0141058	0.0153107	0.358727	18092	0.999883	No
Brain-Anteriorcingulatecortex(BA24)	143	FMO4	ENSG00000076258.9	1	171314208	171342084	0.00434919	0.0102839	0.673109	18092	0.999883	No
Brain-Anteriorcingulatecortex(BA24)	143	PRRC2C	ENSG00000117523.15	1	171485551	171593511	-0.000411563	0.00413935	0.920964	18092	0.999883	No
Brain-Anteriorcingulatecortex(BA24)	143	MYOC	ENSG00000034971.16	1	171635417	171652683	-0.00172181	0.029334	0.95329	18092	0.999883	No
Brain-Anteriorcingulatecortex(BA24)	143	VAMP4	ENSG00000117533.14	1	171700160	171742247	-0.00131386	0.00240802	0.586332	18092	0.999883	No
Brain-Anteriorcingulatecortex(BA24)	143	METTL13	ENSG00000010165.19	1	171781664	171814023	-3.36409e-05	0.00334137	0.991984	18092	0.999883	No
Brain-Anteriorcingulatecortex(BA24)	143	DNM3	ENSG00000197959.13	1	171841498	172418466	-0.00268847	0.00396071	0.498569	18092	0.999883	No
Brain-Anteriorcingulatecortex(BA24)	143	PIGC	ENSG00000135845.9	1	172370189	172444086	-0.00518349	0.00290156	0.0765306	18092	0.999883	No
Brain-Anteriorcingulatecortex(BA24)	143	SUCO	ENSG00000094975.13	1	172532349	172611833	0.0016963	0.00296335	0.568096	18092	0.999883	No
Brain-Anteriorcingulatecortex(BA24)	143	TNFSF18	ENSG00000120337.8	1	173039960	173050963	0.0034709	0.0168201	0.836862	18092	0.999883	No
Brain-Anteriorcingulatecortex(BA24)	143	TNFSF4	ENSG00000117586.10	1	173183734	173207313	0.00417177	0.00654625	0.525149	18092	0.999883	No
Brain-Anteriorcingulatecortex(BA24)	143	PRDX6	ENSG00000117592.8	1	173477266	173488807	-0.00412991	0.00374437	0.272232	18092	0.999883	No
Brain-Anteriorcingulatecortex(BA24)	143	SLC9C2	ENSG00000162753.11	1	173500464	173602771	-0.00217199	0.0129506	0.867089	18092	0.999883	No
Brain-Anteriorcingulatecortex(BA24)	143	ANKRD45	ENSG00000183831.6	1	173609561	173669862	-0.00607457	0.00723213	0.402597	18092	0.999883	No
Brain-Anteriorcingulatecortex(BA24)	143	KLHL20	ENSG00000076321.10	1	173714941	173786702	0.00385977	0.00338937	0.257042	18092	0.999883	No
Brain-Anteriorcingulatecortex(BA24)	143	CENPL	ENSG00000120334.15	1	173799550	173824473	-0.00280952	0.00599055	0.63992	18092	0.999883	No
Brain-Anteriorcingulatecortex(BA24)	143	DARS2	ENSG00000117593.9	1	173824503	173858546	0.00534977	0.00491875	0.278921	18092	0.999883	No
Brain-Anteriorcingulatecortex(BA24)	143	ZBTB37	ENSG00000185278.15	1	173868082	173903549	-0.00170375	0.00343603	0.620901	18092	0.999883	No
Brain-Anteriorcingulatecortex(BA24)	143	SERPINC1	ENSG00000117601.13	1	173903804	173917378	-0.00432734	0.0269536	0.872717	18092	0.999883	No
Brain-Anteriorcingulatecortex(BA24)	143	RC3H1	ENSG00000135870.11	1	173931214	174022297	-0.00163658	0.00314487	0.60374	18092	0.999883	No
Brain-Anteriorcingulatecortex(BA24)	143	RP11-160H22.5	ENSG00000227373.5	1	174115300	174160004	0.0144818	0.0243952	0.553867	18092	0.999883	No
Brain-Anteriorcingulatecortex(BA24)	143	RABGAP1L	ENSG00000152061.23	1	174159410	174995308	0.000381639	0.00327514	0.907429	18092	0.999883	No
Brain-Anteriorcingulatecortex(BA24)	143	GPR52	ENSG00000203737.3	1	174448111	174449198	-0.0242323	0.0200933	0.230174	18092	0.999883	No
Brain-Anteriorcingulatecortex(BA24)	143	CACYBP	ENSG00000116161.17	1	174999163	175011672	0.00120355	0.00373361	0.747738	18092	0.999883	No
Brain-Anteriorcingulatecortex(BA24)	143	MRPS14	ENSG00000120333.4	1	175011716	175023425	0.00131808	0.00275496	0.633201	18092	0.999883	No
Brain-Anteriorcingulatecortex(BA24)	143	TNN	ENSG00000120332.15	1	175067858	175148066	0.0373712	0.0197577	0.0609516	18092	0.999883	No
Brain-Anteriorcingulatecortex(BA24)	143	KIAA0040	ENSG00000235750.9	1	175156987	175192999	0.00390588	0.00923824	0.673196	18092	0.999883	No
Brain-Anteriorcingulatecortex(BA24)	143	TNR	ENSG00000116147.16	1	175315194	175743770	0.00136546	0.00473122	0.773376	18092	0.999883	No
Brain-Anteriorcingulatecortex(BA24)	143	RP11-318C24.2	ENSG00000227740.1	1	175904762	175920513	-0.00872506	0.0111194	0.43418	18092	0.999883	No
Brain-Anteriorcingulatecortex(BA24)	143	RFWD2	ENSG00000143207.19	1	175944831	176207493	-0.00025231	0.00281905	0.928831	18092	0.999883	No
Brain-Anteriorcingulatecortex(BA24)	143	PAPPA2	ENSG00000116183.10	1	176463171	176845605	-0.00133972	0.00909603	0.883151	18092	0.999883	No
Brain-Anteriorcingulatecortex(BA24)	143	ASTN1	ENSG00000152092.15	1	176857302	177164973	-1.26814e-05	0.00319897	0.996844	18092	0.999883	No
Brain-Anteriorcingulatecortex(BA24)	143	BRINP2	ENSG00000198797.6	1	177171497	177282422	0.00390199	0.00418065	0.352501	18092	0.999883	No
Brain-Anteriorcingulatecortex(BA24)	143	RP1-35C21.2	ENSG00000227579.5	1	177393287	177597709	0.00955869	0.0193871	0.622875	18092	0.999883	No
Brain-Anteriorcingulatecortex(BA24)	143	SEC16B	ENSG00000120341.18	1	177923956	177984303	-0.00271612	0.00502199	0.589608	18092	0.999883	No
Brain-Anteriorcingulatecortex(BA24)	143	RASAL2-AS1	ENSG00000224687.1	1	178091508	178093984	-0.00575469	0.00847742	0.498544	18092	0.999883	No
Brain-Anteriorcingulatecortex(BA24)	143	RASAL2	ENSG00000075391.16	1	178094141	178484147	-0.00116041	0.00305632	0.704853	18092	0.999883	No
Brain-Anteriorcingulatecortex(BA24)	143	C1orf220	ENSG00000213057.5	1	178542752	178548889	0.0133873	0.00914045	0.145617	18092	0.999883	No
Brain-Anteriorcingulatecortex(BA24)	143	RP5-1098D14.1	ENSG00000273384.1	1	178651706	178652282	-0.0218103	0.0238795	0.362875	18092	0.999883	No
Brain-Anteriorcingulatecortex(BA24)	143	RALGPS2	ENSG00000116191.17	1	178776682	178921841	-0.000660505	0.00425974	0.877034	18092	0.999883	No
Brain-Anteriorcingulatecortex(BA24)	143	ANGPTL1	ENSG00000116194.12	1	178849705	178871052	0.0252446	0.010929	0.0225898	18092	0.999883	No
Brain-Anteriorcingulatecortex(BA24)	143	FAM20B	ENSG00000116199.11	1	179025804	179076562	0.000530606	0.00248035	0.830967	18092	0.999883	No
Brain-Anteriorcingulatecortex(BA24)	143	TOR3A	ENSG00000186283.13	1	179081377	179098023	-0.00107529	0.00354762	0.762333	18092	0.999883	No
Brain-Anteriorcingulatecortex(BA24)	143	ABL2	ENSG00000143322.19	1	179099327	179229684	-0.00442639	0.00318527	0.167189	18092	0.999883	No
Brain-Anteriorcingulatecortex(BA24)	143	SOAT1	ENSG00000057252.12	1	179293714	179358680	0.00356977	0.00362038	0.326091	18092	0.999883	No
Brain-Anteriorcingulatecortex(BA24)	143	TDRD5	ENSG00000162782.15	1	179591613	179691272	-0.0108927	0.0168893	0.520181	18092	0.999883	No
Brain-Anteriorcingulatecortex(BA24)	143	FAM163A	ENSG00000143340.6	1	179743163	179816183	0.0116471	0.0121058	0.337915	18092	0.999883	No
Brain-Anteriorcingulatecortex(BA24)	143	TOR1AIP2	ENSG00000169905.12	1	179839967	179877803	-0.000275892	0.00230665	0.904993	18092	0.999883	No
Brain-Anteriorcingulatecortex(BA24)	143	RP11-533E19.7	ENSG00000272906.1	1	179881607	179882041	-0.0170418	0.0162584	0.296643	18092	0.999883	No
Brain-Anteriorcingulatecortex(BA24)	143	TOR1AIP1	ENSG00000143337.18	1	179882596	179925000	0.00210509	0.00289613	0.468713	18092	0.999883	No
Brain-Anteriorcingulatecortex(BA24)	143	RP11-533E19.5	ENSG00000260360.1	1	179953184	179954440	0.0100676	0.0135489	0.458887	18092	0.999883	No
Brain-Anteriorcingulatecortex(BA24)	143	CEP350	ENSG00000135837.15	1	179954738	180114880	-0.00313326	0.00408034	0.444048	18092	0.999883	No
Brain-Anteriorcingulatecortex(BA24)	143	QSOX1	ENSG00000116260.16	1	180154834	180204030	0.00131779	0.00364865	0.718601	18092	0.999883	No
Brain-Anteriorcingulatecortex(BA24)	143	LHX4	ENSG00000121454.5	1	180230286	180278982	0.0093531	0.00730946	0.203138	18092	0.999883	No
Brain-Anteriorcingulatecortex(BA24)	143	ACBD6	ENSG00000230124.6	1	180269653	180502954	0.000755834	0.00250269	0.763164	18092	0.999883	No
Brain-Anteriorcingulatecortex(BA24)	143	XPR1	ENSG00000143324.13	1	180632004	180890251	-0.0037957	0.00281964	0.180766	18092	0.999883	No
Brain-Anteriorcingulatecortex(BA24)	143	KIAA1614	ENSG00000135835.11	1	180913154	180951614	-0.0051842	0.00450412	0.252005	18092	0.999883	No
Brain-Anteriorcingulatecortex(BA24)	143	STX6	ENSG00000135823.13	1	180972712	181023121	-0.00139317	0.00246416	0.572866	18092	0.999883	No
Brain-Anteriorcingulatecortex(BA24)	143	MR1	ENSG00000153029.14	1	181033425	181061938	0.00987317	0.00538718	0.0693031	18092	0.999883	No
Brain-Anteriorcingulatecortex(BA24)	143	IER5	ENSG00000162783.10	1	181088712	181092899	0.00402078	0.00790303	0.611844	18092	0.999883	No
Brain-Anteriorcingulatecortex(BA24)	143	CACNA1E	ENSG00000198216.10	1	181413102	181808084	-0.00250479	0.0044072	0.570857	18092	0.999883	No
Brain-Anteriorcingulatecortex(BA24)	143	RP11-33M22.2	ENSG00000272880.1	1	181812705	181813261	0.00669491	0.013076	0.609583	18092	0.999883	No
Brain-Anteriorcingulatecortex(BA24)	143	GLUL	ENSG00000135821.17	1	182381704	182392206	-0.00169618	0.00685511	0.804993	18092	0.999883	No
Brain-Anteriorcingulatecortex(BA24)	143	RNASEL	ENSG00000135828.11	1	182573634	182589256	0.00287656	0.00537175	0.593289	18092	0.999883	No
Brain-Anteriorcingulatecortex(BA24)	143	RGS16	ENSG00000143333.6	1	182598623	182604408	0.00345925	0.0118094	0.770082	18092	0.999883	No
Brain-Anteriorcingulatecortex(BA24)	143	LINC01686	ENSG00000261504.1	1	182615254	182616629	0.0027772	0.0206181	0.893075	18092	0.999883	No
Brain-Anteriorcingulatecortex(BA24)	143	RGS8	ENSG00000135824.12	1	182641816	182684576	-0.00852985	0.00851088	0.318233	18092	0.999883	No
Brain-Anteriorcingulatecortex(BA24)	143	NPL	ENSG00000135838.13	1	182789293	182830384	-0.010336	0.00597759	0.086338	18092	0.999883	No
Brain-Anteriorcingulatecortex(BA24)	143	DHX9	ENSG00000135829.16	1	182839369	182887751	-0.0029927	0.00267238	0.264991	18092	0.999883	No
Brain-Anteriorcingulatecortex(BA24)	143	LAMC1	ENSG00000135862.5	1	183023460	183145592	0.00119654	0.00338826	0.724597	18092	0.999883	No
Brain-Anteriorcingulatecortex(BA24)	143	LAMC2	ENSG00000058085.14	1	183186238	183244900	-0.0140472	0.0223547	0.530941	18092	0.999883	No
Brain-Anteriorcingulatecortex(BA24)	143	NMNAT2	ENSG00000157064.10	1	183248237	183418602	-0.0025728	0.00298169	0.389919	18092	0.999883	No
Brain-Anteriorcingulatecortex(BA24)	143	SMG7	ENSG00000116698.21	1	183472266	183598246	-0.000619885	0.00240038	0.796657	18092	0.999883	No
Brain-Anteriorcingulatecortex(BA24)	143	NCF2	ENSG00000116701.14	1	183555563	183590876	0.00209788	0.00832518	0.801475	18092	0.999883	No
Brain-Anteriorcingulatecortex(BA24)	143	ARPC5	ENSG00000162704.15	1	183620846	183635757	-0.000730601	0.00280395	0.794874	18092	0.999883	No
Brain-Anteriorcingulatecortex(BA24)	143	RGL1	ENSG00000143344.15	1	183636085	183928531	0.00196482	0.00412157	0.634424	18092	0.999883	No
Brain-Anteriorcingulatecortex(BA24)	143	COLGALT2	ENSG00000198756.10	1	183929854	184037729	0.00794782	0.00496018	0.111691	18092	0.999883	No
Brain-Anteriorcingulatecortex(BA24)	143	TSEN15	ENSG00000198860.11	1	184051677	184074212	0.000230827	0.00347981	0.947222	18092	0.999883	No
Brain-Anteriorcingulatecortex(BA24)	143	RP11-382D12.2	ENSG00000271387.1	1	184385753	184386704	-0.00905179	0.0111074	0.41671	18092	0.999883	No
Brain-Anteriorcingulatecortex(BA24)	143	C1orf21	ENSG00000116667.12	1	184387058	184629020	-0.00231311	0.00350338	0.510347	18092	0.999883	No
Brain-Anteriorcingulatecortex(BA24)	143	EDEM3	ENSG00000116406.18	1	184690231	184754913	0.00083268	0.0037387	0.824129	18092	0.999883	No
Brain-Anteriorcingulatecortex(BA24)	143	FAM129A	ENSG00000135842.16	1	184790724	184974550	-0.00285476	0.0103305	0.782755	18092	0.999883	No
Brain-Anteriorcingulatecortex(BA24)	143	RNF2	ENSG00000121481.10	1	185045364	185102608	0.00109157	0.00326883	0.739008	18092	0.999883	No
Brain-Anteriorcingulatecortex(BA24)	143	TRMT1L	ENSG00000121486.11	1	185118098	185157072	0.0015514	0.00281625	0.582737	18092	0.999883	No
Brain-Anteriorcingulatecortex(BA24)	143	SWT1	ENSG00000116668.12	1	185157080	185291765	-0.00596536	0.00378258	0.117393	18092	0.999883	No
Brain-Anteriorcingulatecortex(BA24)	143	IVNS1ABP	ENSG00000116679.15	1	185296388	185317329	0.000744657	0.00341802	0.827904	18092	0.999883	No
Brain-Anteriorcingulatecortex(BA24)	143	GS1-279B7.2	ENSG00000273004.1	1	185317779	185318530	-0.000922245	0.0294363	0.975058	18092	0.999883	No
Brain-Anteriorcingulatecortex(BA24)	143	HMCN1	ENSG00000143341.11	1	185734551	186190949	-0.00869916	0.0155298	0.576407	18092	0.999883	No
Brain-Anteriorcingulatecortex(BA24)	143	PRG4	ENSG00000116690.12	1	186296279	186314562	-0.00384058	0.0144121	0.790321	18092	0.999883	No
Brain-Anteriorcingulatecortex(BA24)	143	TPR	ENSG00000047410.13	1	186311652	186375693	-0.0019755	0.00283308	0.486955	18092	0.999883	No
Brain-Anteriorcingulatecortex(BA24)	143	C1orf27	ENSG00000157181.15	1	186375838	186421378	0.00389141	0.00623739	0.533878	18092	0.999883	No
Brain-Anteriorcingulatecortex(BA24)	143	OCLM	ENSG00000262180.1	1	186400572	186401455	-0.0191702	0.0226217	0.398431	18092	0.999883	No
Brain-Anteriorcingulatecortex(BA24)	143	PDC	ENSG00000116703.13	1	186443566	186461122	0.0157183	0.0241905	0.51707	18092	0.999883	No
Brain-Anteriorcingulatecortex(BA24)	143	GS1-304P7.3	ENSG00000273198.1	1	186521773	186522304	-0.0214616	0.0233577	0.360016	18092	0.999883	No
Brain-Anteriorcingulatecortex(BA24)	143	PTGS2	ENSG00000073756.11	1	186671791	186680427	0.0133842	0.0117627	0.257431	18092	0.999883	No
Brain-Anteriorcingulatecortex(BA24)	143	PACERR	ENSG00000273129.1	1	186680622	186681446	-0.00513095	0.0179594	0.775599	18092	0.999883	No
Brain-Anteriorcingulatecortex(BA24)	143	PLA2G4A	ENSG00000116711.9	1	186828953	186988981	0.00893395	0.00956053	0.351927	18092	0.999883	No
Brain-Anteriorcingulatecortex(BA24)	143	BRINP3	ENSG00000162670.10	1	190097662	190478404	0.00193079	0.00434926	0.657883	18092	0.999883	No
Brain-Anteriorcingulatecortex(BA24)	143	LINC01351	ENSG00000237457.6	1	190478551	190480735	0.00417598	0.00590655	0.48092	18092	0.999883	No
Brain-Anteriorcingulatecortex(BA24)	143	RGS18	ENSG00000150681.9	1	192158457	192185815	-0.00508658	0.0132302	0.701306	18092	0.999883	No
Brain-Anteriorcingulatecortex(BA24)	143	RGS1	ENSG00000090104.11	1	192575727	192580031	-0.011766	0.0276337	0.671021	18092	0.999883	No
Brain-Anteriorcingulatecortex(BA24)	143	RGS2	ENSG00000116741.7	1	192809039	192812283	-0.000553336	0.0085437	0.948468	18092	0.999883	No
Brain-Anteriorcingulatecortex(BA24)	143	UCHL5	ENSG00000116750.13	1	193012250	193059873	-0.000844375	0.00264279	0.749898	18092	0.999883	No
Brain-Anteriorcingulatecortex(BA24)	143	TROVE2	ENSG00000116747.12	1	193059522	193091777	0.00406652	0.00355485	0.254909	18092	0.999883	No
Brain-Anteriorcingulatecortex(BA24)	143	GLRX2	ENSG00000023572.8	1	193096468	193106114	-0.00288116	0.00395505	0.467729	18092	0.999883	No
Brain-Anteriorcingulatecortex(BA24)	143	CDC73	ENSG00000134371.10	1	193122017	193253901	0.00210881	0.00254129	0.408275	18092	0.999883	No
Brain-Anteriorcingulatecortex(BA24)	143	B3GALT2	ENSG00000162630.5	1	193179045	193186654	0.00497406	0.00524866	0.34518	18092	0.999883	No
Brain-Anteriorcingulatecortex(BA24)	143	KCNT2	ENSG00000162687.16	1	196225779	196609225	-0.000558761	0.00557483	0.920328	18092	0.999883	No
Brain-Anteriorcingulatecortex(BA24)	143	CFH	ENSG00000000971.15	1	196651878	196747504	-0.014248	0.00885125	0.110066	18092	0.999883	No
Brain-Anteriorcingulatecortex(BA24)	143	CFHR1	ENSG00000244414.6	1	196819757	196832189	-0.0380262	0.031442	0.228863	18092	0.999883	No
Brain-Anteriorcingulatecortex(BA24)	143	ASPM	ENSG00000066279.17	1	197084128	197146694	-0.0118893	0.0113295	0.296079	18092	0.999883	No
Brain-Anteriorcingulatecortex(BA24)	143	ZBTB41	ENSG00000177888.7	1	197153680	197200542	0.00173206	0.00350221	0.621806	18092	0.999883	No
Brain-Anteriorcingulatecortex(BA24)	143	CRB1	ENSG00000134376.15	1	197268204	197478455	-0.00398513	0.00432858	0.359062	18092	0.999883	No
Brain-Anteriorcingulatecortex(BA24)	143	DENND1B	ENSG00000213047.12	1	197504748	197775696	0.000784749	0.00366437	0.830785	18092	0.999883	No
Brain-Anteriorcingulatecortex(BA24)	143	C1orf53	ENSG00000203724.10	1	197902647	197907367	-0.0151277	0.00886443	0.0904678	18092	0.999883	No
Brain-Anteriorcingulatecortex(BA24)	143	NEK7	ENSG00000151414.14	1	198156963	198322420	-0.00101421	0.00459193	0.825568	18092	0.999883	No
Brain-Anteriorcingulatecortex(BA24)	143	PTPRC	ENSG00000081237.18	1	198638671	198757283	0.00330116	0.00666056	0.621056	18092	0.999883	No
Brain-Anteriorcingulatecortex(BA24)	143	LINC00862	ENSG00000203721.6	1	200253419	200400705	0.0184887	0.0177289	0.299093	18092	0.999883	No
Brain-Anteriorcingulatecortex(BA24)	143	ZNF281	ENSG00000162702.7	1	200404940	200410056	-0.000847048	0.00415133	0.838663	18092	0.999883	No
Brain-Anteriorcingulatecortex(BA24)	143	DDX59	ENSG00000118197.13	1	200623896	200669969	0.00234019	0.00377576	0.53656	18092	0.999883	No
Brain-Anteriorcingulatecortex(BA24)	143	RP11-92G12.3	ENSG00000260088.1	1	200669507	200694250	-0.0113437	0.0183937	0.538579	18092	0.999883	No
Brain-Anteriorcingulatecortex(BA24)	143	CAMSAP2	ENSG00000118200.14	1	200739558	200860704	-0.000649891	0.00253697	0.798256	18092	0.999883	No
Brain-Anteriorcingulatecortex(BA24)	143	C1orf106	ENSG00000163362.10	1	200891048	200915735	-0.00788865	0.00854201	0.357578	18092	0.999883	No
Brain-Anteriorcingulatecortex(BA24)	143	KIF21B	ENSG00000116852.14	1	200969390	201023700	-0.00204503	0.00437928	0.641355	18092	0.999883	No
Brain-Anteriorcingulatecortex(BA24)	143	CACNA1S	ENSG00000081248.10	1	201039512	201112566	0.023375	0.0144426	0.108165	18092	0.999883	No
Brain-Anteriorcingulatecortex(BA24)	143	ASCL5	ENSG00000232237.3	1	201113953	201127184	-0.00410421	0.00922942	0.65734	18092	0.999883	No
Brain-Anteriorcingulatecortex(BA24)	143	TMEM9	ENSG00000116857.16	1	201134772	201171574	-0.00229044	0.00243766	0.34929	18092	0.999883	No
Brain-Anteriorcingulatecortex(BA24)	143	IGFN1	ENSG00000163395.16	1	201190825	201228952	0.000191936	0.0140155	0.989096	18092	0.999883	No
Brain-Anteriorcingulatecortex(BA24)	143	PKP1	ENSG00000081277.12	1	201283452	201332993	0.0174395	0.0124729	0.164615	18092	0.999883	No
Brain-Anteriorcingulatecortex(BA24)	143	TNNT2	ENSG00000118194.18	1	201359008	201377762	-0.00297298	0.0117601	0.80085	18092	0.999883	No
Brain-Anteriorcingulatecortex(BA24)	143	TNNI1	ENSG00000159173.18	1	201403768	201429866	0.0290328	0.0278021	0.298443	18092	0.999883	No
Brain-Anteriorcingulatecortex(BA24)	143	PHLDA3	ENSG00000174307.6	1	201464895	201469237	-0.00137237	0.00407377	0.736791	18092	0.999883	No
Brain-Anteriorcingulatecortex(BA24)	143	CSRP1	ENSG00000159176.13	1	201483530	201509456	-0.0034296	0.00520357	0.511093	18092	0.999883	No
Brain-Anteriorcingulatecortex(BA24)	143	RP11-134G8.5	ENSG00000223396.2	1	201518703	201530474	-0.00586952	0.00995706	0.556636	18092	0.999883	No
Brain-Anteriorcingulatecortex(BA24)	143	NAV1	ENSG00000134369.15	1	201622885	201826969	-0.000568746	0.00333697	0.86495	18092	0.999883	No
Brain-Anteriorcingulatecortex(BA24)	143	IPO9	ENSG00000198700.9	1	201834954	201884294	-0.000537047	0.00189009	0.776789	18092	0.999883	No
Brain-Anteriorcingulatecortex(BA24)	143	SHISA4	ENSG00000198892.6	1	201888680	201892306	-0.00291072	0.00391004	0.458064	18092	0.999883	No
Brain-Anteriorcingulatecortex(BA24)	143	LMOD1	ENSG00000163431.12	1	201896452	201946588	0.00170053	0.00911918	0.852382	18092	0.999883	No
Brain-Anteriorcingulatecortex(BA24)	143	TIMM17A	ENSG00000134375.10	1	201955491	201970661	-0.00381163	0.00346102	0.272951	18092	0.999883	No
Brain-Anteriorcingulatecortex(BA24)	143	RNPEP	ENSG00000176393.10	1	201982372	202006147	0.000104798	0.00309007	0.973001	18092	0.999883	No
Brain-Anteriorcingulatecortex(BA24)	143	ELF3	ENSG00000163435.15	1	202007945	202017188	-0.00565712	0.0143627	0.694367	18092	0.999883	No
Brain-Anteriorcingulatecortex(BA24)	143	GPR37L1	ENSG00000170075.8	1	202122858	202133403	-0.00142643	0.00586102	0.808126	18092	0.999883	No
Brain-Anteriorcingulatecortex(BA24)	143	ARL8A	ENSG00000143862.7	1	202133593	202144743	-0.00368194	0.00315318	0.245227	18092	0.999883	No
Brain-Anteriorcingulatecortex(BA24)	143	PTPN7	ENSG00000143851.15	1	202147013	202161588	-0.00914719	0.0191744	0.634185	18092	0.999883	No
Brain-Anteriorcingulatecortex(BA24)	143	LGR6	ENSG00000133067.17	1	202193901	202319781	-0.0457883	0.0182069	0.0132188	18092	0.999883	No
Brain-Anteriorcingulatecortex(BA24)	143	UBE2T	ENSG00000077152.9	1	202331657	202341980	-1.17717e-06	0.00497006	0.999811	18092	0.999883	No
Brain-Anteriorcingulatecortex(BA24)	143	PPP1R12B	ENSG00000077157.21	1	202348699	202590595	-0.0050029	0.00339667	0.14338	18092	0.999883	No
Brain-Anteriorcingulatecortex(BA24)	143	SYT2	ENSG00000143858.11	1	202592707	202710417	-0.0433608	0.0154212	0.00574998	18092	0.999883	No
Brain-Anteriorcingulatecortex(BA24)	143	KDM5B	ENSG00000117139.16	1	202724491	202809470	0.00343327	0.00326519	0.295136	18092	0.999883	No
Brain-Anteriorcingulatecortex(BA24)	143	RABIF	ENSG00000183155.4	1	202878957	202889135	-0.00114852	0.002735	0.67528	18092	0.999883	No
Brain-Anteriorcingulatecortex(BA24)	143	KLHL12	ENSG00000117153.15	1	202891100	202928636	0.000294111	0.0030237	0.922674	18092	0.999883	No
Brain-Anteriorcingulatecortex(BA24)	143	ADIPOR1	ENSG00000159346.12	1	202940823	202958572	0.00448318	0.00214327	0.0385527	18092	0.999883	No
Brain-Anteriorcingulatecortex(BA24)	143	CYB5R1	ENSG00000159348.12	1	202961869	202967280	-0.00222874	0.00326203	0.495764	18092	0.999883	No
Brain-Anteriorcingulatecortex(BA24)	143	TMEM183A	ENSG00000163444.11	1	203007386	203024848	-0.00345009	0.00319985	0.283087	18092	0.999883	No
Brain-Anteriorcingulatecortex(BA24)	143	PPFIA4	ENSG00000143847.15	1	203026498	203078740	-0.00204137	0.00457132	0.65599	18092	0.999883	No
Brain-Anteriorcingulatecortex(BA24)	143	MYOG	ENSG00000122180.4	1	203083132	203086036	-0.0363232	0.0203426	0.0766726	18092	0.999883	No
Brain-Anteriorcingulatecortex(BA24)	143	ADORA1	ENSG00000163485.16	1	203090654	203167405	-0.0105942	0.00521495	0.0443942	18092	0.999883	No
Brain-Anteriorcingulatecortex(BA24)	143	MYBPH	ENSG00000133055.8	1	203167811	203175813	-0.02133	0.0197042	0.281179	18092	0.999883	No
Brain-Anteriorcingulatecortex(BA24)	143	CHI3L1	ENSG00000133048.12	1	203178931	203186749	0.002254	0.0127545	0.860022	18092	0.999883	No
Brain-Anteriorcingulatecortex(BA24)	143	CHIT1	ENSG00000133063.15	1	203212827	203273641	-0.00381024	0.0130254	0.770387	18092	0.999883	No
Brain-Anteriorcingulatecortex(BA24)	143	LINC01353	ENSG00000231507.1	1	203287152	203288801	-0.0291514	0.0128777	0.0253731	18092	0.999883	No
Brain-Anteriorcingulatecortex(BA24)	143	BTG2	ENSG00000159388.5	1	203305491	203309602	0.00784857	0.0107837	0.468129	18092	0.999883	No
Brain-Anteriorcingulatecortex(BA24)	143	FMOD	ENSG00000122176.10	1	203340628	203351489	0.00539859	0.013352	0.686686	18092	0.999883	No
Brain-Anteriorcingulatecortex(BA24)	143	PRELP	ENSG00000188783.5	1	203475828	203491352	0.00166585	0.00733917	0.820822	18092	0.999883	No
Brain-Anteriorcingulatecortex(BA24)	143	OPTC	ENSG00000188770.9	1	203494143	203508864	-0.0508718	0.026708	0.0591881	18092	0.999883	No
Brain-Anteriorcingulatecortex(BA24)	143	ATP2B4	ENSG00000058668.14	1	203626561	203744081	0.00360311	0.00378628	0.343186	18092	0.999883	No
Brain-Anteriorcingulatecortex(BA24)	143	ZC3H11A	ENSG00000058673.16	1	203795654	203850514	0.00241924	0.0176315	0.891092	18092	0.999883	No
Brain-Anteriorcingulatecortex(BA24)	143	ZBED6	ENSG00000257315.2	1	203795795	203796292	-0.0131371	0.0260149	0.614489	18092	0.999883	No
Brain-Anteriorcingulatecortex(BA24)	143	SNRPE	ENSG00000182004.12	1	203861603	203870550	-0.00593759	0.00375076	0.116024	18092	0.999883	No
Brain-Anteriorcingulatecortex(BA24)	143	SOX13	ENSG00000143842.14	1	204073115	204127743	-0.00297343	0.00383468	0.439614	18092	0.999883	No
Brain-Anteriorcingulatecortex(BA24)	143	ETNK2	ENSG00000143845.14	1	204131172	204152003	0.00348831	0.0050927	0.494677	18092	0.999883	No
Brain-Anteriorcingulatecortex(BA24)	143	REN	ENSG00000143839.14	1	204154819	204190324	0.0169469	0.0262567	0.519871	18092	0.999883	No
Brain-Anteriorcingulatecortex(BA24)	143	KISS1	ENSG00000170498.8	1	204190341	204196486	-0.0252717	0.02469	0.308084	18092	0.999883	No
Brain-Anteriorcingulatecortex(BA24)	143	GOLT1A	ENSG00000174567.7	1	204198160	204214092	-0.00583749	0.00822461	0.47922	18092	0.999883	No
Brain-Anteriorcingulatecortex(BA24)	143	PLEKHA6	ENSG00000143850.13	1	204218851	204377665	0.00257364	0.00386398	0.506641	18092	0.999883	No
Brain-Anteriorcingulatecortex(BA24)	143	PPP1R15B	ENSG00000158615.8	1	204403387	204411791	0.000716944	0.00251029	0.775671	18092	0.999883	No
Brain-Anteriorcingulatecortex(BA24)	143	PIK3C2B	ENSG00000133056.13	1	204422628	204494724	-0.0084568	0.00463434	0.070496	18092	0.999883	No
Brain-Anteriorcingulatecortex(BA24)	143	MDM4	ENSG00000198625.12	1	204516379	204558120	0.000891488	0.00297599	0.765026	18092	0.999883	No
Brain-Anteriorcingulatecortex(BA24)	143	LRRN2	ENSG00000170382.11	1	204617170	204685733	0.00115667	0.00389448	0.766974	18092	0.999883	No
Brain-Anteriorcingulatecortex(BA24)	143	RP11-430C7.5	ENSG00000240219.1	1	204626775	204629712	-0.00260506	0.0150619	0.862974	18092	0.999883	No
Brain-Anteriorcingulatecortex(BA24)	143	NFASC	ENSG00000163531.15	1	204828651	205022822	-0.00566669	0.00377092	0.135513	18092	0.999883	No
Brain-Anteriorcingulatecortex(BA24)	143	CNTN2	ENSG00000184144.11	1	205042937	205078284	-0.00123694	0.00459477	0.788229	18092	0.999883	No
Brain-Anteriorcingulatecortex(BA24)	143	TMEM81	ENSG00000174529.7	1	205083129	205084460	0.00312832	0.00457042	0.494987	18092	0.999883	No
Brain-Anteriorcingulatecortex(BA24)	143	RBBP5	ENSG00000117222.13	1	205086142	205122015	0.000393768	0.00301042	0.896149	18092	0.999883	No
Brain-Anteriorcingulatecortex(BA24)	143	DSTYK	ENSG00000133059.16	1	205142505	205211566	4.68028e-05	0.00286696	0.987002	18092	0.999883	No
Brain-Anteriorcingulatecortex(BA24)	143	TMCC2	ENSG00000133069.15	1	205228176	205273343	-0.00104331	0.00516587	0.840286	18092	0.999883	No
Brain-Anteriorcingulatecortex(BA24)	143	NUAK2	ENSG00000163545.8	1	205302059	205321791	-0.0126397	0.0108298	0.245456	18092	0.999883	No
Brain-Anteriorcingulatecortex(BA24)	143	KLHDC8A	ENSG00000162873.14	1	205336065	205357090	0.000441515	0.00666699	0.947309	18092	0.999883	No
Brain-Anteriorcingulatecortex(BA24)	143	LEMD1	ENSG00000186007.9	1	205381378	205457091	-0.0120292	0.0182554	0.511186	18092	0.999883	No
Brain-Anteriorcingulatecortex(BA24)	143	BLACAT1	ENSG00000281406.1	1	205434886	205437879	-0.000401696	0.00779857	0.959005	18092	0.999883	No
Brain-Anteriorcingulatecortex(BA24)	143	CDK18	ENSG00000117266.15	1	205504595	205532793	0.00226489	0.00525135	0.66702	18092	0.999883	No
Brain-Anteriorcingulatecortex(BA24)	143	MFSD4A	ENSG00000174514.12	1	205568885	205602918	0.00118899	0.00408391	0.771443	18092	0.999883	No
Brain-Anteriorcingulatecortex(BA24)	143	ELK4	ENSG00000158711.13	1	205597556	205631962	0.00211833	0.00269212	0.432899	18092	0.999883	No
Brain-Anteriorcingulatecortex(BA24)	143	SLC45A3	ENSG00000158715.5	1	205657851	205680459	0.000993892	0.00962104	0.917893	18092	0.999883	No
Brain-Anteriorcingulatecortex(BA24)	143	NUCKS1	ENSG00000069275.12	1	205712819	205750276	0.00378955	0.00237518	0.113214	18092	0.999883	No
Brain-Anteriorcingulatecortex(BA24)	143	RAB29	ENSG00000117280.12	1	205767986	205775460	-0.00320079	0.00409019	0.435418	18092	0.999883	No
Brain-Anteriorcingulatecortex(BA24)	143	SLC41A1	ENSG00000133065.10	1	205789093	205813748	0.000425153	0.00349437	0.903364	18092	0.999883	No
Brain-Anteriorcingulatecortex(BA24)	143	PM20D1	ENSG00000162877.12	1	205828022	205850132	0.0441382	0.0292017	0.13327	18092	0.999883	No
Brain-Anteriorcingulatecortex(BA24)	143	SLC26A9	ENSG00000174502.18	1	205913048	205943460	0.00588636	0.0131472	0.65515	18092	0.999883	No
Brain-Anteriorcingulatecortex(BA24)	143	RAB7B	ENSG00000276600.4	1	205976740	206003461	-0.00682241	0.0117052	0.561077	18092	0.999883	No
Brain-Anteriorcingulatecortex(BA24)	143	FAM72A	ENSG00000196550.10	1	206186179	206203887	-0.00325497	0.0117545	0.78232	18092	0.999883	No
Brain-Anteriorcingulatecortex(BA24)	143	SRGAP2	ENSG00000266028.7	1	206203559	206464443	0.00372311	0.00431925	0.390403	18092	0.999883	No
Brain-Anteriorcingulatecortex(BA24)	143	IKBKE	ENSG00000263528.7	1	206470495	206496889	0.00703823	0.0101893	0.491047	18092	0.999883	No
Brain-Anteriorcingulatecortex(BA24)	143	RASSF5	ENSG00000266094.7	1	206507530	206589448	0.00327906	0.00498852	0.512223	18092	0.999883	No
Brain-Anteriorcingulatecortex(BA24)	143	EIF2D	ENSG00000143486.15	1	206571292	206612459	0.00141493	0.00310956	0.649905	18092	0.999883	No
Brain-Anteriorcingulatecortex(BA24)	143	DYRK3	ENSG00000143479.15	1	206635536	206684419	0.0104097	0.00571242	0.0708806	18092	0.999883	No
Brain-Anteriorcingulatecortex(BA24)	143	MAPKAPK2	ENSG00000162889.10	1	206684944	206734283	-0.00379594	0.00393856	0.337074	18092	0.999883	No
Brain-Anteriorcingulatecortex(BA24)	143	FCMR	ENSG00000162894.11	1	206904386	206923247	-0.00808691	0.0154338	0.601255	18092	0.999883	No
Brain-Anteriorcingulatecortex(BA24)	143	PIGR	ENSG00000162896.5	1	206928518	206946466	-0.0194301	0.0315401	0.539022	18092	0.999883	No
Brain-Anteriorcingulatecortex(BA24)	143	PFKFB2	ENSG00000123836.14	1	207034366	207081024	0.00371981	0.00586508	0.527129	18092	0.999883	No
Brain-Anteriorcingulatecortex(BA24)	143	YOD1	ENSG00000180667.10	1	207043849	207052980	-0.00125236	0.00359473	0.728155	18092	0.999883	No
Brain-Anteriorcingulatecortex(BA24)	143	CD55	ENSG00000196352.14	1	207321508	207386804	-0.00524598	0.00517457	0.312701	18092	0.999883	No
Brain-Anteriorcingulatecortex(BA24)	143	CR1	ENSG00000203710.10	1	207496147	207640647	-0.00266758	0.0205997	0.89718	18092	0.999883	No
Brain-Anteriorcingulatecortex(BA24)	143	CD46	ENSG00000117335.19	1	207752057	207795513	0.000144391	0.00415685	0.972348	18092	0.999883	No
Brain-Anteriorcingulatecortex(BA24)	143	C1orf132	ENSG00000203709.11	1	207801518	207879096	0.00858616	0.0069839	0.221299	18092	0.999883	No
Brain-Anteriorcingulatecortex(BA24)	143	CD34	ENSG00000174059.16	1	207880972	207911402	-0.0091425	0.0104654	0.384071	18092	0.999883	No
Brain-Anteriorcingulatecortex(BA24)	143	RP11-328D5.4	ENSG00000284237.1	1	207959292	207969329	0.00372267	0.00855461	0.664218	18092	0.999883	No
Brain-Anteriorcingulatecortex(BA24)	143	PLXNA2	ENSG00000076356.6	1	208022242	208244320	0.00338527	0.00371342	0.363776	18092	0.999883	No
Brain-Anteriorcingulatecortex(BA24)	143	CAMK1G	ENSG00000008118.9	1	209583717	209613938	0.00221538	0.00522498	0.672321	18092	0.999883	No
Brain-Anteriorcingulatecortex(BA24)	143	LAMB3	ENSG00000196878.14	1	209614870	209652466	0.000413423	0.00564978	0.941788	18092	0.999883	No
Brain-Anteriorcingulatecortex(BA24)	143	G0S2	ENSG00000123689.5	1	209675420	209676388	0.0106919	0.0101613	0.294799	18092	0.999883	No
Brain-Anteriorcingulatecortex(BA24)	143	HSD11B1	ENSG00000117594.9	1	209686178	209734950	0.00633511	0.0126955	0.618682	18092	0.999883	No
Brain-Anteriorcingulatecortex(BA24)	143	TRAF3IP3	ENSG00000009790.14	1	209756032	209778173	-0.0231407	0.0159464	0.149325	18092	0.999883	No
Brain-Anteriorcingulatecortex(BA24)	143	C1orf74	ENSG00000162757.4	1	209779208	209784559	-0.00470458	0.00701918	0.503978	18092	0.999883	No
Brain-Anteriorcingulatecortex(BA24)	143	IRF6	ENSG00000117595.10	1	209785623	209806175	0.00822788	0.0120199	0.494955	18092	0.999883	No
Brain-Anteriorcingulatecortex(BA24)	143	DIEXF	ENSG00000117597.17	1	209828007	209857565	-0.000298953	0.00341594	0.930405	18092	0.999883	No
Brain-Anteriorcingulatecortex(BA24)	143	SYT14	ENSG00000143469.18	1	209938174	210171389	0.000622426	0.00508268	0.902738	18092	0.999883	No
Brain-Anteriorcingulatecortex(BA24)	143	SERTAD4	ENSG00000082497.11	1	210232973	210246631	-0.0162405	0.0101305	0.111514	18092	0.999883	No
Brain-Anteriorcingulatecortex(BA24)	143	HHAT	ENSG00000054392.12	1	210328252	210676296	-0.000360537	0.00687812	0.958282	18092	0.999883	No
Brain-Anteriorcingulatecortex(BA24)	143	KCNH1	ENSG00000143473.12	1	210676823	211134180	0.00666265	0.00760571	0.382762	18092	0.999883	No
Brain-Anteriorcingulatecortex(BA24)	143	RCOR3	ENSG00000117625.13	1	211258377	211316385	-0.00183735	0.00285313	0.52081	18092	0.999883	No
Brain-Anteriorcingulatecortex(BA24)	143	TRAF5	ENSG00000082512.14	1	211326615	211374946	0.00381164	0.00540288	0.481866	18092	0.999883	No
Brain-Anteriorcingulatecortex(BA24)	143	LINC00467	ENSG00000153363.12	1	211382803	211435333	0.000476008	0.00572908	0.93392	18092	0.999883	No
Brain-Anteriorcingulatecortex(BA24)	143	SLC30A1	ENSG00000170385.9	1	211571568	211578742	0.00126939	0.00587218	0.829219	18092	0.999883	No
Brain-Anteriorcingulatecortex(BA24)	143	NEK2	ENSG00000117650.12	1	211658657	211675630	0.0115548	0.0158901	0.468527	18092	0.999883	No
Brain-Anteriorcingulatecortex(BA24)	143	LPGAT1	ENSG00000123684.12	1	211743457	211830772	-0.00430857	0.00349823	0.22047	18092	0.999883	No
Brain-Anteriorcingulatecortex(BA24)	143	INTS7	ENSG00000143493.12	1	211940399	212035542	-0.00389902	0.00341002	0.255129	18092	0.999883	No
Brain-Anteriorcingulatecortex(BA24)	143	DTL	ENSG00000143476.17	1	212035553	212107400	0.0137619	0.0161865	0.396889	18092	0.999883	No
Brain-Anteriorcingulatecortex(BA24)	143	RP11-15I11.3	ENSG00000226251.5	1	212225278	212238977	0.000416169	0.0347066	0.990452	18092	0.999883	No
Brain-Anteriorcingulatecortex(BA24)	143	PPP2R5A	ENSG00000066027.11	1	212285537	212361863	-0.000656923	0.00307479	0.831181	18092	0.999883	No
Brain-Anteriorcingulatecortex(BA24)	143	TMEM206	ENSG00000065600.12	1	212363931	212414901	-0.00163815	0.00548399	0.76567	18092	0.999883	No
Brain-Anteriorcingulatecortex(BA24)	143	NENF	ENSG00000117691.9	1	212432887	212446379	0.00214317	0.00354165	0.546225	18092	0.999883	No
Brain-Anteriorcingulatecortex(BA24)	143	LINC01740	ENSG00000228067.1	1	212545694	212556065	0.00761448	0.0263087	0.772749	18092	0.999883	No
Brain-Anteriorcingulatecortex(BA24)	143	RP11-61J19.5	ENSG00000260805.2	1	212557833	212559731	-0.00468362	0.00711247	0.511463	18092	0.999883	No
Brain-Anteriorcingulatecortex(BA24)	143	ATF3	ENSG00000162772.16	1	212565334	212620777	0.025422	0.0144767	0.0816071	18092	0.999883	No
Brain-Anteriorcingulatecortex(BA24)	143	BATF3	ENSG00000123685.8	1	212686418	212699985	0.00119763	0.00684124	0.861325	18092	0.999883	No
Brain-Anteriorcingulatecortex(BA24)	143	NSL1	ENSG00000117697.14	1	212726153	212791782	0.0031462	0.00261472	0.231223	18092	0.999883	No
Brain-Anteriorcingulatecortex(BA24)	143	TATDN3	ENSG00000203705.10	1	212791828	212816626	0.00386371	0.00321367	0.231605	18092	0.999883	No
Brain-Anteriorcingulatecortex(BA24)	143	SPATA45	ENSG00000185523.6	1	212830141	212847649	0.00880816	0.02488	0.723936	18092	0.999883	No
Brain-Anteriorcingulatecortex(BA24)	143	FLVCR1-AS1	ENSG00000198468.7	1	212852108	212858088	-0.0126636	0.0113549	0.266951	18092	0.999883	No
Brain-Anteriorcingulatecortex(BA24)	143	FLVCR1	ENSG00000162769.12	1	212858255	212899363	0.00259144	0.00428877	0.546816	18092	0.999883	No
Brain-Anteriorcingulatecortex(BA24)	143	VASH2	ENSG00000143494.15	1	212950520	212992037	-0.0126133	0.00723601	0.0838517	18092	0.999883	No
Brain-Anteriorcingulatecortex(BA24)	143	ANGEL2	ENSG00000174606.13	1	212992182	213015826	0.00168484	0.00287623	0.559114	18092	0.999883	No
Brain-Anteriorcingulatecortex(BA24)	143	RPS6KC1	ENSG00000136643.11	1	213051233	213274773	-0.000362485	0.00304566	0.905459	18092	0.999883	No
Brain-Anteriorcingulatecortex(BA24)	143	PROX1	ENSG00000117707.15	1	213983181	214041502	-0.0124096	0.00679114	0.0701162	18092	0.999883	No
Brain-Anteriorcingulatecortex(BA24)	143	SMYD2	ENSG00000143499.13	1	214281102	214337131	0.00103114	0.00452831	0.820255	18092	0.999883	No
Brain-Anteriorcingulatecortex(BA24)	143	PTPN14	ENSG00000152104.11	1	214348696	214552449	-0.00380645	0.00477498	0.426916	18092	0.999883	No
Brain-Anteriorcingulatecortex(BA24)	143	CENPF	ENSG00000117724.12	1	214603195	214664588	0.000949419	0.0121986	0.938092	18092	0.999883	No
Brain-Anteriorcingulatecortex(BA24)	143	KCNK2	ENSG00000082482.13	1	215005775	215237093	-0.00103024	0.00756735	0.891934	18092	0.999883	No
Brain-Anteriorcingulatecortex(BA24)	143	KCTD3	ENSG00000136636.12	1	215567392	215621807	0.000524704	0.00344025	0.879031	18092	0.999883	No
Brain-Anteriorcingulatecortex(BA24)	143	ESRRG	ENSG00000196482.16	1	216503246	217137755	-0.00538439	0.00488197	0.272253	18092	0.999883	No
Brain-Anteriorcingulatecortex(BA24)	143	GPATCH2	ENSG00000092978.10	1	217426992	217631082	-7.69364e-05	0.00308066	0.980117	18092	0.999883	No
Brain-Anteriorcingulatecortex(BA24)	143	SPATA17	ENSG00000162814.10	1	217631324	217871696	0.0114817	0.00894667	0.201824	18092	0.999883	No
Brain-Anteriorcingulatecortex(BA24)	143	RRP15	ENSG00000067533.5	1	218285287	218337983	-0.00383406	0.00417603	0.360386	18092	0.999883	No
Brain-Anteriorcingulatecortex(BA24)	143	TGFB2	ENSG00000092969.11	1	218346235	218444619	-0.000705393	0.00574557	0.902492	18092	0.999883	No
Brain-Anteriorcingulatecortex(BA24)	143	C1orf143	ENSG00000228208.6	1	218510096	218525978	-0.0479598	0.0246823	0.0543289	18092	0.999883	No
Brain-Anteriorcingulatecortex(BA24)	143	LYPLAL1	ENSG00000143353.11	1	219173962	219212865	0.00705449	0.00367362	0.0571724	18092	0.999883	No
Brain-Anteriorcingulatecortex(BA24)	143	RP11-392O17.2	ENSG00000277007.1	1	219270774	219273387	-0.00384565	0.0119537	0.748226	18092	0.999883	No
Brain-Anteriorcingulatecortex(BA24)	143	RP11-392O17.1	ENSG00000228536.2	1	219409523	219459369	-0.00310511	0.0276466	0.91076	18092	0.999883	No
Brain-Anteriorcingulatecortex(BA24)	143	SLC30A10	ENSG00000196660.10	1	219685427	219958647	0.00501219	0.00655623	0.446062	18092	0.999883	No
Brain-Anteriorcingulatecortex(BA24)	143	EPRS	ENSG00000136628.17	1	219968601	220046658	0.00114973	0.00280663	0.682787	18092	0.999883	No
Brain-Anteriorcingulatecortex(BA24)	143	BPNT1	ENSG00000162813.17	1	220057482	220090462	0.00300101	0.00288956	0.301076	18092	0.999883	No
Brain-Anteriorcingulatecortex(BA24)	143	IARS2	ENSG00000067704.9	1	220094102	220148041	-0.00321956	0.00281385	0.254805	18092	0.999883	No
Brain-Anteriorcingulatecortex(BA24)	143	RAB3GAP2	ENSG00000118873.15	1	220148293	220272454	-0.00103478	0.00247378	0.676469	18092	0.999883	No
Brain-Anteriorcingulatecortex(BA24)	143	MARK1	ENSG00000116141.15	1	220528183	220664461	0.00268159	0.00283984	0.346911	18092	0.999883	No
Brain-Anteriorcingulatecortex(BA24)	143	C1orf115	ENSG00000162817.6	1	220689845	220699157	0.00447851	0.00451095	0.322785	18092	0.999883	No
Brain-Anteriorcingulatecortex(BA24)	143	MARC2	ENSG00000117791.15	1	220748225	220784815	0.00281553	0.003976	0.480226	18092	0.999883	No
Brain-Anteriorcingulatecortex(BA24)	143	MARC1	ENSG00000186205.12	1	220786759	220819657	-0.00320819	0.00385543	0.40698	18092	0.999883	No
Brain-Anteriorcingulatecortex(BA24)	143	RNU6ATAC35P	ENSG00000221571.3	1	220825620	220826063	-0.0074261	0.0152444	0.627044	18092	0.999883	No
Brain-Anteriorcingulatecortex(BA24)	143	RP11-295M18.6	ENSG00000272823.1	1	220828676	220829211	0.000874114	0.0213463	0.967404	18092	0.999883	No
Brain-Anteriorcingulatecortex(BA24)	143	LINC01352	ENSG00000238078.1	1	220829255	220832429	0.0147343	0.0234548	0.531057	18092	0.999883	No
Brain-Anteriorcingulatecortex(BA24)	143	HLX	ENSG00000136630.12	1	220879400	220885059	0.00813672	0.00973519	0.404912	18092	0.999883	No
Brain-Anteriorcingulatecortex(BA24)	143	DUSP10	ENSG00000143507.17	1	221701424	221742176	-0.00792023	0.00716728	0.271329	18092	0.999883	No
Brain-Anteriorcingulatecortex(BA24)	143	RP11-378J18.9	ENSG00000276997.4	1	222477252	222504622	-0.0263299	0.0191171	0.170964	18092	0.999883	No
Brain-Anteriorcingulatecortex(BA24)	143	HHIPL2	ENSG00000143512.12	1	222522258	222548103	0.0151163	0.0197979	0.446634	18092	0.999883	No
Brain-Anteriorcingulatecortex(BA24)	143	TAF1A	ENSG00000143498.17	1	222557902	222589824	-0.00218207	0.006679	0.744455	18092	0.999883	No
Brain-Anteriorcingulatecortex(BA24)	143	MIA3	ENSG00000154305.16	1	222618086	222668012	0.00306595	0.00247562	0.217945	18092	0.999883	No
Brain-Anteriorcingulatecortex(BA24)	143	AIDA	ENSG00000186063.12	1	222668013	222713210	-0.00199748	0.0034789	0.56692	18092	0.999883	No
Brain-Anteriorcingulatecortex(BA24)	143	BROX	ENSG00000162819.11	1	222712738	222735196	0.0019817	0.00254592	0.437863	18092	0.999883	No
Brain-Anteriorcingulatecortex(BA24)	143	FAM177B	ENSG00000197520.10	1	222737207	222750805	0.0313665	0.0254454	0.220078	18092	0.999883	No
Brain-Anteriorcingulatecortex(BA24)	143	RP11-452F19.3	ENSG00000228106.5	1	222815022	222837384	0.00587161	0.00906088	0.518201	18092	0.999883	No
Brain-Anteriorcingulatecortex(BA24)	143	DISP1	ENSG00000154309.8	1	222872271	223005995	-0.00514597	0.00445205	0.250014	18092	0.999883	No
Brain-Anteriorcingulatecortex(BA24)	143	TLR5	ENSG00000187554.11	1	223109406	223143282	0.002698	0.00735518	0.714396	18092	0.999883	No
Brain-Anteriorcingulatecortex(BA24)	143	SUSD4	ENSG00000143502.14	1	223220819	223364202	-0.00333037	0.00350627	0.344091	18092	0.999883	No
Brain-Anteriorcingulatecortex(BA24)	143	CCDC185	ENSG00000178395.6	1	223393417	223395470	0.0105903	0.0247728	0.669776	18092	0.999883	No
Brain-Anteriorcingulatecortex(BA24)	143	CAPN8	ENSG00000203697.11	1	223538007	223665734	0.0142038	0.0157844	0.369981	18092	0.999883	No
Brain-Anteriorcingulatecortex(BA24)	143	CAPN2	ENSG00000162909.17	1	223701593	223776018	-0.00485359	0.00435229	0.266984	18092	0.999883	No
Brain-Anteriorcingulatecortex(BA24)	143	TP53BP2	ENSG00000143514.16	1	223779899	223845972	0.00270458	0.00461887	0.559269	18092	0.999883	No
Brain-Anteriorcingulatecortex(BA24)	143	FBXO28	ENSG00000143756.11	1	224114087	224162047	-0.00271063	0.00251858	0.283955	18092	0.999883	No
Brain-Anteriorcingulatecortex(BA24)	143	DEGS1	ENSG00000143753.12	1	224175756	224193441	0.000552222	0.00304681	0.856478	18092	0.999883	No
Brain-Anteriorcingulatecortex(BA24)	143	NVL	ENSG00000143748.17	1	224227334	224330387	-0.00105007	0.00309953	0.735361	18092	0.999883	No
Brain-Anteriorcingulatecortex(BA24)	143	CNIH4	ENSG00000143771.11	1	224356850	224379459	-0.00383361	0.00263146	0.147752	18092	0.999883	No
Brain-Anteriorcingulatecortex(BA24)	143	WDR26	ENSG00000162923.14	1	224385143	224437033	-0.00260712	0.00227546	0.254157	18092	0.999883	No
Brain-Anteriorcingulatecortex(BA24)	143	CNIH3	ENSG00000143786.7	1	224434660	224740549	0.00662011	0.00480745	0.171039	18092	0.999883	No
Brain-Anteriorcingulatecortex(BA24)	143	RP11-100E13.1	ENSG00000233384.2	1	224611404	224616220	0.00957764	0.0101049	0.34511	18092	0.999883	No
Brain-Anteriorcingulatecortex(BA24)	143	DNAH14	ENSG00000185842.15	1	224896262	225399292	0.00939918	0.00816812	0.252118	18092	0.999883	No
Brain-Anteriorcingulatecortex(BA24)	143	LBR	ENSG00000143815.14	1	225401502	225428925	-0.00281549	0.00344325	0.415145	18092	0.999883	No
Brain-Anteriorcingulatecortex(BA24)	143	ENAH	ENSG00000154380.17	1	225486835	225653142	0.000730805	0.00240779	0.762017	18092	0.999883	No
Brain-Anteriorcingulatecortex(BA24)	143	SRP9	ENSG00000143742.12	1	225777813	225790466	-0.00257319	0.00309013	0.406648	18092	0.999883	No
Brain-Anteriorcingulatecortex(BA24)	143	EPHX1	ENSG00000143819.12	1	225810092	225845535	-0.000716253	0.00550632	0.89672	18092	0.999883	No
Brain-Anteriorcingulatecortex(BA24)	143	TMEM63A	ENSG00000196187.11	1	225845564	225882369	0.00599839	0.00712546	0.401546	18092	0.999883	No
Brain-Anteriorcingulatecortex(BA24)	143	LEFTY1	ENSG00000243709.1	1	225886282	225911382	-0.0179132	0.00823466	0.0315489	18092	0.999883	No
Brain-Anteriorcingulatecortex(BA24)	143	PYCR2	ENSG00000143811.18	1	225919877	225924340	0.00250763	0.00344944	0.468651	18092	0.999883	No
Brain-Anteriorcingulatecortex(BA24)	143	LEFTY2	ENSG00000143768.12	1	225936598	225941489	-0.0268414	0.0237769	0.26118	18092	0.999883	No
Brain-Anteriorcingulatecortex(BA24)	143	SDE2	ENSG00000143751.9	1	225982702	225999331	0.0101848	0.00395446	0.0112119	18092	0.999883	No
Brain-Anteriorcingulatecortex(BA24)	143	H3F3A	ENSG00000163041.9	1	226061877	226072001	-7.73983e-05	0.00403278	0.984719	18092	0.999883	No
Brain-Anteriorcingulatecortex(BA24)	143	LINC01703	ENSG00000225518.2	1	226083639	226090292	0.00328395	0.01119	0.769665	18092	0.999883	No
Brain-Anteriorcingulatecortex(BA24)	143	ACBD3	ENSG00000182827.8	1	226144679	226186730	9.78067e-05	0.0027658	0.971849	18092	0.999883	No
Brain-Anteriorcingulatecortex(BA24)	143	MIXL1	ENSG00000185155.11	1	226223618	226227054	0.00954786	0.0303067	0.753273	18092	0.999883	No
Brain-Anteriorcingulatecortex(BA24)	143	LIN9	ENSG00000183814.15	1	226231149	226309869	0.00620104	0.00601427	0.304572	18092	0.999883	No
Brain-Anteriorcingulatecortex(BA24)	143	PARP1	ENSG00000143799.12	1	226360691	226408079	0.00415039	0.00318673	0.195254	18092	0.999883	No
Brain-Anteriorcingulatecortex(BA24)	143	STUM	ENSG00000203685.9	1	226548800	226609214	0.00594394	0.00566667	0.296301	18092	0.999883	No
Brain-Anteriorcingulatecortex(BA24)	143	ITPKB	ENSG00000143772.9	1	226631690	226739323	-0.00138587	0.00554171	0.80295	18092	0.999883	No
Brain-Anteriorcingulatecortex(BA24)	143	PSEN2	ENSG00000143801.16	1	226870184	226896105	-0.000722804	0.00340575	0.832284	18092	0.999883	No
Brain-Anteriorcingulatecortex(BA24)	143	COQ8A	ENSG00000163050.16	1	226897536	226987545	-0.00321064	0.00324983	0.325152	18092	0.999883	No
Brain-Anteriorcingulatecortex(BA24)	143	CDC42BPA	ENSG00000143776.18	1	226989865	227318474	-0.000920463	0.00248019	0.711193	18092	0.999883	No
Brain-Anteriorcingulatecortex(BA24)	143	ZNF678	ENSG00000181450.17	1	227563543	227677443	0.00678649	0.004717	0.152808	18092	0.999883	No
Brain-Anteriorcingulatecortex(BA24)	143	SNAP47	ENSG00000143740.14	1	227728539	227781231	0.000735256	0.00275422	0.789957	18092	0.999883	No
Brain-Anteriorcingulatecortex(BA24)	143	JMJD4	ENSG00000081692.12	1	227731189	227734816	0.00473022	0.0038865	0.225939	18092	0.999883	No
Brain-Anteriorcingulatecortex(BA24)	143	WNT9A	ENSG00000143816.7	1	227918656	227947898	-0.00263365	0.0073258	0.719846	18092	0.999883	No
Brain-Anteriorcingulatecortex(BA24)	143	RP5-881P19.7	ENSG00000276255.2	1	228073909	228076550	0.00780418	0.0254731	0.75985	18092	0.999883	No
Brain-Anteriorcingulatecortex(BA24)	143	ARF1	ENSG00000143761.15	1	228082660	228099212	-0.000128039	0.00233918	0.956439	18092	0.999883	No
Brain-Anteriorcingulatecortex(BA24)	143	C1orf35	ENSG00000143793.12	1	228100726	228105411	0.000349031	0.00294413	0.905827	18092	0.999883	No
Brain-Anteriorcingulatecortex(BA24)	143	MRPL55	ENSG00000162910.18	1	228106679	228109312	-0.00535563	0.00324703	0.101661	18092	0.999883	No
Brain-Anteriorcingulatecortex(BA24)	143	GUK1	ENSG00000143774.16	1	228139962	228148984	-0.0015354	0.00278809	0.582856	18092	0.999883	No
Brain-Anteriorcingulatecortex(BA24)	143	GJC2	ENSG00000198835.3	1	228149852	228159826	-0.00680816	0.00615519	0.270884	18092	0.999883	No
Brain-Anteriorcingulatecortex(BA24)	143	IBA57-AS1	ENSG00000203684.5	1	228164086	228165512	-0.0150458	0.00855663	0.0812107	18092	0.999883	No
Brain-Anteriorcingulatecortex(BA24)	143	IBA57	ENSG00000181873.12	1	228165815	228182257	-0.00319086	0.00396445	0.422475	18092	0.999883	No
Brain-Anteriorcingulatecortex(BA24)	143	C1orf145	ENSG00000162913.9	1	228203506	228213440	0.00922791	0.00887887	0.300732	18092	0.999883	No
Brain-Anteriorcingulatecortex(BA24)	143	OBSCN	ENSG00000154358.20	1	228208130	228378874	0.00205914	0.00633802	0.745828	18092	0.999883	No
Brain-Anteriorcingulatecortex(BA24)	143	TRIM11	ENSG00000154370.15	1	228393673	228406840	0.00156438	0.00365892	0.669737	18092	0.999883	No
Brain-Anteriorcingulatecortex(BA24)	143	TRIM17	ENSG00000162931.11	1	228407940	228416861	0.00748292	0.00630693	0.237765	18092	0.999883	No
Brain-Anteriorcingulatecortex(BA24)	143	HIST3H2A	ENSG00000181218.5	1	228456979	228457873	-0.000707289	0.00547245	0.897378	18092	0.999883	No
Brain-Anteriorcingulatecortex(BA24)	143	HIST3H2BB	ENSG00000196890.4	1	228458107	228460470	0.00654233	0.0090135	0.469341	18092	0.999883	No
Brain-Anteriorcingulatecortex(BA24)	143	RNF187	ENSG00000168159.11	1	228487121	228495766	-0.00434493	0.00268114	0.107716	18092	0.999883	No
Brain-Anteriorcingulatecortex(BA24)	143	RHOU	ENSG00000116574.5	1	228735077	228746669	0.00810631	0.0056398	0.153202	18092	0.999883	No
Brain-Anteriorcingulatecortex(BA24)	143	RP5-1061H20.4	ENSG00000177788.5	1	229258281	229269627	0.0178844	0.0121714	0.144327	18092	0.999883	No
Brain-Anteriorcingulatecortex(BA24)	143	RAB4A	ENSG00000168118.11	1	229286485	229305894	-0.00308077	0.00279902	0.27323	18092	0.999883	No
Brain-Anteriorcingulatecortex(BA24)	143	CCSAP	ENSG00000154429.10	1	229321005	229343294	-0.0015774	0.00282419	0.577514	18092	0.999883	No
Brain-Anteriorcingulatecortex(BA24)	143	ACTA1	ENSG00000143632.14	1	229431245	229434098	-0.00303345	0.0145534	0.835239	18092	0.999883	No
Brain-Anteriorcingulatecortex(BA24)	143	NUP133	ENSG00000069248.11	1	229440260	229508341	0.00284274	0.00233049	0.224912	18092	0.999883	No
Brain-Anteriorcingulatecortex(BA24)	143	ABCB10	ENSG00000135776.4	1	229516582	229558695	0.00317308	0.00314891	0.31562	18092	0.999883	No
Brain-Anteriorcingulatecortex(BA24)	143	TAF5L	ENSG00000135801.9	1	229593111	229626047	-0.00339328	0.00290719	0.245424	18092	0.999883	No
Brain-Anteriorcingulatecortex(BA24)	143	URB2	ENSG00000135763.9	1	229626234	229660199	0.00142872	0.00424635	0.737108	18092	0.999883	No
Brain-Anteriorcingulatecortex(BA24)	143	LINC01736	ENSG00000228058.1	1	230002730	230007162	-0.029627	0.013922	0.0353601	18092	0.999883	No
Brain-Anteriorcingulatecortex(BA24)	143	GALNT2	ENSG00000143641.9	1	230057990	230282124	0.00302816	0.00352693	0.392269	18092	0.999883	No
Brain-Anteriorcingulatecortex(BA24)	143	PGBD5	ENSG00000177614.10	1	230314482	230426371	0.00288185	0.00256053	0.262609	18092	0.999883	No
Brain-Anteriorcingulatecortex(BA24)	143	RP4-553F17.1	ENSG00000282564.1	1	230426491	230436822	-0.0131799	0.0156593	0.401634	18092	0.999883	No
Brain-Anteriorcingulatecortex(BA24)	143	COG2	ENSG00000135775.13	1	230642492	230693982	-0.00348856	0.00295011	0.239318	18092	0.999883	No
Brain-Anteriorcingulatecortex(BA24)	143	AGT	ENSG00000135744.7	1	230702523	230714297	-0.00149147	0.00748885	0.842473	18092	0.999883	No
Brain-Anteriorcingulatecortex(BA24)	143	CAPN9	ENSG00000135773.12	1	230747384	230802003	-0.00454333	0.0100228	0.651144	18092	0.999883	No
Brain-Anteriorcingulatecortex(BA24)	143	C1orf198	ENSG00000119280.16	1	230837119	230869589	0.00576683	0.00411022	0.163163	18092	0.999883	No
Brain-Anteriorcingulatecortex(BA24)	143	TTC13	ENSG00000143643.12	1	230906243	230978875	-0.00120644	0.0031194	0.699616	18092	0.999883	No
Brain-Anteriorcingulatecortex(BA24)	143	ARV1	ENSG00000173409.13	1	230978981	231000595	0.00290707	0.00262054	0.269484	18092	0.999883	No
Brain-Anteriorcingulatecortex(BA24)	143	FAM89A	ENSG00000182118.7	1	231018958	231040246	0.0222406	0.00900138	0.0148734	18092	0.999883	No
Brain-Anteriorcingulatecortex(BA24)	143	TRIM67	ENSG00000119283.15	1	231162112	231221556	-0.00277413	0.00521234	0.595547	18092	0.999883	No
Brain-Anteriorcingulatecortex(BA24)	143	C1orf131	ENSG00000143633.12	1	231223763	231241187	0.000890428	0.00357648	0.803808	18092	0.999883	No
Brain-Anteriorcingulatecortex(BA24)	143	GNPAT	ENSG00000116906.11	1	231241207	231277973	0.000549134	0.00231413	0.812829	18092	0.999883	No
Brain-Anteriorcingulatecortex(BA24)	143	EXOC8	ENSG00000116903.7	1	231332753	231337103	0.00117504	0.00397832	0.768224	18092	0.999883	No
Brain-Anteriorcingulatecortex(BA24)	143	SPRTN	ENSG00000010072.15	1	231337853	231355023	-0.000456321	0.00407942	0.91112	18092	0.999883	No
Brain-Anteriorcingulatecortex(BA24)	143	EGLN1	ENSG00000135766.8	1	231363751	231425044	-0.00444939	0.00273427	0.106281	18092	0.999883	No
Brain-Anteriorcingulatecortex(BA24)	143	TSNAX	ENSG00000116918.13	1	231528653	231566524	-0.00453562	0.00314798	0.152224	18092	0.999883	No
Brain-Anteriorcingulatecortex(BA24)	143	DISC1	ENSG00000162946.21	1	231626815	232041272	-0.000138699	0.00462502	0.976125	18092	0.999883	No
Brain-Anteriorcingulatecortex(BA24)	143	SIPA1L2	ENSG00000116991.10	1	232397965	232561558	0.00335273	0.00406741	0.411395	18092	0.999883	No
Brain-Anteriorcingulatecortex(BA24)	143	MAP10	ENSG00000212916.4	1	232804892	232808407	-0.0068277	0.00738411	0.356989	18092	0.999883	No
Brain-Anteriorcingulatecortex(BA24)	143	NTPCR	ENSG00000135778.11	1	232950605	232983434	0.00179813	0.00440488	0.683839	18092	0.999883	No
Brain-Anteriorcingulatecortex(BA24)	143	PCNX2	ENSG00000135749.18	1	232983883	233295562	0.0015878	0.00327655	0.628838	18092	0.999883	No
Brain-Anteriorcingulatecortex(BA24)	143	MAP3K21	ENSG00000143674.10	1	233327768	233385148	0.00597002	0.0076672	0.437709	18092	0.999883	No
Brain-Anteriorcingulatecortex(BA24)	143	KCNK1	ENSG00000135750.14	1	233614004	233672512	-0.00160708	0.00575456	0.780514	18092	0.999883	No
Brain-Anteriorcingulatecortex(BA24)	143	SLC35F3	ENSG00000183780.12	1	233904933	234324516	-0.00246274	0.00422489	0.561037	18092	0.999883	No
Brain-Anteriorcingulatecortex(BA24)	143	COA6	ENSG00000168275.14	1	234373594	234384049	0.000260057	0.00475498	0.956474	18092	0.999883	No
Brain-Anteriorcingulatecortex(BA24)	143	TARBP1	ENSG00000059588.9	1	234391313	234479103	-5.51735e-05	0.00469257	0.990638	18092	0.999883	No
Brain-Anteriorcingulatecortex(BA24)	143	LINC01354	ENSG00000231768.1	1	234527891	234531779	-0.00334957	0.0103201	0.74607	18092	0.999883	No
Brain-Anteriorcingulatecortex(BA24)	143	IRF2BP2	ENSG00000168264.10	1	234604269	234609525	6.40702e-06	0.00435701	0.998829	18092	0.999883	No
Brain-Anteriorcingulatecortex(BA24)	143	LINC00184	ENSG00000224939.1	1	234629311	234634780	0.0186212	0.0154301	0.229861	18092	0.999883	No
Brain-Anteriorcingulatecortex(BA24)	143	LINC01132	ENSG00000227630.2	1	234724042	234731643	0.00516604	0.0215386	0.810852	18092	0.999883	No
Brain-Anteriorcingulatecortex(BA24)	143	RP4-597N16.4	ENSG00000273416.1	1	235104180	235104609	0.00572669	0.0105298	0.587543	18092	0.999883	No
Brain-Anteriorcingulatecortex(BA24)	143	TOMM20	ENSG00000173726.10	1	235109336	235128936	-0.00302202	0.00268472	0.262548	18092	0.999883	No
Brain-Anteriorcingulatecortex(BA24)	143	RBM34	ENSG00000188739.14	1	235131183	235160248	-0.00254289	0.00600409	0.672663	18092	0.999883	No
Brain-Anteriorcingulatecortex(BA24)	143	ARID4B	ENSG00000054267.21	1	235166895	235328219	-0.00195726	0.00308547	0.527051	18092	0.999883	No
Brain-Anteriorcingulatecortex(BA24)	143	GGPS1	ENSG00000152904.11	1	235327488	235344532	0.00295717	0.00271266	0.277819	18092	0.999883	No
Brain-Anteriorcingulatecortex(BA24)	143	TBCE	ENSG00000116957.12	1	235367360	235448968	-0.00335415	0.00267401	0.212132	18092	0.999883	No
Brain-Anteriorcingulatecortex(BA24)	143	B3GALNT2	ENSG00000162885.12	1	235449923	235504481	-0.00221414	0.00469874	0.638332	18092	0.999883	No
Brain-Anteriorcingulatecortex(BA24)	143	GNG4	ENSG00000168243.10	1	235547687	235650754	-0.00584284	0.00563309	0.301695	18092	0.999883	No
Brain-Anteriorcingulatecortex(BA24)	143	LYST	ENSG00000143669.13	1	235661041	235883640	0.000247452	0.00347177	0.943296	18092	0.999883	No
Brain-Anteriorcingulatecortex(BA24)	143	RP4-580N22.2	ENSG00000229291.1	1	235957879	235971825	0.0134266	0.0244058	0.583236	18092	0.999883	No
Brain-Anteriorcingulatecortex(BA24)	143	NID1	ENSG00000116962.14	1	235975830	236065162	-0.00315235	0.00669858	0.638774	18092	0.999883	No
Brain-Anteriorcingulatecortex(BA24)	143	GPR137B	ENSG00000077585.13	1	236142505	236221865	-0.00475244	0.00375035	0.207518	18092	0.999883	No
Brain-Anteriorcingulatecortex(BA24)	143	ERO1B	ENSG00000086619.13	1	236215555	236281985	0.000488706	0.00405213	0.904204	18092	0.999883	No
Brain-Anteriorcingulatecortex(BA24)	143	LGALS8	ENSG00000116977.18	1	236518000	236552981	-0.0042342	0.0031927	0.187267	18092	0.999883	No
Brain-Anteriorcingulatecortex(BA24)	143	HEATR1	ENSG00000119285.10	1	236553581	236604504	0.0021225	0.00419167	0.613523	18092	0.999883	No
Brain-Anteriorcingulatecortex(BA24)	143	ACTN2	ENSG00000077522.12	1	236686454	236764631	-0.000953387	0.00549613	0.862576	18092	0.999883	No
Brain-Anteriorcingulatecortex(BA24)	143	MTR	ENSG00000116984.12	1	236795281	236903981	0.00242452	0.00302372	0.424221	18092	0.999883	No
Brain-Anteriorcingulatecortex(BA24)	143	RYR2	ENSG00000198626.15	1	237042205	237833988	-0.00797849	0.00508807	0.119474	18092	0.999883	No
Brain-Anteriorcingulatecortex(BA24)	143	LINC01139	ENSG00000215808.2	1	238480384	238486023	0.00627013	0.0173705	0.718756	18092	0.999883	No
Brain-Anteriorcingulatecortex(BA24)	143	CHRM3	ENSG00000133019.11	1	239386565	239915438	-0.000629396	0.0052614	0.904979	18092	0.999883	No
Brain-Anteriorcingulatecortex(BA24)	143	FMN2	ENSG00000155816.19	1	240014348	240475189	0.000377504	0.00296553	0.898917	18092	0.999883	No
Brain-Anteriorcingulatecortex(BA24)	143	GREM2	ENSG00000180875.4	1	240489573	240612149	-0.00908559	0.00837218	0.279985	18092	0.999883	No
Brain-Anteriorcingulatecortex(BA24)	143	RGS7	ENSG00000182901.16	1	240775515	241357230	-7.90665e-05	0.00298122	0.978885	18092	0.999883	No
Brain-Anteriorcingulatecortex(BA24)	143	RP11-527D7.1	ENSG00000225554.1	1	241424292	241433492	-0.00334876	0.00569492	0.557611	18092	0.999883	No
Brain-Anteriorcingulatecortex(BA24)	143	FH	ENSG00000091483.6	1	241497603	241519761	0.000916983	0.00291556	0.753673	18092	0.999883	No
Brain-Anteriorcingulatecortex(BA24)	143	KMO	ENSG00000117009.11	1	241532134	241595642	-0.0148722	0.00850641	0.0829389	18092	0.999883	No
Brain-Anteriorcingulatecortex(BA24)	143	OPN3	ENSG00000054277.13	1	241590114	241677376	-0.00305946	0.00858964	0.722326	18092	0.999883	No
Brain-Anteriorcingulatecortex(BA24)	143	CHML	ENSG00000203668.2	1	241628853	241639249	-0.00106198	0.00476207	0.823906	18092	0.999883	No
Brain-Anteriorcingulatecortex(BA24)	143	WDR64	ENSG00000162843.17	1	241652278	241802133	-0.00603045	0.0258107	0.815658	18092	0.999883	No
Brain-Anteriorcingulatecortex(BA24)	143	EXO1	ENSG00000174371.16	1	241847967	241895148	-0.0326502	0.0171893	0.0598864	18092	0.999883	No
Brain-Anteriorcingulatecortex(BA24)	143	MAP1LC3C	ENSG00000197769.5	1	241995490	241999073	0.0221685	0.0197684	0.264335	18092	0.999883	No
Brain-Anteriorcingulatecortex(BA24)	143	PLD5	ENSG00000180287.16	1	242082986	242524696	-0.00398227	0.00512817	0.438941	18092	0.999883	No
Brain-Anteriorcingulatecortex(BA24)	143	LINC01347	ENSG00000214837.8	1	243056395	243101744	0.0015944	0.0165783	0.923542	18092	0.999883	No
Brain-Anteriorcingulatecortex(BA24)	143	CEP170	ENSG00000143702.15	1	243124428	243255348	-0.00200854	0.00294149	0.496018	18092	0.999883	No
Brain-Anteriorcingulatecortex(BA24)	143	SDCCAG8	ENSG00000054282.15	1	243256034	243489140	0.000794573	0.00282122	0.7787	18092	0.999883	No
Brain-Anteriorcingulatecortex(BA24)	143	AKT3	ENSG00000117020.16	1	243488233	243851079	-0.00180561	0.00272689	0.509134	18092	0.999883	No
Brain-Anteriorcingulatecortex(BA24)	143	RP11-278H7.1	ENSG00000226828.1	1	243917402	244047317	0.00201492	0.00681915	0.768134	18092	0.999883	No
Brain-Anteriorcingulatecortex(BA24)	143	ZBTB18	ENSG00000179456.10	1	244048939	244057476	0.000465024	0.00368912	0.899899	18092	0.999883	No
Brain-Anteriorcingulatecortex(BA24)	143	C1orf100	ENSG00000173728.10	1	244352635	244389663	-0.0194757	0.0246754	0.431495	18092	0.999883	No
Brain-Anteriorcingulatecortex(BA24)	143	ADSS	ENSG00000035687.9	1	244408494	244452134	0.000858912	0.00304287	0.778218	18092	0.999883	No
Brain-Anteriorcingulatecortex(BA24)	143	C1orf101	ENSG00000179397.17	1	244454377	244641177	-0.00782325	0.00691639	0.260243	18092	0.999883	No
Brain-Anteriorcingulatecortex(BA24)	143	DESI2	ENSG00000121644.18	1	244652935	244709033	0.000255259	0.00307082	0.93389	18092	0.999883	No
Brain-Anteriorcingulatecortex(BA24)	143	COX20	ENSG00000203667.9	1	244835322	244836520	-0.00423858	0.00637742	0.507556	18092	0.999883	No
Brain-Anteriorcingulatecortex(BA24)	143	HNRNPU	ENSG00000153187.18	1	244840638	244864560	-0.000284074	0.00204868	0.889948	18092	0.999883	No
Brain-Anteriorcingulatecortex(BA24)	143	RP11-11N7.4	ENSG00000273175.1	1	244864738	244865272	0.00483266	0.0237528	0.83912	18092	0.999883	No
Brain-Anteriorcingulatecortex(BA24)	143	EFCAB2	ENSG00000203666.12	1	245002121	245127164	0.014597	0.00750021	0.0539475	18092	0.999883	No
Brain-Anteriorcingulatecortex(BA24)	143	KIF26B	ENSG00000162849.15	1	245154985	245709431	-0.00139553	0.00442867	0.753219	18092	0.999883	No
Brain-Anteriorcingulatecortex(BA24)	143	SMYD3	ENSG00000185420.18	1	245749342	246507312	-0.00291053	0.00388797	0.455552	18092	0.999883	No
Brain-Anteriorcingulatecortex(BA24)	143	TFB2M	ENSG00000162851.7	1	246540560	246566324	0.00194662	0.00392414	0.620749	18092	0.999883	No
Brain-Anteriorcingulatecortex(BA24)	143	CNST	ENSG00000162852.13	1	246566444	246668584	0.00262059	0.00332708	0.43244	18092	0.999883	No
Brain-Anteriorcingulatecortex(BA24)	143	RP11-439E19.9	ENSG00000260698.1	1	246682108	246685075	0.00450594	0.0104273	0.666418	18092	0.999883	No
Brain-Anteriorcingulatecortex(BA24)	143	RP11-439E19.7	ENSG00000235021.1	1	246690047	246691821	0.0126756	0.0217552	0.561215	18092	0.999883	No
Brain-Anteriorcingulatecortex(BA24)	143	SCCPDH	ENSG00000143653.9	1	246724047	246768137	0.00428766	0.0035565	0.230331	18092	0.999883	No
Brain-Anteriorcingulatecortex(BA24)	143	AHCTF1	ENSG00000153207.14	1	246839098	246931978	0.00268173	0.00342468	0.435122	18092	0.999883	No
Brain-Anteriorcingulatecortex(BA24)	143	ZNF695	ENSG00000197472.14	1	246945547	247008093	0.00168324	0.0180215	0.925739	18092	0.999883	No
Brain-Anteriorcingulatecortex(BA24)	143	ZNF670	ENSG00000277462.1	1	247036784	247078755	0.0150706	0.0085568	0.0807239	18092	0.999883	No
Brain-Anteriorcingulatecortex(BA24)	143	ZNF669	ENSG00000188295.14	1	247099962	247104372	0.00399078	0.00780559	0.610092	18092	0.999883	No
Brain-Anteriorcingulatecortex(BA24)	143	C1orf229	ENSG00000221953.5	1	247110160	247112417	-0.0133384	0.00816962	0.105136	18092	0.999883	No
Brain-Anteriorcingulatecortex(BA24)	143	ZNF124	ENSG00000196418.12	1	247121975	247172016	-0.00484296	0.00899893	0.591447	18092	0.999883	No
Brain-Anteriorcingulatecortex(BA24)	143	RP11-488L18.10	ENSG00000259865.1	1	247187281	247188526	-0.00638071	0.00813538	0.434387	18092	0.999883	No
Brain-Anteriorcingulatecortex(BA24)	143	ZNF496	ENSG00000162714.12	1	247297412	247331846	0.000334017	0.00300785	0.911762	18092	0.999883	No
Brain-Anteriorcingulatecortex(BA24)	143	NLRP3	ENSG00000162711.16	1	247416156	247449108	0.00234099	0.00784056	0.765777	18092	0.999883	No
Brain-Anteriorcingulatecortex(BA24)	143	TRIM58	ENSG00000162722.8	1	247857199	247878205	-0.0139216	0.0150152	0.355685	18092	0.999883	No
Brain-Anteriorcingulatecortex(BA24)	143	OR2W3	ENSG00000238243.3	1	247895587	247896531	-0.0244876	0.0174552	0.163213	18092	0.999883	No
Brain-Anteriorcingulatecortex(BA24)	143	OR2T8	ENSG00000177462.6	1	247921018	247921956	-0.0301656	0.0205112	0.143971	18092	0.999883	No
Brain-Anteriorcingulatecortex(BA24)	143	OR2L2	ENSG00000203663.3	1	248038268	248039206	0.0327358	0.0335883	0.331692	18092	0.999883	No
Brain-Anteriorcingulatecortex(BA24)	143	OR2L13	ENSG00000196071.4	1	248098649	248100922	0.0243977	0.0231057	0.293109	18092	0.999883	No
Brain-Anteriorcingulatecortex(BA24)	143	RP11-407H12.8	ENSG00000229255.1	1	248484245	248485484	-0.0127935	0.0176832	0.470777	18092	0.999883	No
Brain-Anteriorcingulatecortex(BA24)	143	OR14I1	ENSG00000189181.4	1	248681369	248682304	0.0101511	0.0149064	0.497179	18092	0.999883	No
Brain-Anteriorcingulatecortex(BA24)	143	LYPD8	ENSG00000259823.5	1	248718649	248755739	0.00316654	0.0074234	0.670456	18092	0.999883	No
Brain-Anteriorcingulatecortex(BA24)	143	SH3BP5L	ENSG00000175137.10	1	248810446	248826633	-0.00422742	0.00309242	0.174151	18092	0.999883	No
Brain-Anteriorcingulatecortex(BA24)	143	ZNF672	ENSG00000171161.12	1	248838210	248849517	-0.00176819	0.00302524	0.559985	18092	0.999883	No
Brain-Anteriorcingulatecortex(BA24)	143	ZNF692	ENSG00000171163.15	1	248850006	248859085	-0.000943172	0.00403986	0.815794	18092	0.999883	No
Brain-Anteriorcingulatecortex(BA24)	143	PGBD2	ENSG00000185220.11	1	248906196	248919946	0.00144626	0.00592714	0.80764	18092	0.999883	No
Brain-Anteriorcingulatecortex(BA24)	143	FAM110C	ENSG00000184731.5	2	38814	46870	-0.00605903	0.00617653	0.328562	18092	0.999883	No
Brain-Anteriorcingulatecortex(BA24)	143	SH3YL1	ENSG00000035115.21	2	217730	266398	0.00263281	0.00274168	0.338825	18092	0.999883	No
Brain-Anteriorcingulatecortex(BA24)	143	ACP1	ENSG00000143727.15	2	264393	278283	-0.00102743	0.002524	0.684679	18092	0.999883	No
Brain-Anteriorcingulatecortex(BA24)	143	ALKAL2	ENSG00000189292.15	2	279558	288851	-0.00599296	0.00864105	0.489296	18092	0.999883	No
Brain-Anteriorcingulatecortex(BA24)	143	LINC01865	ENSG00000233684.2	2	317912	342118	0.025539	0.0229304	0.267589	18092	0.999883	No
Brain-Anteriorcingulatecortex(BA24)	143	AC105393.2	ENSG00000226277.1	2	421057	422303	-0.0359921	0.0271684	0.187742	18092	0.999883	No
Brain-Anteriorcingulatecortex(BA24)	143	TMEM18	ENSG00000151353.14	2	667335	676704	-0.00205764	0.00356104	0.564459	18092	0.999883	No
Brain-Anteriorcingulatecortex(BA24)	143	LINC01115	ENSG00000272342.1	2	739588	740164	-0.0427777	0.0371588	0.251914	18092	0.999883	No
Brain-Anteriorcingulatecortex(BA24)	143	LINC01115	ENSG00000237667.5	2	779840	868426	-0.0486196	0.0467077	0.299981	18092	0.999883	No
Brain-Anteriorcingulatecortex(BA24)	143	SNTG2	ENSG00000172554.11	2	950868	1367613	-0.011007	0.0136285	0.420882	18092	0.999883	No
Brain-Anteriorcingulatecortex(BA24)	143	TPO	ENSG00000115705.20	2	1374223	1543711	-0.00644775	0.0250315	0.797164	18092	0.999883	No
Brain-Anteriorcingulatecortex(BA24)	143	PXDN	ENSG00000130508.10	2	1631887	1744852	-0.00181517	0.00580574	0.755084	18092	0.999883	No
Brain-Anteriorcingulatecortex(BA24)	143	MYT1L	ENSG00000186487.17	2	1789113	2331260	0.00158323	0.00331107	0.633397	18092	0.999883	No
Brain-Anteriorcingulatecortex(BA24)	143	AC018685.1	ENSG00000234929.1	2	2641989	2656630	-0.00259891	0.0230895	0.910567	18092	0.999883	No
Brain-Anteriorcingulatecortex(BA24)	143	AC011995.1	ENSG00000237720.1	2	2834264	2838391	0.00151018	0.0163907	0.926742	18092	0.999883	No
Brain-Anteriorcingulatecortex(BA24)	143	LINC01250	ENSG00000234423.1	2	2895048	3126026	-0.0248474	0.0151494	0.103571	18092	0.999883	No
Brain-Anteriorcingulatecortex(BA24)	143	AC019118.3	ENSG00000236760.1	2	3131581	3145780	0.0280128	0.0240727	0.246845	18092	0.999883	No
Brain-Anteriorcingulatecortex(BA24)	143	TSSC1	ENSG00000032389.12	2	3188925	3377882	0.00270371	0.00236985	0.256175	18092	0.999883	No
Brain-Anteriorcingulatecortex(BA24)	143	TRAPPC12	ENSG00000171853.15	2	3379675	3485094	0.00107187	0.00292374	0.714552	18092	0.999883	No
Brain-Anteriorcingulatecortex(BA24)	143	RP11-1293J14.1	ENSG00000271868.1	2	3496956	3497360	-0.0193858	0.0134653	0.152539	18092	0.999883	No
Brain-Anteriorcingulatecortex(BA24)	143	ADI1	ENSG00000182551.13	2	3497429	3517747	-0.00163164	0.00385676	0.673002	18092	0.999883	No
Brain-Anteriorcingulatecortex(BA24)	143	AC108488.4	ENSG00000242282.6	2	3531813	3536873	-0.00883053	0.00707688	0.214514	18092	0.999883	No
Brain-Anteriorcingulatecortex(BA24)	143	RNASEH1	ENSG00000171865.9	2	3544793	3558491	-0.00429323	0.00462357	0.35497	18092	0.999883	No
Brain-Anteriorcingulatecortex(BA24)	143	RPS7	ENSG00000171863.12	2	3575205	3580919	-0.00207583	0.00313641	0.509326	18092	0.999883	No
Brain-Anteriorcingulatecortex(BA24)	143	COLEC11	ENSG00000118004.17	2	3594832	3644644	-0.00317411	0.0245203	0.897218	18092	0.999883	No
Brain-Anteriorcingulatecortex(BA24)	143	ALLC	ENSG00000151360.9	2	3658195	3702584	-0.0248502	0.0316768	0.434285	18092	0.999883	No
Brain-Anteriorcingulatecortex(BA24)	143	SOX11	ENSG00000176887.6	2	5692667	5701385	-0.0036123	0.00672484	0.592144	18092	0.999883	No
Brain-Anteriorcingulatecortex(BA24)	143	AC010729.2	ENSG00000236106.1	2	5726449	5730342	-0.0389117	0.0277415	0.163281	18092	0.999883	No
Brain-Anteriorcingulatecortex(BA24)	143	LINC00487	ENSG00000205837.7	2	6728177	6770311	0.0019064	0.0203283	0.925439	18092	0.999883	No
Brain-Anteriorcingulatecortex(BA24)	143	CMPK2	ENSG00000134326.11	2	6840570	6866635	-0.00523618	0.00717824	0.467135	18092	0.999883	No
Brain-Anteriorcingulatecortex(BA24)	143	RSAD2	ENSG00000134321.11	2	6865820	6898239	-0.0101071	0.0111104	0.364794	18092	0.999883	No
Brain-Anteriorcingulatecortex(BA24)	143	RP11-439M11.1	ENSG00000271947.1	2	6905724	6906301	0.00586319	0.0125757	0.641888	18092	0.999883	No
Brain-Anteriorcingulatecortex(BA24)	143	RNF144A	ENSG00000151692.14	2	6917392	7068286	-0.00010707	0.00324163	0.973705	18092	0.999883	No
Brain-Anteriorcingulatecortex(BA24)	143	RP11-557L19.1	ENSG00000272002.1	2	7260871	7261504	-0.016661	0.0180298	0.357284	18092	0.999883	No
Brain-Anteriorcingulatecortex(BA24)	143	LINC00298	ENSG00000235665.5	2	7922425	8278084	0.00234365	0.0120919	0.846642	18092	0.999883	No
Brain-Anteriorcingulatecortex(BA24)	143	LINC00299	ENSG00000236790.5	2	8007771	8383621	0.00427911	0.0107723	0.691896	18092	0.999883	No
Brain-Anteriorcingulatecortex(BA24)	143	ID2	ENSG00000115738.9	2	8678854	8684453	0.00243044	0.00554311	0.661833	18092	0.999883	No
Brain-Anteriorcingulatecortex(BA24)	143	KIDINS220	ENSG00000134313.15	2	8721081	8837630	0.00304767	0.00272573	0.265734	18092	0.999883	No
Brain-Anteriorcingulatecortex(BA24)	143	MBOAT2	ENSG00000143797.11	2	8852690	9003813	-0.00133491	0.00289665	0.645735	18092	0.999883	No
Brain-Anteriorcingulatecortex(BA24)	143	ASAP2	ENSG00000151693.9	2	9206765	9403474	0.00366743	0.00573159	0.523471	18092	0.999883	No
Brain-Anteriorcingulatecortex(BA24)	143	ITGB1BP1	ENSG00000119185.12	2	9405684	9423547	-0.00233861	0.00518453	0.652742	18092	0.999883	No
Brain-Anteriorcingulatecortex(BA24)	143	CPSF3	ENSG00000119203.13	2	9423568	9473101	-0.00258745	0.00300007	0.390139	18092	0.999883	No
Brain-Anteriorcingulatecortex(BA24)	143	IAH1	ENSG00000134330.18	2	9473658	9496543	0.000776431	0.00289959	0.78933	18092	0.999883	No
Brain-Anteriorcingulatecortex(BA24)	143	ADAM17	ENSG00000151694.12	2	9489743	9555792	-0.00444709	0.0038413	0.249264	18092	0.999883	No
Brain-Anteriorcingulatecortex(BA24)	143	RP11-214N9.1	ENSG00000271855.1	2	9555899	9556775	-0.00557439	0.00916825	0.54432	18092	0.999883	No
Brain-Anteriorcingulatecortex(BA24)	143	YWHAQ	ENSG00000134308.13	2	9583972	9631014	-0.000979967	0.00244093	0.68878	18092	0.999883	No
Brain-Anteriorcingulatecortex(BA24)	143	RP11-521D12.1	ENSG00000240687.1	2	9638772	9649439	-0.0134152	0.0256078	0.601326	18092	0.999883	No
Brain-Anteriorcingulatecortex(BA24)	143	RP11-521D12.5	ENSG00000243491.1	2	9757496	9770341	0.0051667	0.018388	0.779203	18092	0.999883	No
Brain-Anteriorcingulatecortex(BA24)	143	TAF1B	ENSG00000115750.16	2	9843354	9934416	-0.000690494	0.00366465	0.850863	18092	0.999883	No
Brain-Anteriorcingulatecortex(BA24)	143	RP11-95D17.1	ENSG00000269973.1	2	9936360	9939590	-0.00156463	0.00423881	0.712683	18092	0.999883	No
Brain-Anteriorcingulatecortex(BA24)	143	GRHL1	ENSG00000134317.17	2	9951693	10002277	0.00123505	0.00554402	0.824089	18092	0.999883	No
Brain-Anteriorcingulatecortex(BA24)	143	RP11-254F7.2	ENSG00000260077.1	2	10039092	10040663	0.0020809	0.00668308	0.756056	18092	0.999883	No
Brain-Anteriorcingulatecortex(BA24)	143	KLF11	ENSG00000172059.10	2	10042849	10054420	-0.00824528	0.00673304	0.223104	18092	0.999883	No
Brain-Anteriorcingulatecortex(BA24)	143	CYS1	ENSG00000205795.4	2	10056780	10080944	0.000992218	0.00533711	0.852827	18092	0.999883	No
Brain-Anteriorcingulatecortex(BA24)	143	C2orf48	ENSG00000163009.8	2	10141382	10211725	0.0119549	0.0214951	0.579121	18092	0.999883	No
Brain-Anteriorcingulatecortex(BA24)	143	HPCAL1	ENSG00000115756.12	2	10302889	10427617	0.00344475	0.00530907	0.517669	18092	0.999883	No
Brain-Anteriorcingulatecortex(BA24)	143	ODC1	ENSG00000115758.12	2	10439968	10448504	0.00303201	0.0049218	0.539028	18092	0.999883	No
Brain-Anteriorcingulatecortex(BA24)	143	RP11-320M2.1	ENSG00000257135.5	2	10448694	10451327	-0.00162654	0.0095961	0.865686	18092	0.999883	No
Brain-Anteriorcingulatecortex(BA24)	143	AC007249.3	ENSG00000217258.2	2	10452319	10455552	-0.0090555	0.023304	0.698269	18092	0.999883	No
Brain-Anteriorcingulatecortex(BA24)	143	NOL10	ENSG00000115761.15	2	10570766	10689987	-0.000615782	0.00287215	0.830598	18092	0.999883	No
Brain-Anteriorcingulatecortex(BA24)	143	RN7SL832P	ENSG00000243819.4	2	10690344	10692099	0.035511	0.01565	0.0250348	18092	0.999883	No
Brain-Anteriorcingulatecortex(BA24)	143	ATP6V1C2	ENSG00000143882.10	2	10721649	10785110	-0.00157057	0.00848663	0.853488	18092	0.999883	No
Brain-Anteriorcingulatecortex(BA24)	143	RP11-791G15.2	ENSG00000272275.1	2	10767875	10770058	0.0114992	0.0201478	0.569232	18092	0.999883	No
Brain-Anteriorcingulatecortex(BA24)	143	PDIA6	ENSG00000143870.12	2	10787281	10837977	0.000116132	0.00386186	0.97606	18092	0.999883	No
Brain-Anteriorcingulatecortex(BA24)	143	LINC01954	ENSG00000271952.1	2	10878269	10885118	0.016067	0.0209436	0.444484	18092	0.999883	No
Brain-Anteriorcingulatecortex(BA24)	143	KCNF1	ENSG00000162975.4	2	10911937	10914225	-0.0041332	0.00378922	0.277538	18092	0.999883	No
Brain-Anteriorcingulatecortex(BA24)	143	AC062028.1	ENSG00000145063.14	2	11105317	11132821	0.00777314	0.00749648	0.301848	18092	0.999883	No
Brain-Anteriorcingulatecortex(BA24)	143	C2orf50	ENSG00000150873.11	2	11133053	11146790	0.0163853	0.00817916	0.04738	18092	0.999883	No
Brain-Anteriorcingulatecortex(BA24)	143	PQLC3	ENSG00000162976.12	2	11155198	11178874	0.00620009	0.00386442	0.111232	18092	0.999883	No
Brain-Anteriorcingulatecortex(BA24)	143	ROCK2	ENSG00000134318.13	2	11179761	11348330	-0.00517774	0.00311581	0.0991492	18092	0.999883	No
Brain-Anteriorcingulatecortex(BA24)	143	LINC00570	ENSG00000224177.6	2	11393981	11403077	0.0246689	0.0204038	0.229007	18092	0.999883	No
Brain-Anteriorcingulatecortex(BA24)	143	E2F6	ENSG00000169016.16	2	11444375	11466177	-0.0045099	0.00314992	0.154794	18092	0.999883	No
Brain-Anteriorcingulatecortex(BA24)	143	GREB1	ENSG00000196208.13	2	11482341	11642788	-0.00048425	0.00456084	0.915619	18092	0.999883	No
Brain-Anteriorcingulatecortex(BA24)	143	NTSR2	ENSG00000169006.6	2	11658178	11670164	0.000729734	0.00681735	0.914934	18092	0.999883	No
Brain-Anteriorcingulatecortex(BA24)	143	LPIN1	ENSG00000134324.11	2	11677595	11827409	0.00232154	0.00437603	0.59673	18092	0.999883	No
Brain-Anteriorcingulatecortex(BA24)	143	TRIB2	ENSG00000071575.11	2	12716889	12742734	-0.00534042	0.00391883	0.175489	18092	0.999883	No
Brain-Anteriorcingulatecortex(BA24)	143	FAM84A	ENSG00000162981.13	2	14632686	14650814	-0.0090827	0.00413617	0.0300047	18092	0.999883	No
Brain-Anteriorcingulatecortex(BA24)	143	NBAS	ENSG00000151779.12	2	15166909	15561330	0.00703725	0.00279907	0.0132454	18092	0.999883	No
Brain-Anteriorcingulatecortex(BA24)	143	DDX1	ENSG00000079785.14	2	15591178	15631111	-0.00279508	0.00257091	0.279113	18092	0.999883	No
Brain-Anteriorcingulatecortex(BA24)	143	MYCNOS	ENSG00000233718.6	2	15939898	15941723	-0.00245184	0.0117675	0.8353	18092	0.999883	No
Brain-Anteriorcingulatecortex(BA24)	143	MYCN	ENSG00000134323.11	2	15940564	15947007	-1.33865e-05	0.00748429	0.998576	18092	0.999883	No
Brain-Anteriorcingulatecortex(BA24)	143	FAM49A	ENSG00000197872.11	2	16549459	16666331	0.00207007	0.00305687	0.499581	18092	0.999883	No
Brain-Anteriorcingulatecortex(BA24)	143	AC008069.1	ENSG00000223536.5	2	16728124	16767555	-0.00627368	0.0226913	0.782652	18092	0.999883	No
Brain-Anteriorcingulatecortex(BA24)	143	RAD51AP2	ENSG00000214842.5	2	17510584	17518439	0.0139449	0.0134763	0.302841	18092	0.999883	No
Brain-Anteriorcingulatecortex(BA24)	143	VSNL1	ENSG00000163032.11	2	17539126	17657018	-0.000199999	0.00506521	0.968569	18092	0.999883	No
Brain-Anteriorcingulatecortex(BA24)	143	SMC6	ENSG00000163029.15	2	17663812	17800242	0.000356332	0.00294135	0.903776	18092	0.999883	No
Brain-Anteriorcingulatecortex(BA24)	143	GEN1	ENSG00000178295.14	2	17753858	17788941	-0.00397951	0.00614051	0.518165	18092	0.999883	No
Brain-Anteriorcingulatecortex(BA24)	143	KCNS3	ENSG00000170745.11	2	17877847	18361616	-0.00491548	0.0075338	0.515344	18092	0.999883	No
Brain-Anteriorcingulatecortex(BA24)	143	RP11-111J6.2	ENSG00000260331.1	2	18547386	18548204	-0.00147755	0.00968446	0.878992	18092	0.999883	No
Brain-Anteriorcingulatecortex(BA24)	143	RDH14	ENSG00000240857.1	2	18554723	18560680	-0.00187839	0.00313747	0.550494	18092	0.999883	No
Brain-Anteriorcingulatecortex(BA24)	143	LINC01376	ENSG00000236204.5	2	18986451	19346748	0.00420151	0.0134721	0.755678	18092	0.999883	No
Brain-Anteriorcingulatecortex(BA24)	143	OSR1	ENSG00000143867.6	2	19351485	19358653	0.0172666	0.0139216	0.217273	18092	0.999883	No
Brain-Anteriorcingulatecortex(BA24)	143	TTC32	ENSG00000183891.5	2	19896643	19901986	-0.00532725	0.00813552	0.51383	18092	0.999883	No
Brain-Anteriorcingulatecortex(BA24)	143	RP11-79O8.1	ENSG00000271991.1	2	19902025	19902569	-0.0311304	0.0276778	0.262924	18092	0.999883	No
Brain-Anteriorcingulatecortex(BA24)	143	WDR35	ENSG00000118965.14	2	19910260	19990131	0.00156694	0.00309988	0.614138	18092	0.999883	No
Brain-Anteriorcingulatecortex(BA24)	143	MATN3	ENSG00000132031.12	2	19992111	20012694	-0.0124207	0.0107208	0.248917	18092	0.999883	No
Brain-Anteriorcingulatecortex(BA24)	143	LAPTM4A	ENSG00000068697.6	2	20032650	20052028	-0.0029535	0.00300034	0.326889	18092	0.999883	No
Brain-Anteriorcingulatecortex(BA24)	143	RP11-644K8.1	ENSG00000223734.2	2	20052134	20054496	0.00907063	0.0263605	0.731369	18092	0.999883	No
Brain-Anteriorcingulatecortex(BA24)	143	SDC1	ENSG00000115884.10	2	20200797	20225433	0.00574405	0.00979557	0.558704	18092	0.999883	No
Brain-Anteriorcingulatecortex(BA24)	143	PUM2	ENSG00000055917.15	2	20248691	20352234	-0.00479401	0.00242056	0.0499123	18092	0.999883	No
Brain-Anteriorcingulatecortex(BA24)	143	RHOB	ENSG00000143878.9	2	20447074	20449445	-0.00265243	0.00535081	0.621001	18092	0.999883	No
Brain-Anteriorcingulatecortex(BA24)	143	HS1BP3	ENSG00000118960.12	2	20560448	20651089	0.000570741	0.00457024	0.900824	18092	0.999883	No
Brain-Anteriorcingulatecortex(BA24)	143	RP11-130L8.2	ENSG00000269976.1	2	20586248	20586686	-0.0159412	0.0109898	0.149493	18092	0.999883	No
Brain-Anteriorcingulatecortex(BA24)	143	GDF7	ENSG00000143869.6	2	20666664	20679245	-0.00510196	0.00971147	0.600299	18092	0.999883	No
Brain-Anteriorcingulatecortex(BA24)	143	LDAH	ENSG00000118961.14	2	20684014	20823130	0.00306104	0.00469701	0.515831	18092	0.999883	No
Brain-Anteriorcingulatecortex(BA24)	143	AC067959.1	ENSG00000233005.1	2	21221175	21970959	0.00951072	0.0275339	0.730379	18092	0.999883	No
Brain-Anteriorcingulatecortex(BA24)	143	LINC01830	ENSG00000231200.1	2	21933336	22531105	0.0173761	0.0183853	0.346488	18092	0.999883	No
Brain-Anteriorcingulatecortex(BA24)	143	AC068490.1	ENSG00000228999.2	2	21942178	21965680	0.00527549	0.0173086	0.76105	18092	0.999883	No
Brain-Anteriorcingulatecortex(BA24)	143	AC016768.1	ENSG00000232451.1	2	23018125	23199056	-0.0167272	0.0255568	0.514025	18092	0.999883	No
Brain-Anteriorcingulatecortex(BA24)	143	KLHL29	ENSG00000119771.14	2	23385217	23708606	-0.00180768	0.00450013	0.688617	18092	0.999883	No
Brain-Anteriorcingulatecortex(BA24)	143	RP11-557N21.1	ENSG00000283031.1	2	23667208	23685453	0.00470499	0.0212478	0.825128	18092	0.999883	No
Brain-Anteriorcingulatecortex(BA24)	143	ATAD2B	ENSG00000119778.14	2	23748664	23927114	-0.00120343	0.00339276	0.723429	18092	0.999883	No
Brain-Anteriorcingulatecortex(BA24)	143	UBXN2A	ENSG00000173960.13	2	23927285	24004909	0.0036231	0.00302278	0.233027	18092	0.999883	No
Brain-Anteriorcingulatecortex(BA24)	143	MFSD2B	ENSG00000205639.9	2	24010081	24033257	0.0133923	0.0189098	0.480169	18092	0.999883	No
Brain-Anteriorcingulatecortex(BA24)	143	WDCP	ENSG00000163026.11	2	24029340	24049575	0.000965736	0.00427393	0.821614	18092	0.999883	No
Brain-Anteriorcingulatecortex(BA24)	143	FKBP1B	ENSG00000119782.13	2	24049701	24063681	-0.000798481	0.00426335	0.851747	18092	0.999883	No
Brain-Anteriorcingulatecortex(BA24)	143	SF3B6	ENSG00000115128.6	2	24067584	24076443	-0.00188303	0.00280534	0.503354	18092	0.999883	No
Brain-Anteriorcingulatecortex(BA24)	143	FAM228B	ENSG00000219626.8	2	24076526	24169640	0.00444576	0.0034445	0.199273	18092	0.999883	No
Brain-Anteriorcingulatecortex(BA24)	143	TP53I3	ENSG00000115129.13	2	24077433	24085861	0.00345245	0.00683701	0.614502	18092	0.999883	No
Brain-Anteriorcingulatecortex(BA24)	143	PFN4	ENSG00000176732.6	2	24115371	24123477	0.00412281	0.00918958	0.654494	18092	0.999883	No
Brain-Anteriorcingulatecortex(BA24)	143	FAM228A	ENSG00000186453.12	2	24175069	24200849	0.00224052	0.0060896	0.713571	18092	0.999883	No
Brain-Anteriorcingulatecortex(BA24)	143	ITSN2	ENSG00000198399.14	2	24202864	24360714	0.00167949	0.00272568	0.538937	18092	0.999883	No
Brain-Anteriorcingulatecortex(BA24)	143	NCOA1	ENSG00000084676.15	2	24491914	24770702	0.00327393	0.00222827	0.144354	18092	0.999883	No
Brain-Anteriorcingulatecortex(BA24)	143	PTRHD1	ENSG00000184924.5	2	24789734	24793135	-0.0012832	0.00360051	0.722166	18092	0.999883	No
Brain-Anteriorcingulatecortex(BA24)	143	CENPO	ENSG00000138092.10	2	24793383	24822376	-0.00107242	0.00362165	0.76765	18092	0.999883	No
Brain-Anteriorcingulatecortex(BA24)	143	ADCY3	ENSG00000138031.14	2	24819169	24919839	-0.00222532	0.00415055	0.592839	18092	0.999883	No
Brain-Anteriorcingulatecortex(BA24)	143	DNAJC27	ENSG00000115137.11	2	24943636	24972094	-0.00400782	0.0032515	0.220112	18092	0.999883	No
Brain-Anteriorcingulatecortex(BA24)	143	EFR3B	ENSG00000084710.13	2	25042130	25159137	-0.000615003	0.00328783	0.851931	18092	0.999883	No
Brain-Anteriorcingulatecortex(BA24)	143	POMC	ENSG00000115138.10	2	25160853	25168903	0.00544959	0.0156893	0.728937	18092	0.999883	No
Brain-Anteriorcingulatecortex(BA24)	143	DNMT3A	ENSG00000119772.16	2	25227855	25342590	-0.00157105	0.00326267	0.631014	18092	0.999883	No
Brain-Anteriorcingulatecortex(BA24)	143	AC012074.2	ENSG00000235072.2	2	25369136	25375845	-0.0162744	0.00755825	0.0332873	18092	0.999883	No
Brain-Anteriorcingulatecortex(BA24)	143	DTNB	ENSG00000138101.18	2	25377198	25673647	0.00125484	0.00266872	0.639058	18092	0.999883	No
Brain-Anteriorcingulatecortex(BA24)	143	ASXL2	ENSG00000143970.16	2	25733753	25878516	0.00286977	0.00315719	0.365177	18092	0.999883	No
Brain-Anteriorcingulatecortex(BA24)	143	KIF3C	ENSG00000084731.14	2	25926596	25982749	0.00193306	0.00309276	0.53313	18092	0.999883	No
Brain-Anteriorcingulatecortex(BA24)	143	RAB10	ENSG00000084733.10	2	26034110	26137454	0.00172267	0.00226351	0.448101	18092	0.999883	No
Brain-Anteriorcingulatecortex(BA24)	143	GAREM2	ENSG00000157833.12	2	26173091	26189663	-0.00853645	0.00714832	0.234739	18092	0.999883	No
Brain-Anteriorcingulatecortex(BA24)	143	HADHA	ENSG00000084754.10	2	26190635	26244726	0.00304164	0.00295681	0.305676	18092	0.999883	No
Brain-Anteriorcingulatecortex(BA24)	143	HADHB	ENSG00000138029.13	2	26243170	26290468	0.00113922	0.00394856	0.773445	18092	0.999883	No
Brain-Anteriorcingulatecortex(BA24)	143	ADGRF3	ENSG00000173567.14	2	26308173	26346588	0.00551537	0.0116896	0.637907	18092	0.999883	No
Brain-Anteriorcingulatecortex(BA24)	143	SELENOI	ENSG00000138018.17	2	26346086	26395891	0.0031537	0.00317643	0.322767	18092	0.999883	No
Brain-Anteriorcingulatecortex(BA24)	143	DRC1	ENSG00000157856.10	2	26401916	26456711	0.0115064	0.00973119	0.239353	18092	0.999883	No
Brain-Anteriorcingulatecortex(BA24)	143	OTOF	ENSG00000115155.16	2	26457203	26558698	-0.00556673	0.0108979	0.610418	18092	0.999883	No
Brain-Anteriorcingulatecortex(BA24)	143	C2orf70	ENSG00000173557.14	2	26562582	26579532	0.000225408	0.0149501	0.987995	18092	0.999883	No
Brain-Anteriorcingulatecortex(BA24)	143	KCNK3	ENSG00000171303.6	2	26692690	26733420	-0.00202046	0.00450711	0.65475	18092	0.999883	No
Brain-Anteriorcingulatecortex(BA24)	143	SLC35F6	ENSG00000213699.8	2	26764284	26781231	-0.000387565	0.0036927	0.916586	18092	0.999883	No
Brain-Anteriorcingulatecortex(BA24)	143	DPYSL5	ENSG00000157851.16	2	26847747	26950307	0.00271238	0.00657361	0.680618	18092	0.999883	No
Brain-Anteriorcingulatecortex(BA24)	143	MAPRE3	ENSG00000084764.10	2	26970612	27027196	-0.000431453	0.00250968	0.863791	18092	0.999883	No
Brain-Anteriorcingulatecortex(BA24)	143	TMEM214	ENSG00000119777.18	2	27032954	27041695	-0.00296104	0.00272897	0.280061	18092	0.999883	No
Brain-Anteriorcingulatecortex(BA24)	143	AGBL5	ENSG00000084693.15	2	27042364	27070471	-0.00184067	0.00270508	0.49752	18092	0.999883	No
Brain-Anteriorcingulatecortex(BA24)	143	OST4	ENSG00000228474.5	2	27070623	27071773	-0.0012948	0.00374236	0.729955	18092	0.999883	No
Brain-Anteriorcingulatecortex(BA24)	143	EMILIN1	ENSG00000138080.13	2	27078567	27086408	-0.00429357	0.00586714	0.465705	18092	0.999883	No
Brain-Anteriorcingulatecortex(BA24)	143	KHK	ENSG00000138030.12	2	27086747	27100593	-0.00049799	0.00401555	0.901509	18092	0.999883	No
Brain-Anteriorcingulatecortex(BA24)	143	CGREF1	ENSG00000138028.15	2	27098889	27119115	-0.00295696	0.00318371	0.354854	18092	0.999883	No
Brain-Anteriorcingulatecortex(BA24)	143	ABHD1	ENSG00000143994.13	2	27123789	27130755	0.00308705	0.0069501	0.657711	18092	0.999883	No
Brain-Anteriorcingulatecortex(BA24)	143	PREB	ENSG00000138073.13	2	27130813	27134675	0.00199	0.00308596	0.520241	18092	0.999883	No
Brain-Anteriorcingulatecortex(BA24)	143	SLC5A6	ENSG00000138074.14	2	27199587	27212865	0.00160726	0.00805841	0.842245	18092	0.999883	No
Brain-Anteriorcingulatecortex(BA24)	143	ATRAID	ENSG00000138085.16	2	27212287	27217178	-0.00126784	0.00328652	0.700345	18092	0.999883	No
Brain-Anteriorcingulatecortex(BA24)	143	CAD	ENSG00000084774.13	2	27217390	27243943	0.00272212	0.00351717	0.44047	18092	0.999883	No
Brain-Anteriorcingulatecortex(BA24)	143	SLC30A3	ENSG00000115194.10	2	27254572	27275817	0.00514257	0.00817558	0.530524	18092	0.999883	No
Brain-Anteriorcingulatecortex(BA24)	143	DNAJC5G	ENSG00000163793.12	2	27275421	27281499	-0.0133823	0.0127964	0.297744	18092	0.999883	No
Brain-Anteriorcingulatecortex(BA24)	143	TRIM54	ENSG00000138100.13	2	27282392	27307399	0.00954836	0.0104534	0.362838	18092	0.999883	No
Brain-Anteriorcingulatecortex(BA24)	143	UCN	ENSG00000163794.6	2	27307440	27308445	-0.0103929	0.00586061	0.0786862	18092	0.999883	No
Brain-Anteriorcingulatecortex(BA24)	143	MPV17	ENSG00000115204.14	2	27309492	27325680	-0.00182426	0.00300629	0.545111	18092	0.999883	No
Brain-Anteriorcingulatecortex(BA24)	143	GTF3C2	ENSG00000115207.13	2	27325849	27357034	0.00177622	0.00239362	0.459487	18092	0.999883	No
Brain-Anteriorcingulatecortex(BA24)	143	EIF2B4	ENSG00000115211.15	2	27364352	27370486	-0.000138214	0.00234229	0.953043	18092	0.999883	No
Brain-Anteriorcingulatecortex(BA24)	143	SNX17	ENSG00000115234.10	2	27370496	27377230	0.00271231	0.0029815	0.364782	18092	0.999883	No
Brain-Anteriorcingulatecortex(BA24)	143	ZNF513	ENSG00000163795.13	2	27377534	27380790	-0.00259231	0.00265553	0.330918	18092	0.999883	No
Brain-Anteriorcingulatecortex(BA24)	143	PPM1G	ENSG00000115241.10	2	27381194	27409687	-0.00165143	0.00258408	0.523981	18092	0.999883	No
Brain-Anteriorcingulatecortex(BA24)	143	NRBP1	ENSG00000115216.13	2	27427790	27442259	-0.00100505	0.00255928	0.695226	18092	0.999883	No
Brain-Anteriorcingulatecortex(BA24)	143	KRTCAP3	ENSG00000157992.12	2	27442366	27446481	-0.00509467	0.00828922	0.539964	18092	0.999883	No
Brain-Anteriorcingulatecortex(BA24)	143	IFT172	ENSG00000138002.14	2	27444371	27489789	-0.000809927	0.00318314	0.799585	18092	0.999883	No
Brain-Anteriorcingulatecortex(BA24)	143	FNDC4	ENSG00000115226.9	2	27491883	27495245	-0.00590236	0.00431957	0.17434	18092	0.999883	No
Brain-Anteriorcingulatecortex(BA24)	143	GCKR	ENSG00000084734.8	2	27496842	27523684	-0.0148009	0.00888714	0.0984151	18092	0.999883	No
Brain-Anteriorcingulatecortex(BA24)	143	C2orf16	ENSG00000221843.4	2	27537386	27582721	-0.00078738	0.00717906	0.912847	18092	0.999883	No
Brain-Anteriorcingulatecortex(BA24)	143	ZNF512	ENSG00000243943.9	2	27582969	27623215	0.000575573	0.00245434	0.814983	18092	0.999883	No
Brain-Anteriorcingulatecortex(BA24)	143	CCDC121	ENSG00000176714.9	2	27625639	27628995	0.00536645	0.00617499	0.386534	18092	0.999883	No
Brain-Anteriorcingulatecortex(BA24)	143	GPN1	ENSG00000198522.13	2	27628247	27650811	-0.00140559	0.00293938	0.633375	18092	0.999883	No
Brain-Anteriorcingulatecortex(BA24)	143	SUPT7L	ENSG00000119760.15	2	27651509	27663470	-0.000418146	0.00254003	0.869516	18092	0.999883	No
Brain-Anteriorcingulatecortex(BA24)	143	SLC4A1AP	ENSG00000163798.13	2	27663841	27694976	-0.000961159	0.00283122	0.734833	18092	0.999883	No
Brain-Anteriorcingulatecortex(BA24)	143	LINC01460	ENSG00000205334.2	2	27705786	27715732	0.0225042	0.0205583	0.275844	18092	0.999883	No
Brain-Anteriorcingulatecortex(BA24)	143	MRPL33	ENSG00000243147.7	2	27771717	27782694	-0.00475513	0.00440987	0.283048	18092	0.999883	No
Brain-Anteriorcingulatecortex(BA24)	143	RBKS	ENSG00000171174.13	2	27781364	27891098	-0.00175283	0.00670877	0.794325	18092	0.999883	No
Brain-Anteriorcingulatecortex(BA24)	143	BRE	ENSG00000158019.20	2	27889941	28338901	-0.00178235	0.00308216	0.56415	18092	0.999883	No
Brain-Anteriorcingulatecortex(BA24)	143	FOSL2	ENSG00000075426.11	2	28392448	28417312	0.00663243	0.00672602	0.326059	18092	0.999883	No
Brain-Anteriorcingulatecortex(BA24)	143	RP11-373D23.3	ENSG00000270210.1	2	28425945	28426719	0.00464963	0.0179471	0.796019	18092	0.999883	No
Brain-Anteriorcingulatecortex(BA24)	143	PLB1	ENSG00000163803.12	2	28457145	28643788	-0.00148704	0.00588849	0.801058	18092	0.999883	No
Brain-Anteriorcingulatecortex(BA24)	143	PPP1CB	ENSG00000213639.9	2	28751640	28802940	-0.00126396	0.00356998	0.723916	18092	0.999883	No
Brain-Anteriorcingulatecortex(BA24)	143	SPDYA	ENSG00000163806.15	2	28782517	28850611	0.0108718	0.00828649	0.192006	18092	0.999883	No
Brain-Anteriorcingulatecortex(BA24)	143	RP11-713D19.1	ENSG00000273233.1	2	28810281	28810706	0.00300903	0.0161788	0.852767	18092	0.999883	No
Brain-Anteriorcingulatecortex(BA24)	143	TRMT61B	ENSG00000171103.10	2	28849821	28870301	-0.0102135	0.0050853	0.0468236	18092	0.999883	No
Brain-Anteriorcingulatecortex(BA24)	143	WDR43	ENSG00000163811.11	2	28894643	28948222	0.00337466	0.00322328	0.297202	18092	0.999883	No
Brain-Anteriorcingulatecortex(BA24)	143	TOGARAM2	ENSG00000189350.12	2	28956611	29061373	0.000225434	0.0137942	0.986988	18092	0.999883	No
Brain-Anteriorcingulatecortex(BA24)	143	C2orf71	ENSG00000179270.6	2	29061490	29074261	-0.0081354	0.0107489	0.450606	18092	0.999883	No
Brain-Anteriorcingulatecortex(BA24)	143	CLIP4	ENSG00000115295.19	2	29097705	29189643	-0.000196581	0.00342601	0.954338	18092	0.999883	No
Brain-Anteriorcingulatecortex(BA24)	143	ALK	ENSG00000171094.16	2	29192774	29921566	-0.00561847	0.00661436	0.397316	18092	0.999883	No
Brain-Anteriorcingulatecortex(BA24)	143	YPEL5	ENSG00000119801.12	2	30146941	30160533	-0.00146671	0.00228379	0.52194	18092	0.999883	No
Brain-Anteriorcingulatecortex(BA24)	143	LBH	ENSG00000213626.11	2	30231531	30323730	-0.00494981	0.00701049	0.481509	18092	0.999883	No
Brain-Anteriorcingulatecortex(BA24)	143	LCLAT1	ENSG00000172954.13	2	30447226	30644225	0.00276813	0.00374361	0.461079	18092	0.999883	No
Brain-Anteriorcingulatecortex(BA24)	143	CAPN13	ENSG00000162949.16	2	30722771	30820542	-0.00998992	0.0128394	0.438046	18092	0.999883	No
Brain-Anteriorcingulatecortex(BA24)	143	GALNT14	ENSG00000158089.14	2	30910467	31155202	-0.000875193	0.00622286	0.888387	18092	0.999883	No
Brain-Anteriorcingulatecortex(BA24)	143	CAPN14	ENSG00000214711.9	2	31173056	31233858	0.00658157	0.0154619	0.67111	18092	0.999883	No
Brain-Anteriorcingulatecortex(BA24)	143	EHD3	ENSG00000013016.15	2	31234337	31269447	0.00445841	0.0030629	0.148088	18092	0.999883	No
Brain-Anteriorcingulatecortex(BA24)	143	MEMO1	ENSG00000162959.13	2	31865060	32011230	-0.000509215	0.00432128	0.906391	18092	0.999883	No
Brain-Anteriorcingulatecortex(BA24)	143	DPY30	ENSG00000162961.13	2	32011886	32039812	0.000804704	0.0025419	0.752111	18092	0.999883	No
Brain-Anteriorcingulatecortex(BA24)	143	SPAST	ENSG00000021574.11	2	32063611	32157637	-0.000660073	0.0030524	0.829159	18092	0.999883	No
Brain-Anteriorcingulatecortex(BA24)	143	RP11-563N4.1	ENSG00000272716.1	2	32165046	32165757	0.0213071	0.0219607	0.333863	18092	0.999883	No
Brain-Anteriorcingulatecortex(BA24)	143	SLC30A6	ENSG00000152683.14	2	32165841	32224379	-0.00183302	0.00342511	0.593514	18092	0.999883	No
Brain-Anteriorcingulatecortex(BA24)	143	NLRC4	ENSG00000091106.18	2	32224453	32265854	-0.00773372	0.00783262	0.32543	18092	0.999883	No
Brain-Anteriorcingulatecortex(BA24)	143	YIPF4	ENSG00000119820.10	2	32277910	32316594	0.001564	0.00279617	0.576966	18092	0.999883	No
Brain-Anteriorcingulatecortex(BA24)	143	BIRC6	ENSG00000115760.13	2	32357028	32618899	0.00165581	0.00342874	0.630023	18092	0.999883	No
Brain-Anteriorcingulatecortex(BA24)	143	TTC27	ENSG00000018699.11	2	32628032	32821051	-0.00274332	0.00494626	0.580175	18092	0.999883	No
Brain-Anteriorcingulatecortex(BA24)	143	LINC00486	ENSG00000230876.6	2	32825443	32926693	-0.018497	0.0263477	0.484005	18092	0.999883	No
Brain-Anteriorcingulatecortex(BA24)	143	AL121656.5	ENSG00000236854.1	2	32927127	32928405	0.0269672	0.0263325	0.307829	18092	0.999883	No
Brain-Anteriorcingulatecortex(BA24)	143	LTBP1	ENSG00000049323.15	2	32946972	33399509	-0.0111567	0.00673613	0.100262	18092	0.999883	No
Brain-Anteriorcingulatecortex(BA24)	143	RASGRP3	ENSG00000152689.17	2	33436324	33564750	-0.000150174	0.00769361	0.984459	18092	0.999883	No
Brain-Anteriorcingulatecortex(BA24)	143	FAM98A	ENSG00000119812.18	2	33583658	33599362	-0.000379713	0.00266769	0.88705	18092	0.999883	No
Brain-Anteriorcingulatecortex(BA24)	143	AC012593.1	ENSG00000226994.7	2	34799850	35185689	-0.0114657	0.0153638	0.456944	18092	0.999883	No
Brain-Anteriorcingulatecortex(BA24)	143	RP11-490M8.1	ENSG00000260025.1	2	36354749	36355114	-0.00180598	0.00445574	0.685961	18092	0.999883	No
Brain-Anteriorcingulatecortex(BA24)	143	CRIM1	ENSG00000150938.9	2	36355926	36551135	0.00319764	0.00429764	0.45829	18092	0.999883	No
Brain-Anteriorcingulatecortex(BA24)	143	FEZ2	ENSG00000171055.14	2	36531805	36646087	0.000102921	0.00286551	0.971408	18092	0.999883	No
Brain-Anteriorcingulatecortex(BA24)	143	VIT	ENSG00000205221.12	2	36696690	36814792	-0.00187745	0.0124206	0.880104	18092	0.999883	No
Brain-Anteriorcingulatecortex(BA24)	143	STRN	ENSG00000115808.11	2	36843640	36966472	0.000911496	0.0029248	0.755847	18092	0.999883	No
Brain-Anteriorcingulatecortex(BA24)	143	HEATR5B	ENSG00000008869.11	2	36968383	37084342	-0.000438874	0.00254297	0.863267	18092	0.999883	No
Brain-Anteriorcingulatecortex(BA24)	143	GPATCH11	ENSG00000152133.14	2	37084451	37099209	0.00359538	0.00279474	0.200731	18092	0.999883	No
Brain-Anteriorcingulatecortex(BA24)	143	EIF2AK2	ENSG00000055332.16	2	37099245	37157065	0.00636696	0.00374215	0.0914329	18092	0.999883	No
Brain-Anteriorcingulatecortex(BA24)	143	CEBPZOS	ENSG00000218739.9	2	37196488	37216139	0.0013645	0.00351987	0.698952	18092	0.999883	No
Brain-Anteriorcingulatecortex(BA24)	143	CEBPZ	ENSG00000115816.14	2	37201612	37231630	0.000398415	0.00327164	0.903277	18092	0.999883	No
Brain-Anteriorcingulatecortex(BA24)	143	NDUFAF7	ENSG00000003509.15	2	37231714	37253403	-0.000549102	0.00336503	0.87065	18092	0.999883	No
Brain-Anteriorcingulatecortex(BA24)	143	PRKD3	ENSG00000115825.9	2	37250502	37324808	0.00197285	0.00427178	0.645031	18092	0.999883	No
Brain-Anteriorcingulatecortex(BA24)	143	QPCT	ENSG00000115828.15	2	37344574	37373322	-0.00541062	0.00717062	0.451983	18092	0.999883	No
Brain-Anteriorcingulatecortex(BA24)	143	CDC42EP3	ENSG00000163171.7	2	37641882	37738468	0.00068972	0.00441116	0.876011	18092	0.999883	No
Brain-Anteriorcingulatecortex(BA24)	143	RMDN2	ENSG00000115841.19	2	37923187	38067142	-0.000395287	0.00517708	0.939264	18092	0.999883	No
Brain-Anteriorcingulatecortex(BA24)	143	CYP1B1	ENSG00000138061.11	2	38067507	38109902	0.00485536	0.012575	0.700092	18092	0.999883	No
Brain-Anteriorcingulatecortex(BA24)	143	ATL2	ENSG00000119787.13	2	38294880	38377285	0.00177084	0.00324773	0.586582	18092	0.999883	No
Brain-Anteriorcingulatecortex(BA24)	143	AC016995.3	ENSG00000231367.5	2	38406719	38515740	0.0116718	0.0115232	0.31313	18092	0.999883	No
Brain-Anteriorcingulatecortex(BA24)	143	HNRNPLL	ENSG00000143889.15	2	38561978	38603586	0.00283384	0.00268952	0.294137	18092	0.999883	No
Brain-Anteriorcingulatecortex(BA24)	143	GALM	ENSG00000143891.16	2	38665910	38741237	-0.00258475	0.00554907	0.642197	18092	0.999883	No
Brain-Anteriorcingulatecortex(BA24)	143	SRSF7	ENSG00000115875.18	2	38743599	38751494	0.000641897	0.00378851	0.865739	18092	0.999883	No
Brain-Anteriorcingulatecortex(BA24)	143	GEMIN6	ENSG00000152147.10	2	38751534	38785000	-0.000376593	0.00379326	0.921081	18092	0.999883	No
Brain-Anteriorcingulatecortex(BA24)	143	DHX57	ENSG00000163214.20	2	38797729	38875934	0.00407272	0.00294161	0.168746	18092	0.999883	No
Brain-Anteriorcingulatecortex(BA24)	143	MORN2	ENSG00000188010.12	2	38875962	38929072	-0.00220855	0.00463193	0.634357	18092	0.999883	No
Brain-Anteriorcingulatecortex(BA24)	143	ARHGEF33	ENSG00000214694.10	2	38889880	38975449	-0.00281012	0.00554791	0.613414	18092	0.999883	No
Brain-Anteriorcingulatecortex(BA24)	143	SOS1	ENSG00000115904.12	2	38981396	39124345	0.000744102	0.00289878	0.79785	18092	0.999883	No
Brain-Anteriorcingulatecortex(BA24)	143	CDKL4	ENSG00000205111.8	2	39175646	39229588	-0.00706276	0.0188697	0.708843	18092	0.999883	No
Brain-Anteriorcingulatecortex(BA24)	143	MAP4K3	ENSG00000011566.14	2	39249266	39437312	0.00013572	0.00282352	0.961742	18092	0.999883	No
Brain-Anteriorcingulatecortex(BA24)	143	TMEM178A	ENSG00000152154.10	2	39664982	39717963	-0.00176991	0.00355728	0.619708	18092	0.999883	No
Brain-Anteriorcingulatecortex(BA24)	143	THUMPD2	ENSG00000138050.14	2	39736305	39779267	4.78283e-05	0.00360051	0.989423	18092	0.999883	No
Brain-Anteriorcingulatecortex(BA24)	143	SLC8A1	ENSG00000183023.18	2	40097270	40611053	-0.00529311	0.00401083	0.189425	18092	0.999883	No
Brain-Anteriorcingulatecortex(BA24)	143	PKDCC	ENSG00000162878.12	2	42048020	42058528	-0.00124951	0.00445984	0.779826	18092	0.999883	No
Brain-Anteriorcingulatecortex(BA24)	143	EML4	ENSG00000143924.18	2	42169350	42332548	0.000742635	0.00344095	0.829489	18092	0.999883	No
Brain-Anteriorcingulatecortex(BA24)	143	COX7A2L	ENSG00000115944.14	2	42333546	42425088	-0.00155516	0.00209514	0.459363	18092	0.999883	No
Brain-Anteriorcingulatecortex(BA24)	143	KCNG3	ENSG00000171126.7	2	42442017	42494097	-0.00762057	0.0109047	0.485998	18092	0.999883	No
Brain-Anteriorcingulatecortex(BA24)	143	MTA3	ENSG00000057935.13	2	42494569	42756947	0.000267012	0.0028775	0.926221	18092	0.999883	No
Brain-Anteriorcingulatecortex(BA24)	143	OXER1	ENSG00000162881.6	2	42762481	42764261	-0.00282134	0.00935599	0.76351	18092	0.999883	No
Brain-Anteriorcingulatecortex(BA24)	143	HAAO	ENSG00000162882.14	2	42767089	42792592	0.0112809	0.0106465	0.291442	18092	0.999883	No
Brain-Anteriorcingulatecortex(BA24)	143	LINC01819	ENSG00000231826.5	2	43027853	43039547	-0.00921613	0.0119272	0.441206	18092	0.999883	No
Brain-Anteriorcingulatecortex(BA24)	143	AC093609.1	ENSG00000230587.1	2	43097746	43102691	0.019232	0.0174911	0.273718	18092	0.999883	No
Brain-Anteriorcingulatecortex(BA24)	143	ZFP36L2	ENSG00000152518.7	2	43222402	43226609	-0.0109712	0.00752034	0.147192	18092	0.999883	No
Brain-Anteriorcingulatecortex(BA24)	143	LINC01126	ENSG00000279873.2	2	43227210	43228855	-0.0348883	0.0149368	0.0211516	18092	0.999883	No
Brain-Anteriorcingulatecortex(BA24)	143	THADA	ENSG00000115970.18	2	43230836	43596046	-0.00256232	0.0032817	0.436451	18092	0.999883	No
Brain-Anteriorcingulatecortex(BA24)	143	PLEKHH2	ENSG00000152527.13	2	43637273	43767987	0.00504774	0.00791816	0.525011	18092	0.999883	No
Brain-Anteriorcingulatecortex(BA24)	143	C1GALT1C1L	ENSG00000223658.7	2	43675151	43676322	-0.0129761	0.0108048	0.232114	18092	0.999883	No
Brain-Anteriorcingulatecortex(BA24)	143	DYNC2LI1	ENSG00000138036.18	2	43774039	43810010	0.00104528	0.00352167	0.767117	18092	0.999883	No
Brain-Anteriorcingulatecortex(BA24)	143	ABCG5	ENSG00000138075.11	2	43812472	43838865	-0.00534319	0.0115848	0.645464	18092	0.999883	No
Brain-Anteriorcingulatecortex(BA24)	143	ABCG8	ENSG00000143921.6	2	43838964	43878466	-0.00187084	0.0112357	0.868035	18092	0.999883	No
Brain-Anteriorcingulatecortex(BA24)	143	LRPPRC	ENSG00000138095.18	2	43886508	43996005	0.00107532	0.00282571	0.704205	18092	0.999883	No
Brain-Anteriorcingulatecortex(BA24)	143	PPM1B	ENSG00000138032.20	2	44168877	44244384	0.000605592	0.00324199	0.852133	18092	0.999883	No
Brain-Anteriorcingulatecortex(BA24)	143	SLC3A1	ENSG00000138079.13	2	44275458	44321463	-0.00460047	0.00989846	0.642934	18092	0.999883	No
Brain-Anteriorcingulatecortex(BA24)	143	PREPL	ENSG00000138078.15	2	44316281	44361862	0.00473492	0.00347998	0.176165	18092	0.999883	No
Brain-Anteriorcingulatecortex(BA24)	143	CAMKMT	ENSG00000143919.14	2	44361950	44772592	-0.00589064	0.00433471	0.176692	18092	0.999883	No
Brain-Anteriorcingulatecortex(BA24)	143	LINC01833	ENSG00000259439.2	2	44921077	44939199	-0.0250259	0.0321528	0.437887	18092	0.999883	No
Brain-Anteriorcingulatecortex(BA24)	143	SIX3-AS1	ENSG00000236502.1	2	44940246	44941873	-0.075124	0.031915	0.0201903	18092	0.999883	No
Brain-Anteriorcingulatecortex(BA24)	143	SIX3	ENSG00000138083.4	2	44941898	44946077	-0.0332777	0.0260864	0.204515	18092	0.999883	No
Brain-Anteriorcingulatecortex(BA24)	143	SIX2	ENSG00000170577.7	2	45005161	45009430	-0.0428972	0.0291448	0.143654	18092	0.999883	No
Brain-Anteriorcingulatecortex(BA24)	143	SRBD1	ENSG00000068784.12	2	45388680	45612165	0.00340721	0.00437511	0.437635	18092	0.999883	No
Brain-Anteriorcingulatecortex(BA24)	143	PRKCE	ENSG00000171132.13	2	45651345	46187990	0.00244797	0.00384994	0.526078	18092	0.999883	No
Brain-Anteriorcingulatecortex(BA24)	143	EPAS1	ENSG00000116016.13	2	46293667	46386703	0.00533408	0.00510655	0.29831	18092	0.999883	No
Brain-Anteriorcingulatecortex(BA24)	143	ATP6V1E2	ENSG00000250565.6	2	46490750	46542557	-0.00138015	0.00504022	0.784684	18092	0.999883	No
Brain-Anteriorcingulatecortex(BA24)	143	RHOQ	ENSG00000119729.11	2	46542728	46583121	-0.000918172	0.00325214	0.778174	18092	0.999883	No
Brain-Anteriorcingulatecortex(BA24)	143	PIGF	ENSG00000151665.12	2	46588075	46617119	-0.0036423	0.00352539	0.303589	18092	0.999883	No
Brain-Anteriorcingulatecortex(BA24)	143	CRIPT	ENSG00000119878.5	2	46617151	46625742	0.00466193	0.00444889	0.29678	18092	0.999883	No
Brain-Anteriorcingulatecortex(BA24)	143	SOCS5	ENSG00000171150.7	2	46698952	46763129	-0.00297052	0.00296144	0.317829	18092	0.999883	No
Brain-Anteriorcingulatecortex(BA24)	143	RP11-333I13.1	ENSG00000260977.1	2	46777783	46780245	-0.00520438	0.0102105	0.611185	18092	0.999883	No
Brain-Anteriorcingulatecortex(BA24)	143	LINC01119	ENSG00000239332.5	2	46827864	46859007	0.0169188	0.0089989	0.0625	18092	0.999883	No
Brain-Anteriorcingulatecortex(BA24)	143	MCFD2	ENSG00000180398.11	2	46901870	46941855	-0.00249534	0.00399404	0.533302	18092	0.999883	No
Brain-Anteriorcingulatecortex(BA24)	143	TTC7A	ENSG00000068724.15	2	46916157	47076137	0.000184079	0.00330687	0.9557	18092	0.999883	No
Brain-Anteriorcingulatecortex(BA24)	143	CALM2	ENSG00000143933.16	2	47160082	47176601	-0.000651625	0.00258453	0.801372	18092	0.999883	No
Brain-Anteriorcingulatecortex(BA24)	143	AC073283.4	ENSG00000234690.6	2	47192405	47345074	0.00558754	0.0090659	0.538838	18092	0.999883	No
Brain-Anteriorcingulatecortex(BA24)	143	AC106869.2	ENSG00000226087.1	2	47225794	47239225	0.0171284	0.0263462	0.516842	18092	0.999883	No
Brain-Anteriorcingulatecortex(BA24)	143	EPCAM	ENSG00000119888.10	2	47345158	47387601	-0.0108826	0.0157792	0.491714	18092	0.999883	No
Brain-Anteriorcingulatecortex(BA24)	143	MSH2	ENSG00000095002.13	2	47402969	47562311	0.00175096	0.00290976	0.548464	18092	0.999883	No
Brain-Anteriorcingulatecortex(BA24)	143	KCNK12	ENSG00000184261.4	2	47516581	47570939	-0.00277055	0.00464987	0.552398	18092	0.999883	No
Brain-Anteriorcingulatecortex(BA24)	143	MSH6	ENSG00000116062.14	2	47695530	47810101	0.0021383	0.00266977	0.424741	18092	0.999883	No
Brain-Anteriorcingulatecortex(BA24)	143	FBXO11	ENSG00000138081.20	2	47789316	47905677	-0.00301141	0.00329813	0.363024	18092	0.999883	No
Brain-Anteriorcingulatecortex(BA24)	143	FOXN2	ENSG00000170802.15	2	48314637	48379294	0.00244638	0.00586422	0.677293	18092	0.999883	No
Brain-Anteriorcingulatecortex(BA24)	143	RP11-191L17.1	ENSG00000272663.1	2	48440043	48440597	0.00664265	0.00887645	0.455704	18092	0.999883	No
Brain-Anteriorcingulatecortex(BA24)	143	PPP1R21	ENSG00000162869.15	2	48440598	48515391	-0.00493373	0.00274798	0.0750859	18092	0.999883	No
Brain-Anteriorcingulatecortex(BA24)	143	STON1	ENSG00000243244.5	2	48530171	48598513	-0.0227986	0.00999233	0.0242605	18092	0.999883	No
Brain-Anteriorcingulatecortex(BA24)	143	GTF2A1L	ENSG00000242441.7	2	48617798	48733148	0.00893048	0.031615	0.778061	18092	0.999883	No
Brain-Anteriorcingulatecortex(BA24)	143	RP11-152D8.1	ENSG00000282998.1	2	49202126	49451896	-0.0065115	0.0221045	0.768821	18092	0.999883	No
Brain-Anteriorcingulatecortex(BA24)	143	NRXN1	ENSG00000179915.22	2	49918505	51225575	0.0024019	0.00332672	0.471687	18092	0.999883	No
Brain-Anteriorcingulatecortex(BA24)	143	ASB3	ENSG00000115239.21	2	53532672	53787610	0.00586113	0.00356491	0.102747	18092	0.999883	No
Brain-Anteriorcingulatecortex(BA24)	143	CHAC2	ENSG00000143942.4	2	53767792	53775196	-0.000818321	0.00804997	0.919199	18092	0.999883	No
Brain-Anteriorcingulatecortex(BA24)	143	ERLEC1	ENSG00000068912.13	2	53787044	53818819	-0.00283726	0.00326335	0.386332	18092	0.999883	No
Brain-Anteriorcingulatecortex(BA24)	143	GPR75	ENSG00000119737.5	2	53852913	53859989	0.000740813	0.00679643	0.913383	18092	0.999883	No
Brain-Anteriorcingulatecortex(BA24)	143	PSME4	ENSG00000068878.14	2	53864067	53970837	-0.000404865	0.00395746	0.918684	18092	0.999883	No
Brain-Anteriorcingulatecortex(BA24)	143	ACYP2	ENSG00000170634.12	2	53970841	54305300	-0.00197543	0.00339209	0.561406	18092	0.999883	No
Brain-Anteriorcingulatecortex(BA24)	143	RP11-477N3.1	ENSG00000272156.1	2	54082554	54085066	0.0137452	0.0152579	0.369455	18092	0.999883	No
Brain-Anteriorcingulatecortex(BA24)	143	TSPYL6	ENSG00000178021.10	2	54253184	54256272	-0.000428776	0.0259254	0.986832	18092	0.999883	No
Brain-Anteriorcingulatecortex(BA24)	143	C2orf73	ENSG00000177994.15	2	54330034	54383742	0.0184823	0.0082184	0.0263285	18092	0.999883	No
Brain-Anteriorcingulatecortex(BA24)	143	SPTBN1	ENSG00000115306.15	2	54456285	54671445	0.000801711	0.00476533	0.866677	18092	0.999883	No
Brain-Anteriorcingulatecortex(BA24)	143	EML6	ENSG00000214595.11	2	54723665	54972025	-0.00242258	0.00463116	0.601858	18092	0.999883	No
Brain-Anteriorcingulatecortex(BA24)	143	RTN4	ENSG00000115310.17	2	54972187	55112621	4.27473e-05	0.00291961	0.988342	18092	0.999883	No
Brain-Anteriorcingulatecortex(BA24)	143	CLHC1	ENSG00000162994.15	2	55174791	55232354	0.00231401	0.00675906	0.732676	18092	0.999883	No
Brain-Anteriorcingulatecortex(BA24)	143	RPS27A	ENSG00000143947.13	2	55231903	55235853	-0.00450746	0.00425534	0.291596	18092	0.999883	No
Brain-Anteriorcingulatecortex(BA24)	143	MTIF2	ENSG00000085760.14	2	55236595	55269347	-0.00140491	0.00315118	0.656513	18092	0.999883	No
Brain-Anteriorcingulatecortex(BA24)	143	CCDC88A	ENSG00000115355.15	2	55287842	55419921	0.000681609	0.00289851	0.814483	18092	0.999883	No
Brain-Anteriorcingulatecortex(BA24)	143	CFAP36	ENSG00000163001.11	2	55519604	55545879	-0.00467537	0.00291625	0.111494	18092	0.999883	No
Brain-Anteriorcingulatecortex(BA24)	143	PPP4R3B	ENSG00000275052.4	2	55547292	55618880	-0.00279527	0.00223688	0.213848	18092	0.999883	No
Brain-Anteriorcingulatecortex(BA24)	143	PNPT1	ENSG00000138035.14	2	55634265	55693910	0.000137996	0.00312423	0.964842	18092	0.999883	No
Brain-Anteriorcingulatecortex(BA24)	143	EFEMP1	ENSG00000115380.19	2	55865967	55924139	-0.0157878	0.0102969	0.127824	18092	0.999883	No
Brain-Anteriorcingulatecortex(BA24)	143	RP11-481J13.1	ENSG00000272180.1	2	55952158	56181652	-0.0205718	0.0259438	0.429368	18092	0.999883	No
Brain-Anteriorcingulatecortex(BA24)	143	CCDC85A	ENSG00000055813.5	2	56184123	56386173	0.00227091	0.00368947	0.539373	18092	0.999883	No
Brain-Anteriorcingulatecortex(BA24)	143	VRK2	ENSG00000028116.16	2	57907651	58159920	0.00889391	0.00729631	0.225231	18092	0.999883	No
Brain-Anteriorcingulatecortex(BA24)	143	FANCL	ENSG00000115392.11	2	58159243	58241348	-0.00257163	0.00423393	0.544733	18092	0.999883	No
Brain-Anteriorcingulatecortex(BA24)	143	LINC01122	ENSG00000233723.7	2	58427799	59063766	0.00597449	0.00585587	0.309643	18092	0.999883	No
Brain-Anteriorcingulatecortex(BA24)	143	LINC01793	ENSG00000222030.1	2	59217708	59279400	0.00929039	0.0211932	0.661902	18092	0.999883	No
Brain-Anteriorcingulatecortex(BA24)	143	BCL11A	ENSG00000119866.20	2	60451167	60553567	-0.00253482	0.00655996	0.699873	18092	0.999883	No
Brain-Anteriorcingulatecortex(BA24)	143	PAPOLG	ENSG00000115421.12	2	60756230	60802085	-0.00288637	0.00337181	0.393673	18092	0.999883	No
Brain-Anteriorcingulatecortex(BA24)	143	LINC01185	ENSG00000228414.6	2	60825132	60881314	0.0237315	0.0186237	0.205012	18092	0.999883	No
Brain-Anteriorcingulatecortex(BA24)	143	REL	ENSG00000162924.13	2	60881521	60925908	0.0108143	0.00774931	0.165418	18092	0.999883	No
Brain-Anteriorcingulatecortex(BA24)	143	PUS10	ENSG00000162927.13	2	60941969	61018161	0.0050026	0.00531383	0.348361	18092	0.999883	No
Brain-Anteriorcingulatecortex(BA24)	143	PEX13	ENSG00000162928.8	2	61017225	61051990	0.0023683	0.00279997	0.399317	18092	0.999883	No
Brain-Anteriorcingulatecortex(BA24)	143	KIAA1841	ENSG00000162929.13	2	61065871	61138034	-0.000525113	0.00354758	0.882573	18092	0.999883	No
Brain-Anteriorcingulatecortex(BA24)	143	C2orf74	ENSG00000237651.6	2	61145068	61164829	-0.00668873	0.00681529	0.328339	18092	0.999883	No
Brain-Anteriorcingulatecortex(BA24)	143	RP11-493E12.1	ENSG00000271889.1	2	61151433	61162105	-0.0304728	0.0239048	0.204838	18092	0.999883	No
Brain-Anteriorcingulatecortex(BA24)	143	AHSA2	ENSG00000173209.22	2	61177418	61191203	0.00260733	0.00710489	0.714277	18092	0.999883	No
Brain-Anteriorcingulatecortex(BA24)	143	USP34	ENSG00000115464.14	2	61192901	61470769	-0.00519033	0.00431142	0.230995	18092	0.999883	No
Brain-Anteriorcingulatecortex(BA24)	143	XPO1	ENSG00000082898.16	2	61477849	61538626	0.000639079	0.0029366	0.828088	18092	0.999883	No
Brain-Anteriorcingulatecortex(BA24)	143	FAM161A	ENSG00000170264.12	2	61824854	61854143	0.0044192	0.00439828	0.317019	18092	0.999883	No
Brain-Anteriorcingulatecortex(BA24)	143	CCT4	ENSG00000115484.14	2	61868089	61888723	-0.00256441	0.00354683	0.471066	18092	0.999883	No
Brain-Anteriorcingulatecortex(BA24)	143	COMMD1	ENSG00000173163.10	2	61888805	62147247	-0.00171559	0.00317277	0.589692	18092	0.999883	No
Brain-Anteriorcingulatecortex(BA24)	143	B3GNT2	ENSG00000170340.10	2	62196113	62224731	-0.00162778	0.00657553	0.804902	18092	0.999883	No
Brain-Anteriorcingulatecortex(BA24)	143	AC093159.1	ENSG00000228541.1	2	62463127	62464070	-0.00439773	0.023834	0.853918	18092	0.999883	No
Brain-Anteriorcingulatecortex(BA24)	143	TMEM17	ENSG00000186889.9	2	62500221	62506341	-0.00462732	0.00573161	0.421058	18092	0.999883	No
Brain-Anteriorcingulatecortex(BA24)	143	EHBP1	ENSG00000115504.14	2	62673851	63046481	-0.00138072	0.00327145	0.673735	18092	0.999883	No
Brain-Anteriorcingulatecortex(BA24)	143	OTX1	ENSG00000115507.9	2	63050057	63057836	-0.0126831	0.00718161	0.0799094	18092	0.999883	No
Brain-Anteriorcingulatecortex(BA24)	143	WDPCP	ENSG00000143951.15	2	63121383	63827843	0.000903312	0.00419636	0.829926	18092	0.999883	No
Brain-Anteriorcingulatecortex(BA24)	143	MDH1	ENSG00000014641.17	2	63588800	63607197	-0.00526326	0.00337725	0.12174	18092	0.999883	No
Brain-Anteriorcingulatecortex(BA24)	143	UGP2	ENSG00000169764.15	2	63840940	63891562	0.00120783	0.00370729	0.745141	18092	0.999883	No
Brain-Anteriorcingulatecortex(BA24)	143	VPS54	ENSG00000143952.19	2	63892146	64019072	-0.00425495	0.0026101	0.105663	18092	0.999883	No
Brain-Anteriorcingulatecortex(BA24)	143	PELI1	ENSG00000197329.11	2	64092652	64144454	0.00239067	0.00513027	0.642058	18092	0.999883	No
Brain-Anteriorcingulatecortex(BA24)	143	LGALSL	ENSG00000119862.12	2	64453969	64461381	0.000819109	0.00332458	0.805806	18092	0.999883	No
Brain-Anteriorcingulatecortex(BA24)	143	RP11-568N6.1	ENSG00000260101.1	2	64522187	64524093	0.00126061	0.00899368	0.888762	18092	0.999883	No
Brain-Anteriorcingulatecortex(BA24)	143	AFTPH	ENSG00000119844.15	2	64524305	64593005	-0.00198193	0.00246301	0.422584	18092	0.999883	No
Brain-Anteriorcingulatecortex(BA24)	143	SERTAD2	ENSG00000179833.4	2	64631621	64751005	0.00429974	0.00497577	0.389224	18092	0.999883	No
Brain-Anteriorcingulatecortex(BA24)	143	AC007386.2	ENSG00000237638.1	2	64901840	64905137	-0.0128801	0.0221963	0.562805	18092	0.999883	No
Brain-Anteriorcingulatecortex(BA24)	143	SLC1A4	ENSG00000115902.10	2	64988477	65023865	-0.00247765	0.00440131	0.574521	18092	0.999883	No
Brain-Anteriorcingulatecortex(BA24)	143	CEP68	ENSG00000011523.13	2	65056366	65086854	-0.000756223	0.00269336	0.779364	18092	0.999883	No
Brain-Anteriorcingulatecortex(BA24)	143	RAB1A	ENSG00000138069.16	2	65070701	65130106	-0.00146091	0.00198112	0.462299	18092	0.999883	No
Brain-Anteriorcingulatecortex(BA24)	143	ACTR2	ENSG00000138071.13	2	65227753	65271253	0.00143134	0.00287644	0.619663	18092	0.999883	No
Brain-Anteriorcingulatecortex(BA24)	143	SPRED2	ENSG00000198369.9	2	65310851	65432637	-0.00146256	0.00380257	0.70119	18092	0.999883	No
Brain-Anteriorcingulatecortex(BA24)	143	RP11-418H16.1	ENSG00000281920.1	2	65623272	65628424	-0.0186651	0.0177318	0.294607	18092	0.999883	No
Brain-Anteriorcingulatecortex(BA24)	143	MEIS1	ENSG00000143995.19	2	66433471	66573869	-0.00287613	0.00504962	0.570023	18092	0.999883	No
Brain-Anteriorcingulatecortex(BA24)	143	LINC01829	ENSG00000236780.5	2	67123357	67215319	0.0334459	0.0213495	0.119821	18092	0.999883	No
Brain-Anteriorcingulatecortex(BA24)	143	ETAA1	ENSG00000143971.7	2	67397319	67410545	-0.00702374	0.00406324	0.0864306	18092	0.999883	No
Brain-Anteriorcingulatecortex(BA24)	143	C1D	ENSG00000197223.11	2	68041130	68110948	-0.000619587	0.00443282	0.889072	18092	0.999883	No
Brain-Anteriorcingulatecortex(BA24)	143	WDR92	ENSG00000243667.6	2	68122936	68157560	-0.00311542	0.00414973	0.454259	18092	0.999883	No
Brain-Anteriorcingulatecortex(BA24)	143	PNO1	ENSG00000115946.7	2	68157844	68176238	0.00509398	0.00425188	0.233238	18092	0.999883	No
Brain-Anteriorcingulatecortex(BA24)	143	PPP3R1	ENSG00000221823.10	2	68178857	68256237	0.00183551	0.00329854	0.578924	18092	0.999883	No
Brain-Anteriorcingulatecortex(BA24)	143	CNRIP1	ENSG00000119865.8	2	68284171	68320051	-0.00325415	0.00282589	0.251776	18092	0.999883	No
Brain-Anteriorcingulatecortex(BA24)	143	PLEK	ENSG00000115956.9	2	68365173	68397453	0.0171897	0.00756086	0.0247589	18092	0.999883	No
Brain-Anteriorcingulatecortex(BA24)	143	FBXO48	ENSG00000204923.3	2	68459419	68467258	-0.00273159	0.00471288	0.563261	18092	0.999883	No
Brain-Anteriorcingulatecortex(BA24)	143	APLF	ENSG00000169621.9	2	68467561	68649610	-0.00831323	0.00718838	0.249762	18092	0.999883	No
Brain-Anteriorcingulatecortex(BA24)	143	ARHGAP25	ENSG00000163219.11	2	68679601	68826833	-0.00596351	0.00836868	0.477466	18092	0.999883	No
Brain-Anteriorcingulatecortex(BA24)	143	GKN1	ENSG00000169605.5	2	68974573	68980974	-0.00233292	0.034877	0.94678	18092	0.999883	No
Brain-Anteriorcingulatecortex(BA24)	143	ANTXR1	ENSG00000169604.19	2	69013178	69249327	0.00248889	0.00463493	0.592263	18092	0.999883	No
Brain-Anteriorcingulatecortex(BA24)	143	GFPT1	ENSG00000198380.12	2	69319769	69387254	0.00109746	0.00288217	0.704037	18092	0.999883	No
Brain-Anteriorcingulatecortex(BA24)	143	NFU1	ENSG00000169599.12	2	69395750	69437628	-0.00112884	0.00304297	0.711311	18092	0.999883	No
Brain-Anteriorcingulatecortex(BA24)	143	AAK1	ENSG00000115977.18	2	69457997	69674349	0.000524579	0.00210338	0.803476	18092	0.999883	No
Brain-Anteriorcingulatecortex(BA24)	143	ANXA4	ENSG00000196975.15	2	69644425	69827100	0.000418976	0.00341754	0.90263	18092	0.999883	No
Brain-Anteriorcingulatecortex(BA24)	143	GMCL1	ENSG00000087338.4	2	69829642	69881396	-0.000479621	0.0034693	0.890275	18092	0.999883	No
Brain-Anteriorcingulatecortex(BA24)	143	SNRNP27	ENSG00000124380.10	2	69893560	69905575	0.00158408	0.00341373	0.643459	18092	0.999883	No
Brain-Anteriorcingulatecortex(BA24)	143	MXD1	ENSG00000059728.10	2	69897688	69942945	0.013602	0.00632581	0.0335264	18092	0.999883	No
Brain-Anteriorcingulatecortex(BA24)	143	ASPRV1	ENSG00000244617.2	2	69960089	69962262	0.00201022	0.0051934	0.699383	18092	0.999883	No
Brain-Anteriorcingulatecortex(BA24)	143	PCBP1	ENSG00000169564.6	2	70087454	70088409	-0.00112187	0.00318932	0.72563	18092	0.999883	No
Brain-Anteriorcingulatecortex(BA24)	143	LINC01816	ENSG00000231327.1	2	70124036	70125317	0.00324661	0.00865573	0.708256	18092	0.999883	No
Brain-Anteriorcingulatecortex(BA24)	143	C2orf42	ENSG00000115998.7	2	70149880	70191071	0.00260491	0.00342815	0.448817	18092	0.999883	No
Brain-Anteriorcingulatecortex(BA24)	143	TIA1	ENSG00000116001.15	2	70209444	70248660	-9.23338e-05	0.00291883	0.974816	18092	0.999883	No
Brain-Anteriorcingulatecortex(BA24)	143	PCYOX1	ENSG00000116005.11	2	70257386	70281191	0.00251346	0.00289111	0.386362	18092	0.999883	No
Brain-Anteriorcingulatecortex(BA24)	143	SNRPG	ENSG00000143977.13	2	70281362	70293771	-0.0047678	0.00403233	0.239368	18092	0.999883	No
Brain-Anteriorcingulatecortex(BA24)	143	FAM136A	ENSG00000035141.7	2	70295975	70302090	0.00187961	0.00275124	0.495797	18092	0.999883	No
Brain-Anteriorcingulatecortex(BA24)	143	TGFA	ENSG00000163235.15	2	70447280	70554193	0.00283743	0.00652832	0.664602	18092	0.999883	No
Brain-Anteriorcingulatecortex(BA24)	143	ADD2	ENSG00000075340.22	2	70607618	70768225	0.00308983	0.00286511	0.282986	18092	0.999883	No
Brain-Anteriorcingulatecortex(BA24)	143	CLEC4F	ENSG00000152672.7	2	70808643	70820600	-0.00123109	0.0227808	0.956992	18092	0.999883	No
Brain-Anteriorcingulatecortex(BA24)	143	VAX2	ENSG00000116035.2	2	70900590	70933446	0.0173532	0.0105848	0.103719	18092	0.999883	No
Brain-Anteriorcingulatecortex(BA24)	143	ATP6V1B1	ENSG00000116039.11	2	70935882	70965406	0.0087616	0.0161947	0.589492	18092	0.999883	No
Brain-Anteriorcingulatecortex(BA24)	143	ANKRD53	ENSG00000144031.11	2	70978380	70985499	-0.000135364	0.0117556	0.990832	18092	0.999883	No
Brain-Anteriorcingulatecortex(BA24)	143	TEX261	ENSG00000144043.11	2	70985938	70994945	-0.00154219	0.00377993	0.683999	18092	0.999883	No
Brain-Anteriorcingulatecortex(BA24)	143	NAGK	ENSG00000124357.12	2	71064344	71079805	0.00149602	0.00298536	0.617198	18092	0.999883	No
Brain-Anteriorcingulatecortex(BA24)	143	RP11-467P9.1	ENSG00000272735.1	2	71067519	71068125	-0.01483	0.0238458	0.53517	18092	0.999883	No
Brain-Anteriorcingulatecortex(BA24)	143	MCEE	ENSG00000124370.10	2	71109684	71130239	-0.000381058	0.00419933	0.927847	18092	0.999883	No
Brain-Anteriorcingulatecortex(BA24)	143	MPHOSPH10	ENSG00000124383.8	2	71130314	71150101	-0.00280771	0.00348095	0.421484	18092	0.999883	No
Brain-Anteriorcingulatecortex(BA24)	143	PAIP2B	ENSG00000124374.8	2	71182739	71227083	0.00950631	0.00980043	0.333987	18092	0.999883	No
Brain-Anteriorcingulatecortex(BA24)	143	ZNF638	ENSG00000075292.18	2	71276561	71435069	-0.0011395	0.00267702	0.671111	18092	0.999883	No
Brain-Anteriorcingulatecortex(BA24)	143	DYSF	ENSG00000135636.13	2	71453722	71686768	-0.00115652	0.00628315	0.854269	18092	0.999883	No
Brain-Anteriorcingulatecortex(BA24)	143	CYP26B1	ENSG00000003137.8	2	72129238	72148038	0.00380122	0.00905132	0.675258	18092	0.999883	No
Brain-Anteriorcingulatecortex(BA24)	143	EXOC6B	ENSG00000144036.15	2	72175984	72826041	-0.00222068	0.00229436	0.335032	18092	0.999883	No
Brain-Anteriorcingulatecortex(BA24)	143	SPR	ENSG00000116096.5	2	72887360	72892158	-0.000203712	0.00500304	0.967588	18092	0.999883	No
Brain-Anteriorcingulatecortex(BA24)	143	EMX1	ENSG00000135638.13	2	72916260	72934891	0.00206515	0.00572365	0.718871	18092	0.999883	No
Brain-Anteriorcingulatecortex(BA24)	143	SFXN5	ENSG00000144040.12	2	72942036	73071836	0.000256322	0.0046726	0.956343	18092	0.999883	No
Brain-Anteriorcingulatecortex(BA24)	143	RAB11FIP5	ENSG00000135631.16	2	73073382	73156721	-0.00254659	0.00332002	0.444552	18092	0.999883	No
Brain-Anteriorcingulatecortex(BA24)	143	SMYD5	ENSG00000135632.11	2	73214222	73227237	0.00196534	0.0028388	0.490067	18092	0.999883	No
Brain-Anteriorcingulatecortex(BA24)	143	PRADC1	ENSG00000135617.3	2	73228006	73233238	-0.000432355	0.00404984	0.915157	18092	0.999883	No
Brain-Anteriorcingulatecortex(BA24)	143	CCT7	ENSG00000135624.15	2	73233420	73253021	0.00136504	0.00308433	0.658865	18092	0.999883	No
Brain-Anteriorcingulatecortex(BA24)	143	FBXO41	ENSG00000163013.11	2	73254682	73284431	-0.00183858	0.0049165	0.709088	18092	0.999883	No
Brain-Anteriorcingulatecortex(BA24)	143	EGR4	ENSG00000135625.7	2	73290929	73293705	-0.00589823	0.0135575	0.664299	18092	0.999883	No
Brain-Anteriorcingulatecortex(BA24)	143	ALMS1	ENSG00000116127.17	2	73385758	73610793	0.00276066	0.00430438	0.522502	18092	0.999883	No
Brain-Anteriorcingulatecortex(BA24)	143	NAT8	ENSG00000144035.3	2	73640832	73642393	0.00735892	0.0245043	0.764455	18092	0.999883	No
Brain-Anteriorcingulatecortex(BA24)	143	TPRKB	ENSG00000144034.14	2	73729104	73737400	-0.000183564	0.00349319	0.958178	18092	0.999883	No
Brain-Anteriorcingulatecortex(BA24)	143	RP11-434P11.2	ENSG00000273245.1	2	73750256	73750786	0.0030797	0.0218819	0.888308	18092	0.999883	No
Brain-Anteriorcingulatecortex(BA24)	143	DUSP11	ENSG00000144048.10	2	73762184	73780157	-0.000313391	0.0035362	0.929528	18092	0.999883	No
Brain-Anteriorcingulatecortex(BA24)	143	STAMBP	ENSG00000124356.15	2	73828916	73873659	0.00143176	0.0026444	0.589207	18092	0.999883	No
Brain-Anteriorcingulatecortex(BA24)	143	ACTG2	ENSG00000163017.13	2	73892314	73919865	-0.0225173	0.0234814	0.339501	18092	0.999883	No
Brain-Anteriorcingulatecortex(BA24)	143	DGUOK	ENSG00000114956.19	2	73926826	73958961	-0.0017166	0.00234958	0.466437	18092	0.999883	No
Brain-Anteriorcingulatecortex(BA24)	143	TET3	ENSG00000187605.15	2	73986404	74108176	0.000432863	0.00517213	0.93344	18092	0.999883	No
Brain-Anteriorcingulatecortex(BA24)	143	RP11-287D1.4	ENSG00000217702.2	2	74130583	74135395	0.0494675	0.0202623	0.0160792	18092	0.999883	No
Brain-Anteriorcingulatecortex(BA24)	143	BOLA3	ENSG00000163170.11	2	74135398	74147994	-0.00337632	0.00388016	0.385942	18092	0.999883	No
Brain-Anteriorcingulatecortex(BA24)	143	MOB1A	ENSG00000114978.17	2	74152528	74178898	0.00281742	0.00249667	0.261353	18092	0.999883	No
Brain-Anteriorcingulatecortex(BA24)	143	MTHFD2	ENSG00000065911.11	2	74198562	74216241	-0.00549574	0.00818003	0.502961	18092	0.999883	No
Brain-Anteriorcingulatecortex(BA24)	143	SLC4A5	ENSG00000188687.17	2	74217566	74343414	0.00316139	0.00690181	0.647736	18092	0.999883	No
Brain-Anteriorcingulatecortex(BA24)	143	DCTN1	ENSG00000204843.12	2	74361154	74391988	0.000696137	0.00342198	0.83914	18092	0.999883	No
Brain-Anteriorcingulatecortex(BA24)	143	C2orf81	ENSG00000284308.1	2	74414176	74421591	-0.000103306	0.00409953	0.979937	18092	0.999883	No
Brain-Anteriorcingulatecortex(BA24)	143	WDR54	ENSG00000005448.16	2	74421678	74425755	0.000644832	0.00395596	0.870788	18092	0.999883	No
Brain-Anteriorcingulatecortex(BA24)	143	RTKN	ENSG00000114993.16	2	74425836	74442422	-0.00337405	0.00528901	0.524721	18092	0.999883	No
Brain-Anteriorcingulatecortex(BA24)	143	INO80B	ENSG00000115274.14	2	74455023	74457960	-0.00457449	0.00304417	0.135521	18092	0.999883	No
Brain-Anteriorcingulatecortex(BA24)	143	WBP1	ENSG00000239779.6	2	74458329	74460891	-0.00210902	0.00235707	0.372689	18092	0.999883	No
Brain-Anteriorcingulatecortex(BA24)	143	MOGS	ENSG00000115275.11	2	74461057	74465410	-0.00262781	0.00287902	0.363193	18092	0.999883	No
Brain-Anteriorcingulatecortex(BA24)	143	MRPL53	ENSG00000204822.6	2	74471958	74473322	0.00632038	0.00712318	0.376679	18092	0.999883	No
Brain-Anteriorcingulatecortex(BA24)	143	CCDC142	ENSG00000135637.13	2	74473790	74483321	0.00663256	0.00464089	0.155536	18092	0.999883	No
Brain-Anteriorcingulatecortex(BA24)	143	TTC31	ENSG00000115282.19	2	74483409	74494886	-0.00729003	0.00342369	0.0352566	18092	0.999883	No
Brain-Anteriorcingulatecortex(BA24)	143	LBX2	ENSG00000179528.15	2	74497517	74501614	-0.00762747	0.0269239	0.777433	18092	0.999883	No
Brain-Anteriorcingulatecortex(BA24)	143	PCGF1	ENSG00000115289.13	2	74505043	74508580	-0.00595306	0.00297964	0.0479689	18092	0.999883	No
Brain-Anteriorcingulatecortex(BA24)	143	TLX2	ENSG00000115297.10	2	74513463	74517147	-0.00383275	0.0174477	0.826498	18092	0.999883	No
Brain-Anteriorcingulatecortex(BA24)	143	DQX1	ENSG00000144045.13	2	74518131	74526336	-0.00586984	0.0143883	0.684024	18092	0.999883	No
Brain-Anteriorcingulatecortex(BA24)	143	AUP1	ENSG00000115307.16	2	74526645	74529376	0.00114361	0.00250316	0.648586	18092	0.999883	No
Brain-Anteriorcingulatecortex(BA24)	143	HTRA2	ENSG00000115317.11	2	74529500	74531925	-0.00291115	0.00250465	0.247401	18092	0.999883	No
Brain-Anteriorcingulatecortex(BA24)	143	LOXL3	ENSG00000115318.11	2	74532438	74555690	-0.00892928	0.00440636	0.0449167	18092	0.999883	No
Brain-Anteriorcingulatecortex(BA24)	143	DOK1	ENSG00000115325.13	2	74549026	74557554	-0.000195692	0.00346275	0.955026	18092	0.999883	No
Brain-Anteriorcingulatecortex(BA24)	143	M1AP	ENSG00000159374.17	2	74557883	74648338	0.00308684	0.0104741	0.768719	18092	0.999883	No
Brain-Anteriorcingulatecortex(BA24)	143	SEMA4F	ENSG00000135622.12	2	74654228	74683853	0.00734471	0.0042027	0.0830669	18092	0.999883	No
Brain-Anteriorcingulatecortex(BA24)	143	RP11-259N19.1	ENSG00000272711.1	2	74832655	74833980	0.0190225	0.0141067	0.180024	18092	0.999883	No
Brain-Anteriorcingulatecortex(BA24)	143	HK2	ENSG00000159399.9	2	74833988	74893359	-0.00479821	0.00973106	0.622848	18092	0.999883	No
Brain-Anteriorcingulatecortex(BA24)	143	LINC01291	ENSG00000204792.2	2	74918148	74938418	0.12051	0.0619894	0.0542119	18092	0.999883	No
Brain-Anteriorcingulatecortex(BA24)	143	AC104135.2	ENSG00000236209.1	2	74919555	74924846	0.0693667	0.0390402	0.0781132	18092	0.999883	No
Brain-Anteriorcingulatecortex(BA24)	143	POLE4	ENSG00000115350.11	2	74958492	74970128	-0.00294363	0.00423066	0.487898	18092	0.999883	No
Brain-Anteriorcingulatecortex(BA24)	143	TACR1	ENSG00000115353.10	2	75046463	75199700	-0.00708081	0.00961719	0.462994	18092	0.999883	No
Brain-Anteriorcingulatecortex(BA24)	143	MRPL19	ENSG00000115364.13	2	75646783	75690851	0.00734804	0.00401385	0.0696104	18092	0.999883	No
Brain-Anteriorcingulatecortex(BA24)	143	GCFC2	ENSG00000005436.13	2	75652000	75710989	-0.000147784	0.00307353	0.961729	18092	0.999883	No
Brain-Anteriorcingulatecortex(BA24)	143	RP11-342K6.4	ENSG00000270996.1	2	75719120	75720018	0.0144869	0.0127803	0.259232	18092	0.999883	No
Brain-Anteriorcingulatecortex(BA24)	143	LRRTM4	ENSG00000176204.13	2	76747719	77593319	-0.00242785	0.0040938	0.554251	18092	0.999883	No
Brain-Anteriorcingulatecortex(BA24)	143	REG1B	ENSG00000172023.7	2	79085030	79087993	0.035279	0.0305503	0.250454	18092	0.999883	No
Brain-Anteriorcingulatecortex(BA24)	143	REG1A	ENSG00000115386.5	2	79120458	79123419	0.0108803	0.0289112	0.707327	18092	0.999883	No
Brain-Anteriorcingulatecortex(BA24)	143	REG3A	ENSG00000172016.15	2	79157003	79159753	0.0569354	0.0398605	0.155762	18092	0.999883	No
Brain-Anteriorcingulatecortex(BA24)	143	CTNNA2	ENSG00000066032.18	2	79185231	80648861	0.00265593	0.00447147	0.55364	18092	0.999883	No
Brain-Anteriorcingulatecortex(BA24)	143	LRRTM1	ENSG00000162951.10	2	80288351	80304749	-0.00196009	0.00468955	0.676711	18092	0.999883	No
Brain-Anteriorcingulatecortex(BA24)	143	SUCLG1	ENSG00000163541.11	2	84423523	84460045	-0.00144992	0.00277272	0.601983	18092	0.999883	No
Brain-Anteriorcingulatecortex(BA24)	143	DNAH6	ENSG00000115423.18	2	84516455	84819589	0.0028138	0.00618011	0.64971	18092	0.999883	No
Brain-Anteriorcingulatecortex(BA24)	143	TRABD2A	ENSG00000186854.10	2	84821650	84907008	0.00584428	0.00912414	0.52304	18092	0.999883	No
Brain-Anteriorcingulatecortex(BA24)	143	TMSB10	ENSG00000034510.5	2	84905625	84906662	-0.00162288	0.00526622	0.758484	18092	0.999883	No
Brain-Anteriorcingulatecortex(BA24)	143	KCMF1	ENSG00000176407.17	2	84971093	85059472	-0.00105413	0.0025677	0.682141	18092	0.999883	No
Brain-Anteriorcingulatecortex(BA24)	143	TCF7L1	ENSG00000152284.4	2	85133410	85310388	-0.00525288	0.00413716	0.206634	18092	0.999883	No
Brain-Anteriorcingulatecortex(BA24)	143	TGOLN2	ENSG00000152291.13	2	85318020	85328425	3.71898e-05	0.00271058	0.989076	18092	0.999883	No
Brain-Anteriorcingulatecortex(BA24)	143	RETSAT	ENSG00000042445.13	2	85342088	85354393	-0.0013467	0.00385448	0.727407	18092	0.999883	No
Brain-Anteriorcingulatecortex(BA24)	143	ELMOD3	ENSG00000115459.17	2	85354621	85391752	-0.00193493	0.002791	0.489467	18092	0.999883	No
Brain-Anteriorcingulatecortex(BA24)	143	CAPG	ENSG00000042493.15	2	85394748	85418432	-0.00196767	0.00684233	0.774165	18092	0.999883	No
Brain-Anteriorcingulatecortex(BA24)	143	SH2D6	ENSG00000152292.16	2	85418721	85437027	-0.0225347	0.00871724	0.0109225	18092	0.999883	No
Brain-Anteriorcingulatecortex(BA24)	143	MAT2A	ENSG00000168906.12	2	85539165	85544722	-0.00625657	0.00410677	0.130249	18092	0.999883	No
Brain-Anteriorcingulatecortex(BA24)	143	GGCX	ENSG00000115486.11	2	85545281	85561547	-0.00209394	0.00295052	0.479265	18092	0.999883	No
Brain-Anteriorcingulatecortex(BA24)	143	VAMP8	ENSG00000118640.10	2	85561562	85582031	-0.00317874	0.00566758	0.575927	18092	0.999883	No
Brain-Anteriorcingulatecortex(BA24)	143	VAMP5	ENSG00000168899.4	2	85584408	85593412	0.00070011	0.00462438	0.879916	18092	0.999883	No
Brain-Anteriorcingulatecortex(BA24)	143	RNF181	ENSG00000168894.9	2	85595725	85597613	-0.00341493	0.00311664	0.275383	18092	0.999883	No
Brain-Anteriorcingulatecortex(BA24)	143	TMEM150A	ENSG00000168890.13	2	85598548	85602698	8.0998e-05	0.0033909	0.980982	18092	0.999883	No
Brain-Anteriorcingulatecortex(BA24)	143	USP39	ENSG00000168883.19	2	85602856	85649282	0.000830702	0.00194095	0.669421	18092	0.999883	No
Brain-Anteriorcingulatecortex(BA24)	143	C2orf68	ENSG00000168887.10	2	85606654	85612066	-0.000628057	0.00341251	0.854286	18092	0.999883	No
Brain-Anteriorcingulatecortex(BA24)	143	SFTPB	ENSG00000168878.16	2	85657314	85668741	-0.0113871	0.0356013	0.749633	18092	0.999883	No
Brain-Anteriorcingulatecortex(BA24)	143	GNLY	ENSG00000115523.16	2	85694291	85698854	-0.00602352	0.0183116	0.742765	18092	0.999883	No
Brain-Anteriorcingulatecortex(BA24)	143	ATOH8	ENSG00000168874.12	2	85751344	85788066	-0.00116301	0.00812838	0.886465	18092	0.999883	No
Brain-Anteriorcingulatecortex(BA24)	143	ST3GAL5	ENSG00000115525.17	2	85837120	85905199	-0.00292595	0.00257076	0.257301	18092	0.999883	No
Brain-Anteriorcingulatecortex(BA24)	143	ST3GAL5-AS1	ENSG00000232504.4	2	85889280	85890980	-0.0297401	0.0153468	0.0549686	18092	0.999883	No
Brain-Anteriorcingulatecortex(BA24)	143	RP11-548P2.2	ENSG00000272564.1	2	85904279	85904727	-0.00174147	0.0143691	0.903737	18092	0.999883	No
Brain-Anteriorcingulatecortex(BA24)	143	POLR1A	ENSG00000068654.15	2	86020216	86106155	0.00164192	0.00318442	0.607068	18092	0.999883	No
Brain-Anteriorcingulatecortex(BA24)	143	PTCD3	ENSG00000132300.18	2	86106182	86142157	0.00403856	0.00232811	0.0853418	18092	0.999883	No
Brain-Anteriorcingulatecortex(BA24)	143	IMMT	ENSG00000132305.20	2	86143932	86195589	-0.000701254	0.00305712	0.818958	18092	0.999883	No
Brain-Anteriorcingulatecortex(BA24)	143	MRPL35	ENSG00000132313.14	2	86199355	86213794	0.000842934	0.002157	0.696639	18092	0.999883	No
Brain-Anteriorcingulatecortex(BA24)	143	REEP1	ENSG00000068615.17	2	86213993	86338083	0.00154354	0.00352293	0.662065	18092	0.999883	No
Brain-Anteriorcingulatecortex(BA24)	143	KDM3A	ENSG00000115548.16	2	86440647	86492716	-0.00213544	0.00401272	0.595586	18092	0.999883	No
Brain-Anteriorcingulatecortex(BA24)	143	CHMP3	ENSG00000115561.15	2	86503431	86563479	-0.0028044	0.00275094	0.310031	18092	0.999883	No
Brain-Anteriorcingulatecortex(BA24)	143	RNF103	ENSG00000239305.6	2	86603393	86623866	0.00147209	0.00256586	0.56722	18092	0.999883	No
Brain-Anteriorcingulatecortex(BA24)	143	RMND5A	ENSG00000153561.12	2	86720173	86778041	-0.00166701	0.00258515	0.520252	18092	0.999883	No
Brain-Anteriorcingulatecortex(BA24)	143	CD8A	ENSG00000153563.15	2	86784610	86808396	0.00907069	0.00602065	0.13452	18092	0.999883	No
Brain-Anteriorcingulatecortex(BA24)	143	CD8B	ENSG00000172116.21	2	86815339	86861924	-0.0150066	0.028616	0.600951	18092	0.999883	No
Brain-Anteriorcingulatecortex(BA24)	143	PLGLB1	ENSG00000183281.14	2	87002559	87021852	-0.00115708	0.0110937	0.917104	18092	0.999883	No
Brain-Anteriorcingulatecortex(BA24)	143	CYTOR	ENSG00000222041.10	2	87455368	87606805	-0.00586101	0.00964023	0.544344	18092	0.999883	No
Brain-Anteriorcingulatecortex(BA24)	143	KRCC1	ENSG00000172086.7	2	88027205	88055729	0.0064342	0.00383602	0.0960634	18092	0.999883	No
Brain-Anteriorcingulatecortex(BA24)	143	SMYD1	ENSG00000115593.14	2	88067780	88113387	-0.030514	0.0175776	0.0851159	18092	0.999883	No
Brain-Anteriorcingulatecortex(BA24)	143	FABP1	ENSG00000163586.9	2	88122982	88128116	-0.0162288	0.02876	0.573606	18092	0.999883	No
Brain-Anteriorcingulatecortex(BA24)	143	THNSL2	ENSG00000144115.16	2	88170295	88186636	-0.00924813	0.0193753	0.633998	18092	0.999883	No
Brain-Anteriorcingulatecortex(BA24)	143	EIF2AK3	ENSG00000172071.11	2	88556741	88627538	-0.00433341	0.00422817	0.307459	18092	0.999883	No
Brain-Anteriorcingulatecortex(BA24)	143	RPIA	ENSG00000153574.8	2	88691644	88750935	-0.00436607	0.00379733	0.252505	18092	0.999883	No
Brain-Anteriorcingulatecortex(BA24)	143	IGKC	ENSG00000211592.8	2	88857161	88857683	-0.0266403	0.021514	0.218011	18092	0.999883	No
Brain-Anteriorcingulatecortex(BA24)	143	IGKV3-20	ENSG00000239951.1	2	89142574	89143160	-0.0400865	0.0316797	0.20817	18092	0.999883	No
Brain-Anteriorcingulatecortex(BA24)	143	RP4-614C10.2	ENSG00000283196.1	2	89542842	89585652	0.00793199	0.0113555	0.486195	18092	0.999883	No
Brain-Anteriorcingulatecortex(BA24)	143	RP11-575H3.1	ENSG00000261600.1	2	91580336	91580863	-0.0441335	0.0280216	0.117872	18092	0.999883	No
Brain-Anteriorcingulatecortex(BA24)	143	TEKT4	ENSG00000163060.7	2	94873553	94876829	0.0349538	0.0305282	0.254483	18092	0.999883	No
Brain-Anteriorcingulatecortex(BA24)	143	MAL	ENSG00000172005.10	2	95025677	95053996	0.00038027	0.00624275	0.951528	18092	0.999883	No
Brain-Anteriorcingulatecortex(BA24)	143	MRPS5	ENSG00000144029.11	2	95087207	95122000	-0.00147382	0.00245862	0.549995	18092	0.999883	No
Brain-Anteriorcingulatecortex(BA24)	143	ZNF514	ENSG00000144026.11	2	95147937	95165413	0.00249902	0.00811645	0.758692	18092	0.999883	No
Brain-Anteriorcingulatecortex(BA24)	143	ZNF2	ENSG00000275111.4	2	95165432	95184317	0.00209713	0.00445121	0.638391	18092	0.999883	No
Brain-Anteriorcingulatecortex(BA24)	143	AC092835.2	ENSG00000233757.6	2	95207535	95259774	0.00602015	0.0119148	0.61429	18092	0.999883	No
Brain-Anteriorcingulatecortex(BA24)	143	PROM2	ENSG00000155066.15	2	95274453	95291308	0.000161944	0.00617629	0.979125	18092	0.999883	No
Brain-Anteriorcingulatecortex(BA24)	143	KCNIP3	ENSG00000115041.12	2	95297304	95386083	-0.00329511	0.00422939	0.437443	18092	0.999883	No
Brain-Anteriorcingulatecortex(BA24)	143	FAHD2A	ENSG00000115042.9	2	95402721	95416616	0.00188926	0.00288057	0.513156	18092	0.999883	No
Brain-Anteriorcingulatecortex(BA24)	143	RP11-440D17.3	ENSG00000272913.1	2	95525109	95526232	0.00328378	0.00778543	0.67393	18092	0.999883	No
Brain-Anteriorcingulatecortex(BA24)	143	RP11-440D17.4	ENSG00000273305.1	2	95537969	95538469	-0.0141222	0.0142579	0.323915	18092	0.999883	No
Brain-Anteriorcingulatecortex(BA24)	143	LINC00342	ENSG00000232931.5	2	95807118	95816215	-0.00330316	0.00550402	0.549537	18092	0.999883	No
Brain-Anteriorcingulatecortex(BA24)	143	ANKRD36C	ENSG00000174501.14	2	95836919	95991831	9.58816e-05	0.00532766	0.985671	18092	0.999883	No
Brain-Anteriorcingulatecortex(BA24)	143	GPAT2	ENSG00000186281.12	2	96021946	96039451	0.0087874	0.0130704	0.502668	18092	0.999883	No
Brain-Anteriorcingulatecortex(BA24)	143	ADRA2B	ENSG00000274286.1	2	96112875	96116245	-0.0186803	0.0169581	0.272841	18092	0.999883	No
Brain-Anteriorcingulatecortex(BA24)	143	ASTL	ENSG00000188886.3	2	96123850	96138436	-0.0291552	0.0229398	0.206186	18092	0.999883	No
Brain-Anteriorcingulatecortex(BA24)	143	DUSP2	ENSG00000158050.4	2	96143166	96145440	0.0083323	0.00767465	0.279774	18092	0.999883	No
Brain-Anteriorcingulatecortex(BA24)	143	STARD7	ENSG00000084090.13	2	96184859	96208415	-0.00688554	0.00281454	0.0158659	18092	0.999883	No
Brain-Anteriorcingulatecortex(BA24)	143	TMEM127	ENSG00000135956.8	2	96248516	96265994	-0.000703222	0.00306992	0.819202	18092	0.999883	No
Brain-Anteriorcingulatecortex(BA24)	143	CIAO1	ENSG00000144021.2	2	96266132	96271645	0.00431244	0.00254048	0.0921747	18092	0.999883	No
Brain-Anteriorcingulatecortex(BA24)	143	SNRNP200	ENSG00000144028.14	2	96274336	96305515	0.00305309	0.00224945	0.177225	18092	0.999883	No
Brain-Anteriorcingulatecortex(BA24)	143	ITPRIPL1	ENSG00000198885.9	2	96325331	96330517	-0.000188325	0.00944695	0.984128	18092	0.999883	No
Brain-Anteriorcingulatecortex(BA24)	143	NCAPH	ENSG00000121152.9	2	96335787	96373845	-0.0368292	0.0149253	0.0150017	18092	0.999883	No
Brain-Anteriorcingulatecortex(BA24)	143	NEURL3	ENSG00000163121.9	2	96497643	96508109	0.0148607	0.0129429	0.253161	18092	0.999883	No
Brain-Anteriorcingulatecortex(BA24)	143	ARID5A	ENSG00000196843.15	2	96536749	96552638	-0.00024433	0.0060216	0.967701	18092	0.999883	No
Brain-Anteriorcingulatecortex(BA24)	143	KANSL3	ENSG00000114982.17	2	96593170	96642787	-0.00115917	0.00229667	0.614674	18092	0.999883	No
Brain-Anteriorcingulatecortex(BA24)	143	FER1L5	ENSG00000249715.10	2	96642837	96704885	0.00751245	0.00866329	0.387571	18092	0.999883	No
Brain-Anteriorcingulatecortex(BA24)	143	LMAN2L	ENSG00000114988.11	2	96705929	96740064	0.00419295	0.00370352	0.259808	18092	0.999883	No
Brain-Anteriorcingulatecortex(BA24)	143	CNNM4	ENSG00000158158.11	2	96760902	96811891	-0.00100135	0.00357808	0.780065	18092	0.999883	No
Brain-Anteriorcingulatecortex(BA24)	143	RP11-353K11.1	ENSG00000273265.1	2	96812239	96813657	-0.00868789	0.0141569	0.540576	18092	0.999883	No
Brain-Anteriorcingulatecortex(BA24)	143	CNNM3	ENSG00000168763.15	2	96816245	96833911	-0.00273297	0.0031383	0.385563	18092	0.999883	No
Brain-Anteriorcingulatecortex(BA24)	143	ANKRD23	ENSG00000163126.14	2	96824526	96844034	-0.00443409	0.00805403	0.582962	18092	0.999883	No
Brain-Anteriorcingulatecortex(BA24)	143	ANKRD39	ENSG00000213337.8	2	96836611	96858095	-0.00608964	0.00289264	0.0373406	18092	0.999883	No
Brain-Anteriorcingulatecortex(BA24)	143	SEMA4C	ENSG00000168758.10	2	96859716	96870757	-0.00261385	0.00288294	0.366387	18092	0.999883	No
Brain-Anteriorcingulatecortex(BA24)	143	FAM178B	ENSG00000168754.14	2	96875882	96986592	0.00182009	0.00690543	0.792557	18092	0.999883	No
Brain-Anteriorcingulatecortex(BA24)	143	FAHD2B	ENSG00000144199.11	2	97083583	97094882	-0.00134371	0.00486932	0.783054	18092	0.999883	No
Brain-Anteriorcingulatecortex(BA24)	143	ANKRD36	ENSG00000135976.17	2	97113496	97264521	-0.00667471	0.0065526	0.310409	18092	0.999883	No
Brain-Anteriorcingulatecortex(BA24)	143	AC159540.1	ENSG00000230606.10	2	97416165	97433527	-0.00735302	0.00983509	0.456133	18092	0.999883	No
Brain-Anteriorcingulatecortex(BA24)	143	ANKRD36B	ENSG00000196912.12	2	97492663	97589965	-0.00645462	0.0081387	0.429285	18092	0.999883	No
Brain-Anteriorcingulatecortex(BA24)	143	COX5B	ENSG00000135940.6	2	97646040	97648383	-0.00299366	0.00362382	0.410369	18092	0.999883	No
Brain-Anteriorcingulatecortex(BA24)	143	ACTR1B	ENSG00000115073.7	2	97655963	97664107	-0.00338749	0.00259635	0.194467	18092	0.999883	No
Brain-Anteriorcingulatecortex(BA24)	143	LINC01125	ENSG00000228486.10	2	97664217	97703064	-0.00245786	0.00510721	0.631206	18092	0.999883	No
Brain-Anteriorcingulatecortex(BA24)	143	ZAP70	ENSG00000115085.13	2	97713560	97739862	-0.00249832	0.0121646	0.837624	18092	0.999883	No
Brain-Anteriorcingulatecortex(BA24)	143	TMEM131	ENSG00000075568.16	2	97756340	97995891	-0.00249146	0.00243831	0.308914	18092	0.999883	No
Brain-Anteriorcingulatecortex(BA24)	143	VWA3B	ENSG00000168658.18	2	98087116	98313299	-0.00138681	0.0120209	0.908346	18092	0.999883	No
Brain-Anteriorcingulatecortex(BA24)	143	CNGA3	ENSG00000144191.11	2	98346155	98398601	0.00919963	0.0169987	0.589368	18092	0.999883	No
Brain-Anteriorcingulatecortex(BA24)	143	INPP4A	ENSG00000040933.15	2	98444854	98594390	0.00146764	0.00217567	0.501237	18092	0.999883	No
Brain-Anteriorcingulatecortex(BA24)	143	COA5	ENSG00000183513.8	2	98599310	98608515	-0.00225713	0.00229822	0.328	18092	0.999883	No
Brain-Anteriorcingulatecortex(BA24)	143	UNC50	ENSG00000115446.11	2	98608579	98618515	-0.000973466	0.00274524	0.723505	18092	0.999883	No
Brain-Anteriorcingulatecortex(BA24)	143	MGAT4A	ENSG00000071073.12	2	98619106	98731126	0.0027864	0.00379555	0.464294	18092	0.999883	No
Brain-Anteriorcingulatecortex(BA24)	143	AC109826.1	ENSG00000226791.6	2	98761938	98772920	0.00897405	0.0118907	0.451888	18092	0.999883	No
Brain-Anteriorcingulatecortex(BA24)	143	KIAA1211L	ENSG00000196872.11	2	98793846	98936259	-0.000398514	0.00448936	0.929413	18092	0.999883	No
Brain-Anteriorcingulatecortex(BA24)	143	TSGA10	ENSG00000135951.14	2	98997261	99154954	-0.00164605	0.00582823	0.778099	18092	0.999883	No
Brain-Anteriorcingulatecortex(BA24)	143	C2orf15	ENSG00000273045.5	2	99141573	99151487	-0.010049	0.00802186	0.212731	18092	0.999883	No
Brain-Anteriorcingulatecortex(BA24)	143	LIPT1	ENSG00000144182.16	2	99154965	99163157	-0.00395859	0.0050249	0.432357	18092	0.999883	No
Brain-Anteriorcingulatecortex(BA24)	143	MITD1	ENSG00000158411.11	2	99161427	99181058	-0.000405746	0.00324828	0.900801	18092	0.999883	No
Brain-Anteriorcingulatecortex(BA24)	143	MRPL30	ENSG00000185414.19	2	99181079	99197626	0.00190412	0.00264763	0.473418	18092	0.999883	No
Brain-Anteriorcingulatecortex(BA24)	143	LYG2	ENSG00000185674.9	2	99242246	99255282	-0.00188233	0.023489	0.936261	18092	0.999883	No
Brain-Anteriorcingulatecortex(BA24)	143	LYG1	ENSG00000144214.9	2	99284238	99304742	-0.00714121	0.00882452	0.419962	18092	0.999883	No
Brain-Anteriorcingulatecortex(BA24)	143	RP11-111H13.1	ENSG00000241962.9	2	99307442	99322741	-0.0128996	0.0205058	0.53049	18092	0.999883	No
Brain-Anteriorcingulatecortex(BA24)	143	TXNDC9	ENSG00000115514.11	2	99318982	99340702	0.00115313	0.00291461	0.693068	18092	0.999883	No
Brain-Anteriorcingulatecortex(BA24)	143	EIF5B	ENSG00000158417.10	2	99337353	99400474	0.00207852	0.0043938	0.637025	18092	0.999883	No
Brain-Anteriorcingulatecortex(BA24)	143	REV1	ENSG00000135945.9	2	99401327	99490035	-0.0006136	0.00291734	0.833765	18092	0.999883	No
Brain-Anteriorcingulatecortex(BA24)	143	AFF3	ENSG00000144218.18	2	99545419	100142739	-0.00256483	0.00493335	0.604086	18092	0.999883	No
Brain-Anteriorcingulatecortex(BA24)	143	LONRF2	ENSG00000170500.12	2	100273291	100322733	0.000919276	0.00319846	0.774288	18092	0.999883	No
Brain-Anteriorcingulatecortex(BA24)	143	CHST10	ENSG00000115526.10	2	100391860	100417656	-0.000292943	0.0040472	0.942418	18092	0.999883	No
Brain-Anteriorcingulatecortex(BA24)	143	PDCL3	ENSG00000115539.13	2	100562690	100576735	-0.00407655	0.00347234	0.242699	18092	0.999883	No
Brain-Anteriorcingulatecortex(BA24)	143	NPAS2	ENSG00000170485.16	2	100820152	100996829	-0.00420894	0.00402849	0.298201	18092	0.999883	No
Brain-Anteriorcingulatecortex(BA24)	143	RPL31	ENSG00000071082.10	2	101002245	101024032	-0.00234704	0.004361	0.591436	18092	0.999883	No
Brain-Anteriorcingulatecortex(BA24)	143	TBC1D8	ENSG00000204634.12	2	101007617	101252801	0.00150948	0.00517511	0.77103	18092	0.999883	No
Brain-Anteriorcingulatecortex(BA24)	143	TBC1D8-AS1	ENSG00000272902.2	2	101151660	101155412	0.0141417	0.0139001	0.311002	18092	0.999883	No
Brain-Anteriorcingulatecortex(BA24)	143	CNOT11	ENSG00000158435.7	2	101252867	101270316	0.000871854	0.00246929	0.724644	18092	0.999883	No
Brain-Anteriorcingulatecortex(BA24)	143	RNF149	ENSG00000163162.8	2	101271219	101308701	0.00183296	0.00386773	0.636417	18092	0.999883	No
Brain-Anteriorcingulatecortex(BA24)	143	CREG2	ENSG00000175874.9	2	101345551	101387595	0.000762023	0.00528867	0.885672	18092	0.999883	No
Brain-Anteriorcingulatecortex(BA24)	143	RFX8	ENSG00000196460.12	2	101397361	101474703	-0.00507129	0.00883863	0.567192	18092	0.999883	No
Brain-Anteriorcingulatecortex(BA24)	143	MAP4K4	ENSG00000071054.16	2	101696850	101894689	0.00264215	0.00602332	0.661695	18092	0.999883	No
Brain-Anteriorcingulatecortex(BA24)	143	LINC01127	ENSG00000281162.2	2	101962056	101987167	-0.0170536	0.0254073	0.503366	18092	0.999883	No
Brain-Anteriorcingulatecortex(BA24)	143	IL1R2	ENSG00000115590.13	2	101991844	102028544	0.0184757	0.0281503	0.512863	18092	0.999883	No
Brain-Anteriorcingulatecortex(BA24)	143	IL1R1	ENSG00000115594.11	2	102064544	102179874	-0.00740908	0.00866457	0.394185	18092	0.999883	No
Brain-Anteriorcingulatecortex(BA24)	143	IL1RL2	ENSG00000115598.9	2	102186973	102240002	-0.00609243	0.00874462	0.487323	18092	0.999883	No
Brain-Anteriorcingulatecortex(BA24)	143	IL1RL1	ENSG00000115602.16	2	102311502	102352037	-0.0644654	0.0451173	0.155627	18092	0.999883	No
Brain-Anteriorcingulatecortex(BA24)	143	IL18R1	ENSG00000115604.10	2	102355929	102398775	-0.0390494	0.025428	0.127225	18092	0.999883	No
Brain-Anteriorcingulatecortex(BA24)	143	IL18RAP	ENSG00000115607.9	2	102418689	102452565	-0.0120188	0.0184355	0.515676	18092	0.999883	No
Brain-Anteriorcingulatecortex(BA24)	143	SLC9A2	ENSG00000115616.2	2	102619707	102711318	0.0104907	0.00889119	0.240354	18092	0.999883	No
Brain-Anteriorcingulatecortex(BA24)	143	MFSD9	ENSG00000135953.10	2	102715840	102736888	0.000107132	0.00510833	0.983303	18092	0.999883	No
Brain-Anteriorcingulatecortex(BA24)	143	TMEM182	ENSG00000170417.15	2	102736905	103019900	-0.0049317	0.00644702	0.445786	18092	0.999883	No
Brain-Anteriorcingulatecortex(BA24)	143	AC068535.2	ENSG00000227157.1	2	104411201	104415612	-0.00805351	0.0125771	0.523169	18092	0.999883	No
Brain-Anteriorcingulatecortex(BA24)	143	LINC01831	ENSG00000225765.1	2	104412227	104414008	-0.0148779	0.0280884	0.597304	18092	0.999883	No
Brain-Anteriorcingulatecortex(BA24)	143	LINC01102	ENSG00000235597.1	2	104433267	104520832	0.00142267	0.00529504	0.788634	18092	0.999883	No
Brain-Anteriorcingulatecortex(BA24)	143	LINC01103	ENSG00000234781.2	2	104488458	104510509	0.0153809	0.0206617	0.458069	18092	0.999883	No
Brain-Anteriorcingulatecortex(BA24)	143	AC068057.1	ENSG00000228528.1	2	104703758	104705509	0.00933017	0.00998852	0.352118	18092	0.999883	No
Brain-Anteriorcingulatecortex(BA24)	143	LINC01114	ENSG00000234177.5	2	104746638	104757719	0.00630943	0.00711111	0.376697	18092	0.999883	No
Brain-Anteriorcingulatecortex(BA24)	143	POU3F3	ENSG00000198914.3	2	104855511	104858574	-0.00492159	0.0032149	0.128412	18092	0.999883	No
Brain-Anteriorcingulatecortex(BA24)	143	MRPS9	ENSG00000135972.8	2	105037983	105099960	-0.00130453	0.00324305	0.688207	18092	0.999883	No
Brain-Anteriorcingulatecortex(BA24)	143	LINC01918	ENSG00000226508.1	2	105144113	105145424	0.00579139	0.0136954	0.673141	18092	0.999883	No
Brain-Anteriorcingulatecortex(BA24)	143	GPR45	ENSG00000135973.2	2	105241743	105243049	0.00233921	0.0113388	0.836903	18092	0.999883	No
Brain-Anteriorcingulatecortex(BA24)	143	RP11-332H14.1	ENSG00000272861.1	2	105249404	105249794	0.0019582	0.0142964	0.891281	18092	0.999883	No
Brain-Anteriorcingulatecortex(BA24)	143	TGFBRAP1	ENSG00000135966.12	2	105264391	105330034	0.000175834	0.00276682	0.949433	18092	0.999883	No
Brain-Anteriorcingulatecortex(BA24)	143	AC012360.4	ENSG00000235319.1	2	105324210	105330529	0.0212086	0.0256726	0.410362	18092	0.999883	No
Brain-Anteriorcingulatecortex(BA24)	143	RP11-332H14.2	ENSG00000272994.1	2	105334027	105337358	-0.00629697	0.00476284	0.188628	18092	0.999883	No
Brain-Anteriorcingulatecortex(BA24)	143	C2orf49	ENSG00000135974.9	2	105337476	105349211	0.00343755	0.00260252	0.189042	18092	0.999883	No
Brain-Anteriorcingulatecortex(BA24)	143	FHL2	ENSG00000115641.18	2	105357712	105438513	-0.01031	0.00611694	0.094472	18092	0.999883	No
Brain-Anteriorcingulatecortex(BA24)	143	NCK2	ENSG00000071051.13	2	105744897	105894274	-0.00311223	0.00287403	0.281014	18092	0.999883	No
Brain-Anteriorcingulatecortex(BA24)	143	C2orf40	ENSG00000119147.9	2	106063246	106078159	-0.0105516	0.00933832	0.260743	18092	0.999883	No
Brain-Anteriorcingulatecortex(BA24)	143	UXS1	ENSG00000115652.14	2	106093303	106194339	-6.53056e-07	0.00317927	0.999836	18092	0.999883	No
Brain-Anteriorcingulatecortex(BA24)	143	RGPD3	ENSG00000153165.18	2	106391396	106468376	0.00486973	0.0137463	0.723762	18092	0.999883	No
Brain-Anteriorcingulatecortex(BA24)	143	ST6GAL2	ENSG00000144057.15	2	106801600	106887108	0.00126027	0.00514664	0.80697	18092	0.999883	No
Brain-Anteriorcingulatecortex(BA24)	143	LINC01885	ENSG00000237880.1	2	107385632	107542649	-0.0185777	0.02447	0.449208	18092	0.999883	No
Brain-Anteriorcingulatecortex(BA24)	143	LINC01886	ENSG00000224568.1	2	107529487	107556326	0.0247055	0.023255	0.290181	18092	0.999883	No
Brain-Anteriorcingulatecortex(BA24)	143	SULT1C2	ENSG00000198203.9	2	108288639	108309915	-0.0307449	0.0359562	0.394204	18092	0.999883	No
Brain-Anteriorcingulatecortex(BA24)	143	SULT1C4	ENSG00000198075.9	2	108378012	108388057	-0.00403425	0.00712442	0.572268	18092	0.999883	No
Brain-Anteriorcingulatecortex(BA24)	143	GCC2	ENSG00000135968.20	2	108448561	108509398	-0.00370172	0.0034334	0.283111	18092	0.999883	No
Brain-Anteriorcingulatecortex(BA24)	143	LIMS1	ENSG00000169756.16	2	108534355	108687246	-0.00489563	0.00396016	0.218771	18092	0.999883	No
Brain-Anteriorcingulatecortex(BA24)	143	RANBP2	ENSG00000153201.15	2	108719481	108785811	-0.00160719	0.00336052	0.633331	18092	0.999883	No
Brain-Anteriorcingulatecortex(BA24)	143	CCDC138	ENSG00000163006.11	2	108786757	108885477	0.0039118	0.00573549	0.496521	18092	0.999883	No
Brain-Anteriorcingulatecortex(BA24)	143	SH3RF3-AS1	ENSG00000259863.1	2	109127327	109128930	0.00518914	0.0100966	0.608226	18092	0.999883	No
Brain-Anteriorcingulatecortex(BA24)	143	SH3RF3	ENSG00000172985.10	2	109129348	109504632	-0.00107555	0.0039955	0.788241	18092	0.999883	No
Brain-Anteriorcingulatecortex(BA24)	143	SEPT10	ENSG00000186522.14	2	109542982	109614206	0.00429134	0.00466529	0.359484	18092	0.999883	No
Brain-Anteriorcingulatecortex(BA24)	143	SOWAHC	ENSG00000198142.4	2	109614334	109618990	-0.00413944	0.00512904	0.421216	18092	0.999883	No
Brain-Anteriorcingulatecortex(BA24)	143	RP11-506F3.1	ENSG00000282033.1	2	109758799	109760364	0.0156062	0.0149426	0.298378	18092	0.999883	No
Brain-Anteriorcingulatecortex(BA24)	143	LINC01123	ENSG00000204588.5	2	109988395	109996140	-0.00677039	0.00772817	0.38273	18092	0.999883	No
Brain-Anteriorcingulatecortex(BA24)	143	MALL	ENSG00000144063.3	2	110083870	110116566	-0.00255187	0.0225557	0.91011	18092	0.999883	No
Brain-Anteriorcingulatecortex(BA24)	143	NPHP1	ENSG00000144061.12	2	110122311	110205066	-0.000754665	0.004515	0.867534	18092	0.999883	No
Brain-Anteriorcingulatecortex(BA24)	143	LINC00116	ENSG00000175701.10	2	110211529	110245311	-0.00157044	0.00561705	0.780274	18092	0.999883	No
Brain-Anteriorcingulatecortex(BA24)	143	LINC01106	ENSG00000175772.10	2	110375138	110383111	0.0115052	0.00798946	0.152435	18092	0.999883	No
Brain-Anteriorcingulatecortex(BA24)	143	BUB1	ENSG00000169679.14	2	110637698	110678114	-0.00372055	0.0211541	0.860683	18092	0.999883	No
Brain-Anteriorcingulatecortex(BA24)	143	BCL2L11	ENSG00000153094.22	2	111119378	111168447	-0.0028168	0.00497462	0.572283	18092	0.999883	No
Brain-Anteriorcingulatecortex(BA24)	143	MIR4435-2HG	ENSG00000172965.14	2	111196350	111495100	-0.00672711	0.00742712	0.366868	18092	0.999883	No
Brain-Anteriorcingulatecortex(BA24)	143	ANAPC1	ENSG00000153107.11	2	111766271	111884690	0.00212444	0.00296542	0.475121	18092	0.999883	No
Brain-Anteriorcingulatecortex(BA24)	143	MERTK	ENSG00000153208.16	2	111898479	112029561	-0.00962413	0.00757273	0.206205	18092	0.999883	No
Brain-Anteriorcingulatecortex(BA24)	143	TMEM87B	ENSG00000153214.9	2	112055223	112119318	0.00206901	0.00371281	0.578377	18092	0.999883	No
Brain-Anteriorcingulatecortex(BA24)	143	FBLN7	ENSG00000144152.12	2	112138385	112188216	-0.00381645	0.00642469	0.553602	18092	0.999883	No
Brain-Anteriorcingulatecortex(BA24)	143	ZC3H8	ENSG00000144161.12	2	112211525	112255136	-0.00350598	0.00310227	0.260655	18092	0.999883	No
Brain-Anteriorcingulatecortex(BA24)	143	ZC3H6	ENSG00000188177.13	2	112275594	112340063	-0.00178222	0.00306206	0.561627	18092	0.999883	No
Brain-Anteriorcingulatecortex(BA24)	143	RGPD8	ENSG00000169629.11	2	112370092	112434488	0.0119054	0.0121245	0.328092	18092	0.999883	No
Brain-Anteriorcingulatecortex(BA24)	143	TTL	ENSG00000114999.7	2	112482154	112541739	-0.00207357	0.00370042	0.57627	18092	0.999883	No
Brain-Anteriorcingulatecortex(BA24)	143	POLR1B	ENSG00000125630.15	2	112541915	112577150	0.00441847	0.00412892	0.286692	18092	0.999883	No
Brain-Anteriorcingulatecortex(BA24)	143	CHCHD5	ENSG00000125611.15	2	112584240	112589275	0.00316211	0.00367496	0.391244	18092	0.999883	No
Brain-Anteriorcingulatecortex(BA24)	143	AC012442.6	ENSG00000228251.1	2	112590796	112591939	-0.0228874	0.0197613	0.249066	18092	0.999883	No
Brain-Anteriorcingulatecortex(BA24)	143	AC079922.3	ENSG00000237753.1	2	112641832	112645690	-0.00799523	0.0063706	0.21189	18092	0.999883	No
Brain-Anteriorcingulatecortex(BA24)	143	SLC20A1	ENSG00000144136.10	2	112645857	112663827	0.00728788	0.00398792	0.0700905	18092	0.999883	No
Brain-Anteriorcingulatecortex(BA24)	143	NT5DC4	ENSG00000144130.11	2	112721486	112742879	0.00333192	0.0168765	0.843823	18092	0.999883	No
Brain-Anteriorcingulatecortex(BA24)	143	IL1A	ENSG00000115008.5	2	112773915	112784590	0.00689217	0.0246987	0.780683	18092	0.999883	No
Brain-Anteriorcingulatecortex(BA24)	143	IL1B	ENSG00000125538.11	2	112829751	112836903	0.0304987	0.0237278	0.201123	18092	0.999883	No
Brain-Anteriorcingulatecortex(BA24)	143	IL1RN	ENSG00000136689.18	2	113107214	113134016	0.0200322	0.016547	0.228398	18092	0.999883	No
Brain-Anteriorcingulatecortex(BA24)	143	PSD4	ENSG00000125637.15	2	113157325	113209396	-0.00368136	0.00507189	0.46934	18092	0.999883	No
Brain-Anteriorcingulatecortex(BA24)	143	PAX8	ENSG00000125618.16	2	113215997	113278950	-0.0329734	0.028796	0.25444	18092	0.999883	No
Brain-Anteriorcingulatecortex(BA24)	143	CBWD2	ENSG00000136682.14	2	113437691	113496189	-2.69113e-05	0.00434925	0.995073	18092	0.999883	No
Brain-Anteriorcingulatecortex(BA24)	143	FOXD4L1	ENSG00000184492.6	2	113498665	113501155	-0.0136904	0.0174973	0.43549	18092	0.999883	No
Brain-Anteriorcingulatecortex(BA24)	143	FAM138B	ENSG00000226516.7	2	113577382	113578852	-0.0458854	0.0309126	0.140314	18092	0.999883	No
Brain-Anteriorcingulatecortex(BA24)	143	RABL2A	ENSG00000144134.18	2	113627229	113643396	-0.0025147	0.00342467	0.464193	18092	0.999883	No
Brain-Anteriorcingulatecortex(BA24)	143	SLC35F5	ENSG00000115084.13	2	113712792	113756823	0.0101169	0.00431591	0.0207036	18092	0.999883	No
Brain-Anteriorcingulatecortex(BA24)	143	AC024704.2	ENSG00000244063.1	2	113829390	113831048	-0.0196073	0.0189936	0.303984	18092	0.999883	No
Brain-Anteriorcingulatecortex(BA24)	143	AC104653.1	ENSG00000228857.2	2	113831120	113843356	0.00384492	0.0191821	0.841471	18092	0.999883	No
Brain-Anteriorcingulatecortex(BA24)	143	RP11-141B14.1	ENSG00000270019.1	2	113888203	113889750	0.0213579	0.0234303	0.363817	18092	0.999883	No
Brain-Anteriorcingulatecortex(BA24)	143	ACTR3	ENSG00000115091.11	2	113889960	113962596	-0.001047	0.00241917	0.665937	18092	0.999883	No
Brain-Anteriorcingulatecortex(BA24)	143	DPP10	ENSG00000175497.16	2	114442299	115845752	-0.000822194	0.00413118	0.84258	18092	0.999883	No
Brain-Anteriorcingulatecortex(BA24)	143	DDX18	ENSG00000088205.12	2	117814650	117832379	-0.00162674	0.00255602	0.525694	18092	0.999883	No
Brain-Anteriorcingulatecortex(BA24)	143	AC009404.2	ENSG00000236255.1	2	117833937	117841658	0.0053568	0.00671845	0.426824	18092	0.999883	No
Brain-Anteriorcingulatecortex(BA24)	143	CCDC93	ENSG00000125633.10	2	117915478	118014133	0.000573897	0.00300429	0.848825	18092	0.999883	No
Brain-Anteriorcingulatecortex(BA24)	143	INSIG2	ENSG00000125629.14	2	118088452	118110997	0.000367016	0.00319514	0.908741	18092	0.999883	No
Brain-Anteriorcingulatecortex(BA24)	143	MARCO	ENSG00000019169.10	2	118942166	118994660	0.0581949	0.0265682	0.0304126	18092	0.999883	No
Brain-Anteriorcingulatecortex(BA24)	143	C1QL2	ENSG00000144119.3	2	119156243	119158889	-0.000745542	0.00668022	0.911322	18092	0.999883	No
Brain-Anteriorcingulatecortex(BA24)	143	STEAP3	ENSG00000115107.19	2	119223831	119265652	-0.00214179	0.00833592	0.797665	18092	0.999883	No
Brain-Anteriorcingulatecortex(BA24)	143	C2orf76	ENSG00000186132.14	2	119302225	119366828	0.00716377	0.00362587	0.05046	18092	0.999883	No
Brain-Anteriorcingulatecortex(BA24)	143	DBI	ENSG00000155368.16	2	119366921	119372560	-0.00288547	0.00547167	0.598919	18092	0.999883	No
Brain-Anteriorcingulatecortex(BA24)	143	TMEM37	ENSG00000171227.6	2	119429901	119438520	0.0018205	0.0166287	0.913004	18092	0.999883	No
Brain-Anteriorcingulatecortex(BA24)	143	SCTR	ENSG00000080293.9	2	119439843	119525301	-0.0042811	0.0249471	0.864033	18092	0.999883	No
Brain-Anteriorcingulatecortex(BA24)	143	CFAP221	ENSG00000163075.12	2	119544432	119662251	0.00564724	0.00454418	0.216365	18092	0.999883	No
Brain-Anteriorcingulatecortex(BA24)	143	TMEM177	ENSG00000144120.12	2	119679167	119686507	-0.010155	0.00487009	0.0391558	18092	0.999883	No
Brain-Anteriorcingulatecortex(BA24)	143	PTPN4	ENSG00000088179.8	2	119759631	119983818	-0.00578714	0.00295144	0.0522015	18092	0.999883	No
Brain-Anteriorcingulatecortex(BA24)	143	EPB41L5	ENSG00000115109.13	2	120013005	120179119	0.00651266	0.00291575	0.0273461	18092	0.999883	No
Brain-Anteriorcingulatecortex(BA24)	143	TMEM185B	ENSG00000226479.3	2	120221278	120223408	-0.00181712	0.00460462	0.693811	18092	0.999883	No
Brain-Anteriorcingulatecortex(BA24)	143	RALB	ENSG00000144118.13	2	120240064	120294713	-0.00323311	0.00380563	0.397247	18092	0.999883	No
Brain-Anteriorcingulatecortex(BA24)	143	INHBB	ENSG00000163083.5	2	120346143	120351808	-0.0052352	0.0067554	0.439873	18092	0.999883	No
Brain-Anteriorcingulatecortex(BA24)	143	GLI2	ENSG00000074047.21	2	120735623	120992653	-0.00322648	0.00758273	0.671225	18092	0.999883	No
Brain-Anteriorcingulatecortex(BA24)	143	RP11-297J22.1	ENSG00000271709.1	2	120866378	120867403	0.0173202	0.0241514	0.474662	18092	0.999883	No
Brain-Anteriorcingulatecortex(BA24)	143	TFCP2L1	ENSG00000115112.7	2	121216587	121285207	-0.0146234	0.0185097	0.43105	18092	0.999883	No
Brain-Anteriorcingulatecortex(BA24)	143	CLASP1	ENSG00000074054.17	2	121337776	121649587	0.000899456	0.00220144	0.683572	18092	0.999883	No
Brain-Anteriorcingulatecortex(BA24)	143	NIFK	ENSG00000155438.11	2	121726945	121736923	0.00466656	0.00360299	0.19772	18092	0.999883	No
Brain-Anteriorcingulatecortex(BA24)	143	TSN	ENSG00000211460.11	2	121737103	121767853	0.00182673	0.00203654	0.371513	18092	0.999883	No
Brain-Anteriorcingulatecortex(BA24)	143	CNTNAP5	ENSG00000155052.14	2	124025287	124915287	0.0047881	0.00909866	0.599683	18092	0.999883	No
Brain-Anteriorcingulatecortex(BA24)	143	GYPC	ENSG00000136732.14	2	126655933	126696675	-0.00426602	0.00514456	0.408608	18092	0.999883	No
Brain-Anteriorcingulatecortex(BA24)	143	RP11-521O16.1	ENSG00000260634.1	2	127024252	127025210	-0.00460711	0.0109216	0.673895	18092	0.999883	No
Brain-Anteriorcingulatecortex(BA24)	143	RP11-521O16.2	ENSG00000260163.1	2	127025724	127029686	-0.0108633	0.0123518	0.380877	18092	0.999883	No
Brain-Anteriorcingulatecortex(BA24)	143	BIN1	ENSG00000136717.14	2	127048027	127107355	0.00141955	0.00354629	0.689648	18092	0.999883	No
Brain-Anteriorcingulatecortex(BA24)	143	CYP27C1	ENSG00000186684.12	2	127184120	127220078	-0.0195747	0.0128578	0.130518	18092	0.999883	No
Brain-Anteriorcingulatecortex(BA24)	143	ERCC3	ENSG00000163161.12	2	127257290	127294176	-0.00313264	0.00280679	0.266594	18092	0.999883	No
Brain-Anteriorcingulatecortex(BA24)	143	MAP3K2	ENSG00000169967.16	2	127298730	127388465	0.00122635	0.00301982	0.685387	18092	0.999883	No
Brain-Anteriorcingulatecortex(BA24)	143	AC068282.3	ENSG00000236682.1	2	127389130	127400580	0.0137749	0.0230216	0.550726	18092	0.999883	No
Brain-Anteriorcingulatecortex(BA24)	143	PROC	ENSG00000115718.17	2	127418427	127429246	0.0136212	0.0116189	0.243366	18092	0.999883	No
Brain-Anteriorcingulatecortex(BA24)	143	IWS1	ENSG00000163166.14	2	127436207	127526886	0.000255093	0.0033886	0.940117	18092	0.999883	No
Brain-Anteriorcingulatecortex(BA24)	143	MYO7B	ENSG00000169994.18	2	127535802	127637728	0.00743743	0.0106665	0.486971	18092	0.999883	No
Brain-Anteriorcingulatecortex(BA24)	143	LIMS2	ENSG00000072163.19	2	127638381	127681786	-0.000300399	0.00594209	0.959764	18092	0.999883	No
Brain-Anteriorcingulatecortex(BA24)	143	GPR17	ENSG00000144230.16	2	127645864	127652639	-0.00358833	0.0101357	0.723932	18092	0.999883	No
Brain-Anteriorcingulatecortex(BA24)	143	WDR33	ENSG00000136709.11	2	127701022	127811187	-0.00128643	0.00195033	0.510765	18092	0.999883	No
Brain-Anteriorcingulatecortex(BA24)	143	POLR2D	ENSG00000144231.10	2	127843551	127858157	-0.000334456	0.00323293	0.917775	18092	0.999883	No
Brain-Anteriorcingulatecortex(BA24)	143	AMMECR1L	ENSG00000144233.9	2	127861630	127885922	-9.79321e-05	0.00249395	0.968742	18092	0.999883	No
Brain-Anteriorcingulatecortex(BA24)	143	RP11-395A13.2	ENSG00000272667.1	2	127886556	127887185	-0.00968656	0.00722368	0.18245	18092	0.999883	No
Brain-Anteriorcingulatecortex(BA24)	143	SAP130	ENSG00000136715.17	2	127941217	128028120	0.000129999	0.00250518	0.9587	18092	0.999883	No
Brain-Anteriorcingulatecortex(BA24)	143	UGGT1	ENSG00000136731.12	2	128091200	128195677	0.0020614	0.00272046	0.45008	18092	0.999883	No
Brain-Anteriorcingulatecortex(BA24)	143	HS6ST1	ENSG00000136720.6	2	128236716	128318577	0.0010642	0.00368508	0.77324	18092	0.999883	No
Brain-Anteriorcingulatecortex(BA24)	143	RAB6C	ENSG00000222014.5	2	129980467	129982738	-0.0129549	0.00867518	0.137953	18092	0.999883	No
Brain-Anteriorcingulatecortex(BA24)	143	CCDC74B	ENSG00000152076.18	2	130139418	130145134	-0.00562034	0.00699265	0.423118	18092	0.999883	No
Brain-Anteriorcingulatecortex(BA24)	143	SMPD4	ENSG00000136699.19	2	130151392	130182626	-0.00250795	0.00248619	0.315106	18092	0.999883	No
Brain-Anteriorcingulatecortex(BA24)	143	MZT2B	ENSG00000152082.13	2	130182751	130190729	0.000231572	0.00335055	0.945012	18092	0.999883	No
Brain-Anteriorcingulatecortex(BA24)	143	CCDC115	ENSG00000136710.9	2	130338241	130342224	0.000757143	0.00277685	0.785577	18092	0.999883	No
Brain-Anteriorcingulatecortex(BA24)	143	IMP4	ENSG00000136718.9	2	130342350	130346624	-0.00215	0.0023806	0.368248	18092	0.999883	No
Brain-Anteriorcingulatecortex(BA24)	143	PTPN18	ENSG00000072135.12	2	130356007	130375409	-0.00258179	0.00313464	0.411768	18092	0.999883	No
Brain-Anteriorcingulatecortex(BA24)	143	CFC1	ENSG00000136698.8	2	130592168	130599575	0.00279678	0.00972494	0.774154	18092	0.999883	No
Brain-Anteriorcingulatecortex(BA24)	143	GPR148	ENSG00000173302.5	2	130729070	130730336	0.0330358	0.0252367	0.193003	18092	0.999883	No
Brain-Anteriorcingulatecortex(BA24)	143	AMER3	ENSG00000178171.10	2	130755435	130768134	0.00477761	0.00431796	0.270726	18092	0.999883	No
Brain-Anteriorcingulatecortex(BA24)	143	ARHGEF4	ENSG00000136002.18	2	130913986	131047263	-0.000971698	0.00283703	0.732565	18092	0.999883	No
Brain-Anteriorcingulatecortex(BA24)	143	FAM168B	ENSG00000152102.17	2	131047876	131093460	-0.00184005	0.00279463	0.511519	18092	0.999883	No
Brain-Anteriorcingulatecortex(BA24)	143	PLEKHB2	ENSG00000115762.16	2	131104847	131353709	0.00120995	0.00229507	0.599023	18092	0.999883	No
Brain-Anteriorcingulatecortex(BA24)	143	WTH3DI	ENSG00000233087.7	2	131361111	131364142	0.00974331	0.00909661	0.28626	18092	0.999883	No
Brain-Anteriorcingulatecortex(BA24)	143	RP11-109E12.1	ENSG00000273073.1	2	131461821	131463615	0.0155659	0.0236871	0.512335	18092	0.999883	No
Brain-Anteriorcingulatecortex(BA24)	143	MZT2A	ENSG00000173272.15	2	131464900	131492743	-0.00622523	0.00436814	0.15669	18092	0.999883	No
Brain-Anteriorcingulatecortex(BA24)	143	TUBA3D	ENSG00000075886.10	2	131476093	131482934	-0.0143397	0.0113589	0.209228	18092	0.999883	No
Brain-Anteriorcingulatecortex(BA24)	143	CCDC74A	ENSG00000163040.14	2	131527833	131533666	0.000505558	0.00510627	0.921296	18092	0.999883	No
Brain-Anteriorcingulatecortex(BA24)	143	AC103564.7	ENSG00000229203.1	2	131829801	131832031	-0.00527336	0.026268	0.841229	18092	0.999883	No
Brain-Anteriorcingulatecortex(BA24)	143	AJ239322.1	ENSG00000235615.2	2	131964731	131979873	0.00291282	0.0318306	0.927239	18092	0.999883	No
Brain-Anteriorcingulatecortex(BA24)	143	LINC01945	ENSG00000236485.1	2	131983937	131994161	-0.0565104	0.0253055	0.0273794	18092	0.999883	No
Brain-Anteriorcingulatecortex(BA24)	143	ANKRD30BL	ENSG00000163046.15	2	132147591	132257969	0.000538997	0.0106541	0.959735	18092	0.999883	No
Brain-Anteriorcingulatecortex(BA24)	143	RP11-725P16.2	ENSG00000272769.1	2	132345616	132347297	0.00124798	0.0209273	0.952545	18092	0.999883	No
Brain-Anteriorcingulatecortex(BA24)	143	GPR39	ENSG00000183840.6	2	132416574	132646559	0.0179391	0.0166661	0.283899	18092	0.999883	No
Brain-Anteriorcingulatecortex(BA24)	143	LYPD1	ENSG00000150551.10	2	132644853	132671579	-0.00532262	0.00629796	0.399704	18092	0.999883	No
Brain-Anteriorcingulatecortex(BA24)	143	NCKAP5	ENSG00000176771.16	2	132671799	133568463	0.0100879	0.00533475	0.0610169	18092	0.999883	No
Brain-Anteriorcingulatecortex(BA24)	143	MGAT5	ENSG00000152127.8	2	134119983	134454621	0.000854617	0.00335284	0.799238	18092	0.999883	No
Brain-Anteriorcingulatecortex(BA24)	143	TMEM163	ENSG00000152128.13	2	134455759	134719000	0.00169025	0.00408221	0.679569	18092	0.999883	No
Brain-Anteriorcingulatecortex(BA24)	143	CCNT2	ENSG00000082258.12	2	134918235	134959342	0.00160623	0.00293464	0.585157	18092	0.999883	No
Brain-Anteriorcingulatecortex(BA24)	143	MAP3K19	ENSG00000176601.12	2	134964491	135047458	-0.0295899	0.0226346	0.193594	18092	0.999883	No
Brain-Anteriorcingulatecortex(BA24)	143	RAB3GAP1	ENSG00000115839.17	2	135052265	135176394	0.00179891	0.00287805	0.533117	18092	0.999883	No
Brain-Anteriorcingulatecortex(BA24)	143	ZRANB3	ENSG00000121988.17	2	135136916	135531236	-0.00359831	0.00520737	0.490888	18092	0.999883	No
Brain-Anteriorcingulatecortex(BA24)	143	R3HDM1	ENSG00000048991.16	2	135531455	135725270	-0.00446013	0.00416033	0.285826	18092	0.999883	No
Brain-Anteriorcingulatecortex(BA24)	143	UBXN4	ENSG00000144224.16	2	135741619	135785055	0.00515801	0.00218082	0.0196121	18092	0.999883	No
Brain-Anteriorcingulatecortex(BA24)	143	MCM6	ENSG00000076003.4	2	135839626	135876426	0.00402117	0.00412492	0.33158	18092	0.999883	No
Brain-Anteriorcingulatecortex(BA24)	143	DARS	ENSG00000115866.10	2	135906677	135985877	-0.00241991	0.00303401	0.426668	18092	0.999883	No
Brain-Anteriorcingulatecortex(BA24)	143	CXCR4	ENSG00000121966.6	2	136114349	136118165	-0.00862835	0.00960135	0.370619	18092	0.999883	No
Brain-Anteriorcingulatecortex(BA24)	143	THSD7B	ENSG00000144229.11	2	136765545	137677717	0.00136147	0.0082912	0.869842	18092	0.999883	No
Brain-Anteriorcingulatecortex(BA24)	143	HNMT	ENSG00000150540.13	2	137964020	138016364	-0.00610093	0.0039209	0.122319	18092	0.999883	No
Brain-Anteriorcingulatecortex(BA24)	143	SPOPL	ENSG00000144228.8	2	138501801	138573547	-0.00140417	0.00383325	0.71477	18092	0.999883	No
Brain-Anteriorcingulatecortex(BA24)	143	AC092620.3	ENSG00000237772.1	2	138604510	138613167	0.0406048	0.0257042	0.116788	18092	0.999883	No
Brain-Anteriorcingulatecortex(BA24)	143	NXPH2	ENSG00000144227.4	2	138670772	138780348	-0.00052087	0.0177968	0.976699	18092	0.999883	No
Brain-Anteriorcingulatecortex(BA24)	143	AC062021.1	ENSG00000226939.1	2	139366165	139379147	0.0131691	0.0113368	0.247676	18092	0.999883	No
Brain-Anteriorcingulatecortex(BA24)	143	LRP1B	ENSG00000168702.17	2	140231423	142131701	0.000170453	0.00416176	0.967398	18092	0.999883	No
Brain-Anteriorcingulatecortex(BA24)	143	KYNU	ENSG00000115919.14	2	142877498	143055832	0.000872872	0.00957125	0.927487	18092	0.999883	No
Brain-Anteriorcingulatecortex(BA24)	143	ARHGAP15	ENSG00000075884.13	2	143091362	143768352	-0.0203954	0.00906609	0.0262799	18092	0.999883	No
Brain-Anteriorcingulatecortex(BA24)	143	GTDC1	ENSG00000121964.14	2	143938068	144332568	-0.000929358	0.00417155	0.824078	18092	0.999883	No
Brain-Anteriorcingulatecortex(BA24)	143	ZEB2	ENSG00000169554.18	2	144364364	144524583	0.000732758	0.00473297	0.877221	18092	0.999883	No
Brain-Anteriorcingulatecortex(BA24)	143	ACVR2A	ENSG00000121989.14	2	147844517	147930396	0.00228507	0.0034342	0.50707	18092	0.999883	No
Brain-Anteriorcingulatecortex(BA24)	143	ORC4	ENSG00000115947.13	2	147930827	148020763	0.00232767	0.00250779	0.355165	18092	0.999883	No
Brain-Anteriorcingulatecortex(BA24)	143	MBD5	ENSG00000204406.12	2	148021011	148516971	-0.0016486	0.00281257	0.558864	18092	0.999883	No
Brain-Anteriorcingulatecortex(BA24)	143	EPC2	ENSG00000135999.11	2	148644440	148787568	-0.00383354	0.00268934	0.1566	18092	0.999883	No
Brain-Anteriorcingulatecortex(BA24)	143	KIF5C	ENSG00000168280.16	2	148875250	149026759	0.00288149	0.00599575	0.631677	18092	0.999883	No
Brain-Anteriorcingulatecortex(BA24)	143	LYPD6B	ENSG00000150556.16	2	149038107	149215262	0.00966303	0.00705233	0.173165	18092	0.999883	No
Brain-Anteriorcingulatecortex(BA24)	143	LYPD6	ENSG00000187123.14	2	149329985	149474148	0.00218129	0.00430047	0.612923	18092	0.999883	No
Brain-Anteriorcingulatecortex(BA24)	143	MMADHC	ENSG00000168288.12	2	149569634	149587195	-0.000747372	0.00264428	0.777938	18092	0.999883	No
Brain-Anteriorcingulatecortex(BA24)	143	RND3	ENSG00000115963.13	2	150468195	150539011	-0.00747429	0.00709266	0.294071	18092	0.999883	No
Brain-Anteriorcingulatecortex(BA24)	143	RBM43	ENSG00000184898.6	2	151247940	151261879	-0.000717302	0.00545378	0.895579	18092	0.999883	No
Brain-Anteriorcingulatecortex(BA24)	143	NMI	ENSG00000123609.10	2	151270465	151290057	-0.000471046	0.00523343	0.92843	18092	0.999883	No
Brain-Anteriorcingulatecortex(BA24)	143	TNFAIP6	ENSG00000123610.4	2	151357592	151380048	-0.0107447	0.0140499	0.445906	18092	0.999883	No
Brain-Anteriorcingulatecortex(BA24)	143	RIF1	ENSG00000080345.17	2	151409883	151508004	-0.0060283	0.00271116	0.0280373	18092	0.999883	No
Brain-Anteriorcingulatecortex(BA24)	143	NEB	ENSG00000183091.19	2	151485336	151734487	-0.00223693	0.0132841	0.866556	18092	0.999883	No
Brain-Anteriorcingulatecortex(BA24)	143	ARL5A	ENSG00000162980.16	2	151788984	151828492	-0.00174549	0.00306899	0.570581	18092	0.999883	No
Brain-Anteriorcingulatecortex(BA24)	143	CACNB4	ENSG00000182389.19	2	151832768	152099475	-0.000279879	0.0033335	0.933227	18092	0.999883	No
Brain-Anteriorcingulatecortex(BA24)	143	STAM2	ENSG00000115145.9	2	152116801	152175992	0.00174778	0.00234074	0.456705	18092	0.999883	No
Brain-Anteriorcingulatecortex(BA24)	143	FMNL2	ENSG00000157827.19	2	152335237	152649834	-0.000428116	0.00329863	0.896951	18092	0.999883	No
Brain-Anteriorcingulatecortex(BA24)	143	PRPF40A	ENSG00000196504.15	2	152651593	152717892	8.85426e-05	0.00286733	0.975416	18092	0.999883	No
Brain-Anteriorcingulatecortex(BA24)	143	ARL6IP6	ENSG00000177917.10	2	152717998	152761253	0.00123461	0.00427111	0.773029	18092	0.999883	No
Brain-Anteriorcingulatecortex(BA24)	143	RPRM	ENSG00000177519.3	2	153477338	153478808	-0.012997	0.00712573	0.0706261	18092	0.999883	No
Brain-Anteriorcingulatecortex(BA24)	143	GALNT13	ENSG00000144278.14	2	153871913	154453849	0.00108879	0.00419895	0.795844	18092	0.999883	No
Brain-Anteriorcingulatecortex(BA24)	143	KCNJ3	ENSG00000162989.4	2	154698299	154858352	-0.000519437	0.00494313	0.916484	18092	0.999883	No
Brain-Anteriorcingulatecortex(BA24)	143	NR4A2	ENSG00000153234.13	2	156324432	156342348	0.018259	0.0155292	0.241988	18092	0.999883	No
Brain-Anteriorcingulatecortex(BA24)	143	GPD2	ENSG00000115159.15	2	156435290	156613735	0.000982342	0.00356586	0.783413	18092	0.999883	No
Brain-Anteriorcingulatecortex(BA24)	143	ERMN	ENSG00000136541.14	2	157318625	157327713	0.00806605	0.0074846	0.283318	18092	0.999883	No
Brain-Anteriorcingulatecortex(BA24)	143	CYTIP	ENSG00000115165.9	2	157414619	157488961	0.00840136	0.0116389	0.471788	18092	0.999883	No
Brain-Anteriorcingulatecortex(BA24)	143	ACVR1C	ENSG00000123612.15	2	157526767	157629005	-0.00806519	0.00694124	0.247553	18092	0.999883	No
Brain-Anteriorcingulatecortex(BA24)	143	AC019186.1	ENSG00000234584.1	2	157725708	157736005	0.00147877	0.0222204	0.94705	18092	0.999883	No
Brain-Anteriorcingulatecortex(BA24)	143	ACVR1	ENSG00000115170.13	2	157736444	157875862	-0.00294694	0.00434522	0.498938	18092	0.999883	No
Brain-Anteriorcingulatecortex(BA24)	143	UPP2	ENSG00000007001.12	2	157876702	158136154	0.00192099	0.00645795	0.766624	18092	0.999883	No
Brain-Anteriorcingulatecortex(BA24)	143	RP11-546J1.1	ENSG00000270557.1	2	157877683	157878565	-0.00560579	0.00839953	0.505792	18092	0.999883	No
Brain-Anteriorcingulatecortex(BA24)	143	RP11-1152H14.1	ENSG00000271320.1	2	157917712	157918371	0.0129291	0.0122189	0.292107	18092	0.999883	No
Brain-Anteriorcingulatecortex(BA24)	143	CCDC148	ENSG00000153237.17	2	158171081	158456753	0.0065607	0.00738921	0.376369	18092	0.999883	No
Brain-Anteriorcingulatecortex(BA24)	143	PKP4	ENSG00000144283.21	2	158456964	158682879	0.000848643	0.0069703	0.903298	18092	0.999883	No
Brain-Anteriorcingulatecortex(BA24)	143	DAPL1	ENSG00000163331.11	2	158795317	158853754	-0.0012703	0.0162779	0.937926	18092	0.999883	No
Brain-Anteriorcingulatecortex(BA24)	143	TANC1	ENSG00000115183.14	2	158968671	159232659	0.000188428	0.00451751	0.966798	18092	0.999883	No
Brain-Anteriorcingulatecortex(BA24)	143	WDSUB1	ENSG00000196151.10	2	159235793	159286799	-0.00109069	0.0044371	0.806244	18092	0.999883	No
Brain-Anteriorcingulatecortex(BA24)	143	BAZ2B	ENSG00000123636.17	2	159318979	159615560	-0.000237341	0.00350181	0.946075	18092	0.999883	No
Brain-Anteriorcingulatecortex(BA24)	143	AC009961.3	ENSG00000226266.6	2	159670708	159712435	0.00528827	0.0188145	0.779133	18092	0.999883	No
Brain-Anteriorcingulatecortex(BA24)	143	MARCH7	ENSG00000136536.14	2	159712457	159768629	2.31166e-05	0.00283575	0.993509	18092	0.999883	No
Brain-Anteriorcingulatecortex(BA24)	143	CD302	ENSG00000241399.6	2	159771028	159798255	0.00413256	0.00643981	0.522269	18092	0.999883	No
Brain-Anteriorcingulatecortex(BA24)	143	LY75	ENSG00000054219.10	2	159803355	159904749	0.00462952	0.00937155	0.622204	18092	0.999883	No
Brain-Anteriorcingulatecortex(BA24)	143	PLA2R1	ENSG00000153246.12	2	159932006	160062610	-0.00816763	0.00637207	0.202368	18092	0.999883	No
Brain-Anteriorcingulatecortex(BA24)	143	RBMS1	ENSG00000153250.19	2	160272151	160493794	-0.0075787	0.00382017	0.0495348	18092	0.999883	No
Brain-Anteriorcingulatecortex(BA24)	143	TANK	ENSG00000136560.13	2	161136908	161236221	0.00723139	0.00357872	0.0455221	18092	0.999883	No
Brain-Anteriorcingulatecortex(BA24)	143	PSMD14	ENSG00000115233.11	2	161308038	161411717	-0.00111813	0.00247638	0.652425	18092	0.999883	No
Brain-Anteriorcingulatecortex(BA24)	143	TBR1	ENSG00000136535.14	2	161416094	161425870	-0.00112652	0.00501375	0.822603	18092	0.999883	No
Brain-Anteriorcingulatecortex(BA24)	143	SLC4A10	ENSG00000144290.16	2	161427453	161985282	0.00105709	0.00444221	0.812311	18092	0.999883	No
Brain-Anteriorcingulatecortex(BA24)	143	DPP4	ENSG00000197635.9	2	161992241	162074542	-0.0151212	0.0116507	0.196795	18092	0.999883	No
Brain-Anteriorcingulatecortex(BA24)	143	FAP	ENSG00000078098.13	2	162173723	162245151	-0.000349025	0.0117889	0.97643	18092	0.999883	No
Brain-Anteriorcingulatecortex(BA24)	143	IFIH1	ENSG00000115267.5	2	162267079	162318703	-0.0120253	0.00736876	0.105294	18092	0.999883	No
Brain-Anteriorcingulatecortex(BA24)	143	GCA	ENSG00000115271.10	2	162318840	162371406	0.00259141	0.00403275	0.521704	18092	0.999883	No
Brain-Anteriorcingulatecortex(BA24)	143	KCNH7	ENSG00000184611.11	2	162371596	162838730	-0.0056683	0.0137481	0.680852	18092	0.999883	No
Brain-Anteriorcingulatecortex(BA24)	143	FIGN	ENSG00000182263.13	2	163593396	163736012	-0.00231901	0.00472098	0.624166	18092	0.999883	No
Brain-Anteriorcingulatecortex(BA24)	143	GRB14	ENSG00000115290.9	2	164492816	164621848	-0.00784219	0.00675108	0.247676	18092	0.999883	No
Brain-Anteriorcingulatecortex(BA24)	143	COBLL1	ENSG00000082438.15	2	164653624	164843679	0.00381621	0.00515364	0.460438	18092	0.999883	No
Brain-Anteriorcingulatecortex(BA24)	143	SLC38A11	ENSG00000169507.9	2	164896186	164955525	-0.000958328	0.0105998	0.928111	18092	0.999883	No
Brain-Anteriorcingulatecortex(BA24)	143	SCN3A	ENSG00000153253.16	2	165087522	165204067	0.00163837	0.00416347	0.694634	18092	0.999883	No
Brain-Anteriorcingulatecortex(BA24)	143	SCN2A	ENSG00000136531.15	2	165208262	165392310	-0.000552161	0.00326239	0.865882	18092	0.999883	No
Brain-Anteriorcingulatecortex(BA24)	143	CSRNP3	ENSG00000178662.15	2	165469647	165689407	0.00398685	0.00434765	0.360959	18092	0.999883	No
Brain-Anteriorcingulatecortex(BA24)	143	GALNT3	ENSG00000115339.13	2	165747591	165794682	0.00260115	0.00868114	0.764972	18092	0.999883	No
Brain-Anteriorcingulatecortex(BA24)	143	TTC21B	ENSG00000123607.14	2	165857475	165953843	0.00152106	0.00287863	0.59819	18092	0.999883	No
Brain-Anteriorcingulatecortex(BA24)	143	SCN1A	ENSG00000144285.17	2	165989160	166149180	-0.00197411	0.00458819	0.667773	18092	0.999883	No
Brain-Anteriorcingulatecortex(BA24)	143	SCN9A	ENSG00000169432.14	2	166195185	166375993	-0.000146918	0.00689338	0.983031	18092	0.999883	No
Brain-Anteriorcingulatecortex(BA24)	143	SCN7A	ENSG00000136546.13	2	166403573	166494247	-0.0047153	0.00846413	0.578494	18092	0.999883	No
Brain-Anteriorcingulatecortex(BA24)	143	B3GALT1	ENSG00000172318.5	2	167868948	167874041	-0.000228903	0.00428534	0.957489	18092	0.999883	No
Brain-Anteriorcingulatecortex(BA24)	143	STK39	ENSG00000198648.10	2	167954020	168248141	-0.00339542	0.00320715	0.291844	18092	0.999883	No
Brain-Anteriorcingulatecortex(BA24)	143	CERS6	ENSG00000172292.14	2	168455862	168775137	0.0024375	0.00496572	0.624411	18092	0.999883	No
Brain-Anteriorcingulatecortex(BA24)	143	NOSTRIN	ENSG00000163072.15	2	168786539	168865514	-0.00243049	0.00770155	0.752861	18092	0.999883	No
Brain-Anteriorcingulatecortex(BA24)	143	SPC25	ENSG00000152253.8	2	168834132	168913371	0.000449373	0.00958223	0.962673	18092	0.999883	No
Brain-Anteriorcingulatecortex(BA24)	143	DHRS9	ENSG00000073737.16	2	169064789	169096167	-0.000505154	0.0131925	0.969519	18092	0.999883	No
Brain-Anteriorcingulatecortex(BA24)	143	LRP2	ENSG00000081479.12	2	169127109	169362685	-0.000748963	0.0106748	0.94418	18092	0.999883	No
Brain-Anteriorcingulatecortex(BA24)	143	BBS5	ENSG00000163093.11	2	169479178	169506655	-0.0011732	0.00345423	0.734715	18092	0.999883	No
Brain-Anteriorcingulatecortex(BA24)	143	KLHL41	ENSG00000239474.6	2	169509702	169526262	-0.00056761	0.010066	0.955125	18092	0.999883	No
Brain-Anteriorcingulatecortex(BA24)	143	FASTKD1	ENSG00000138399.17	2	169529749	169573875	0.00125181	0.00364084	0.731576	18092	0.999883	No
Brain-Anteriorcingulatecortex(BA24)	143	PPIG	ENSG00000138398.15	2	169584340	169641406	0.00120748	0.00240984	0.617239	18092	0.999883	No
Brain-Anteriorcingulatecortex(BA24)	143	CCDC173	ENSG00000154479.12	2	169645425	169694433	0.0146785	0.016833	0.384931	18092	0.999883	No
Brain-Anteriorcingulatecortex(BA24)	143	PHOSPHO2	ENSG00000144362.11	2	169694454	169701708	-0.000520869	0.00973967	0.957438	18092	0.999883	No
Brain-Anteriorcingulatecortex(BA24)	143	KLHL23	ENSG00000213160.9	2	169733846	169776989	-0.000375196	0.00375228	0.920517	18092	0.999883	No
Brain-Anteriorcingulatecortex(BA24)	143	SSB	ENSG00000138385.15	2	169791933	169811756	-0.00106847	0.00239745	0.656632	18092	0.999883	No
Brain-Anteriorcingulatecortex(BA24)	143	METTL5	ENSG00000138382.14	2	169810081	169824931	-0.00149134	0.00323554	0.64568	18092	0.999883	No
Brain-Anteriorcingulatecortex(BA24)	143	UBR3	ENSG00000144357.16	2	169827458	170084131	-0.000708377	0.00330083	0.830436	18092	0.999883	No
Brain-Anteriorcingulatecortex(BA24)	143	MYO3B	ENSG00000071909.18	2	170178145	170655171	-0.00401751	0.0140652	0.775646	18092	0.999883	No
Brain-Anteriorcingulatecortex(BA24)	143	LINC01124	ENSG00000222033.1	2	170712451	170714567	-0.000364001	0.0289722	0.989997	18092	0.999883	No
Brain-Anteriorcingulatecortex(BA24)	143	SP5	ENSG00000204335.3	2	170715351	170718078	-0.0170701	0.0146701	0.246879	18092	0.999883	No
Brain-Anteriorcingulatecortex(BA24)	143	AC007405.4	ENSG00000234350.4	2	170723086	170770768	0.00299213	0.00987043	0.762303	18092	0.999883	No
Brain-Anteriorcingulatecortex(BA24)	143	AC007405.6	ENSG00000239467.5	2	170771113	170778148	-0.00679925	0.00590937	0.252171	18092	0.999883	No
Brain-Anteriorcingulatecortex(BA24)	143	ERICH2	ENSG00000204334.7	2	170783786	170798971	-0.00330927	0.00771642	0.668787	18092	0.999883	No
Brain-Anteriorcingulatecortex(BA24)	143	GAD1	ENSG00000128683.13	2	170813213	170861151	-0.00292767	0.00654526	0.655461	18092	0.999883	No
Brain-Anteriorcingulatecortex(BA24)	143	GORASP2	ENSG00000115806.12	2	170928464	170967129	0.000190162	0.0028261	0.946464	18092	0.999883	No
Brain-Anteriorcingulatecortex(BA24)	143	TLK1	ENSG00000198586.13	2	170990823	171231314	-0.002877	0.00248757	0.249734	18092	0.999883	No
Brain-Anteriorcingulatecortex(BA24)	143	METTL8	ENSG00000123600.19	2	171317405	171434109	5.75126e-07	0.00390813	0.999883	18092	0.999883	No
Brain-Anteriorcingulatecortex(BA24)	143	DCAF17	ENSG00000115827.13	2	171434217	171485052	0.000997732	0.00329859	0.762811	18092	0.999883	No
Brain-Anteriorcingulatecortex(BA24)	143	CYBRD1	ENSG00000071967.11	2	171522247	171558133	0.000120347	0.00622385	0.984605	18092	0.999883	No
Brain-Anteriorcingulatecortex(BA24)	143	DYNC1I2	ENSG00000077380.15	2	171687409	171748420	0.000857007	0.00260522	0.742756	18092	0.999883	No
Brain-Anteriorcingulatecortex(BA24)	143	SLC25A12	ENSG00000115840.13	2	171784370	171991442	-0.00612427	0.00365196	0.096128	18092	0.999883	No
Brain-Anteriorcingulatecortex(BA24)	143	HAT1	ENSG00000128708.12	2	171922448	171983682	0.000775439	0.00328546	0.813815	18092	0.999883	No
Brain-Anteriorcingulatecortex(BA24)	143	METAP1D	ENSG00000172878.13	2	171999583	172082430	0.00077729	0.00434205	0.858226	18092	0.999883	No
Brain-Anteriorcingulatecortex(BA24)	143	DLX1	ENSG00000144355.14	2	172084740	172089677	0.00137074	0.00689303	0.842707	18092	0.999883	No
Brain-Anteriorcingulatecortex(BA24)	143	DLX2	ENSG00000115844.10	2	172099439	172102900	0.00356919	0.00931168	0.702168	18092	0.999883	No
Brain-Anteriorcingulatecortex(BA24)	143	ITGA6	ENSG00000091409.14	2	172427354	172506282	0.0048141	0.00568158	0.398491	18092	0.999883	No
Brain-Anteriorcingulatecortex(BA24)	143	PDK1	ENSG00000152256.13	2	172555373	172608669	-0.000192553	0.00604571	0.974645	18092	0.999883	No
Brain-Anteriorcingulatecortex(BA24)	143	RAPGEF4	ENSG00000091428.17	2	172735274	173052893	0.000567776	0.00697655	0.935271	18092	0.999883	No
Brain-Anteriorcingulatecortex(BA24)	143	MAP3K20	ENSG00000091436.16	2	173075435	173268010	0.00539642	0.0045863	0.241649	18092	0.999883	No
Brain-Anteriorcingulatecortex(BA24)	143	CDCA7	ENSG00000144354.13	2	173354820	173368997	0.00501827	0.0100151	0.617231	18092	0.999883	No
Brain-Anteriorcingulatecortex(BA24)	143	SP3	ENSG00000172845.14	2	173906459	173965702	0.00177757	0.00250008	0.478449	18092	0.999883	No
Brain-Anteriorcingulatecortex(BA24)	143	RP11-394I13.2	ENSG00000271151.1	2	173968351	173969418	-0.00694411	0.0188753	0.713595	18092	0.999883	No
Brain-Anteriorcingulatecortex(BA24)	143	OLA1	ENSG00000138430.15	2	174072447	174248698	-0.00106746	0.00273864	0.697386	18092	0.999883	No
Brain-Anteriorcingulatecortex(BA24)	143	LINC01305	ENSG00000231453.1	2	174326027	174330643	-0.0036641	0.0135434	0.787202	18092	0.999883	No
Brain-Anteriorcingulatecortex(BA24)	143	SP9	ENSG00000217236.1	2	174337567	174338492	0.00051162	0.00833613	0.951163	18092	0.999883	No
Brain-Anteriorcingulatecortex(BA24)	143	CIR1	ENSG00000138433.15	2	174348022	174395715	0.00200378	0.00340965	0.557842	18092	0.999883	No
Brain-Anteriorcingulatecortex(BA24)	143	SCRN3	ENSG00000144306.14	2	174395730	174429575	0.000668214	0.0029323	0.820124	18092	0.999883	No
Brain-Anteriorcingulatecortex(BA24)	143	GPR155	ENSG00000163328.13	2	174431571	174487094	0.00474488	0.00424437	0.265815	18092	0.999883	No
Brain-Anteriorcingulatecortex(BA24)	143	AC010894.3	ENSG00000226853.2	2	174487389	174488386	0.00689601	0.00898598	0.444328	18092	0.999883	No
Brain-Anteriorcingulatecortex(BA24)	143	WIPF1	ENSG00000115935.17	2	174559572	174682916	0.00575459	0.00527327	0.27732	18092	0.999883	No
Brain-Anteriorcingulatecortex(BA24)	143	CHRNA1	ENSG00000138435.15	2	174747592	174787935	0.00366326	0.0149571	0.806935	18092	0.999883	No
Brain-Anteriorcingulatecortex(BA24)	143	CHN1	ENSG00000128656.13	2	174799363	175005369	-0.00243537	0.00412521	0.556049	18092	0.999883	No
Brain-Anteriorcingulatecortex(BA24)	143	ATF2	ENSG00000115966.16	2	175072250	175168057	0.000517831	0.0022628	0.819375	18092	0.999883	No
Brain-Anteriorcingulatecortex(BA24)	143	ATP5G3	ENSG00000154518.9	2	175176258	175184214	-0.00687353	0.00322552	0.0351142	18092	0.999883	No
Brain-Anteriorcingulatecortex(BA24)	143	LNPK	ENSG00000144320.13	2	175923892	176002839	0.00127725	0.00331418	0.700626	18092	0.999883	No
Brain-Anteriorcingulatecortex(BA24)	143	HAGLROS	ENSG00000226363.3	2	176178425	176179008	-0.0281259	0.0312546	0.369962	18092	0.999883	No
Brain-Anteriorcingulatecortex(BA24)	143	HOXD1	ENSG00000128645.14	2	176188579	176189918	0.0248195	0.0270295	0.360321	18092	0.999883	No
Brain-Anteriorcingulatecortex(BA24)	143	MTX2	ENSG00000128654.13	2	176269395	176338025	-0.0011183	0.00238812	0.64043	18092	0.999883	No
Brain-Anteriorcingulatecortex(BA24)	143	RP11-324L17.1	ENSG00000272551.1	2	176611437	176612249	-0.00730587	0.0175223	0.677455	18092	0.999883	No
Brain-Anteriorcingulatecortex(BA24)	143	LINC01116	ENSG00000163364.9	2	176629589	176637709	-0.0128018	0.0165302	0.440179	18092	0.999883	No
Brain-Anteriorcingulatecortex(BA24)	143	AC079305.11	ENSG00000236501.5	2	176990508	177164516	-0.0259904	0.0189341	0.172392	18092	0.999883	No
Brain-Anteriorcingulatecortex(BA24)	143	HNRNPA3	ENSG00000170144.20	2	177212663	177223958	0.000362478	0.00227386	0.873611	18092	0.999883	No
Brain-Anteriorcingulatecortex(BA24)	143	NFE2L2	ENSG00000116044.15	2	177227595	177265131	0.00355245	0.00389019	0.362963	18092	0.999883	No
Brain-Anteriorcingulatecortex(BA24)	143	AGPS	ENSG00000018510.13	2	177392698	177559299	-0.000491383	0.00239251	0.837617	18092	0.999883	No
Brain-Anteriorcingulatecortex(BA24)	143	TTC30B	ENSG00000196659.9	2	177548998	177553014	0.00120899	0.00617122	0.84501	18092	0.999883	No
Brain-Anteriorcingulatecortex(BA24)	143	TTC30A	ENSG00000197557.6	2	177612992	177618966	0.00315572	0.00488319	0.519347	18092	0.999883	No
Brain-Anteriorcingulatecortex(BA24)	143	PDE11A	ENSG00000128655.16	2	177623252	178108339	0.00715258	0.00718216	0.321295	18092	0.999883	No
Brain-Anteriorcingulatecortex(BA24)	143	RBM45	ENSG00000155636.14	2	178112455	178139011	-0.00356052	0.00284581	0.213294	18092	0.999883	No
Brain-Anteriorcingulatecortex(BA24)	143	OSBPL6	ENSG00000079156.16	2	178194481	178402891	-0.0013362	0.00372187	0.720211	18092	0.999883	No
Brain-Anteriorcingulatecortex(BA24)	143	PRKRA	ENSG00000180228.12	2	178431414	178451435	0.00211997	0.00239344	0.377514	18092	0.999883	No
Brain-Anteriorcingulatecortex(BA24)	143	DFNB59	ENSG00000204311.12	2	178451513	178461390	0.00148604	0.00489729	0.762074	18092	0.999883	No
Brain-Anteriorcingulatecortex(BA24)	143	FKBP7	ENSG00000079150.17	2	178463664	178478600	-0.00646533	0.00627321	0.304772	18092	0.999883	No
Brain-Anteriorcingulatecortex(BA24)	143	PLEKHA3	ENSG00000116095.10	2	178480468	178516462	-0.00309829	0.00271433	0.255934	18092	0.999883	No
Brain-Anteriorcingulatecortex(BA24)	143	TTN	ENSG00000155657.26	2	178525989	178830802	-0.00980966	0.0119968	0.41514	18092	0.999883	No
Brain-Anteriorcingulatecortex(BA24)	143	RP11-171I2.3	ENSG00000271401.1	2	178644717	178645179	-0.0386445	0.0273126	0.159668	18092	0.999883	No
Brain-Anteriorcingulatecortex(BA24)	143	SESTD1	ENSG00000187231.13	2	179101692	179264790	9.43842e-05	0.00310106	0.975769	18092	0.999883	No
Brain-Anteriorcingulatecortex(BA24)	143	ZNF385B	ENSG00000144331.18	2	179441982	179861505	-0.0133402	0.00473663	0.005673	18092	0.999883	No
Brain-Anteriorcingulatecortex(BA24)	143	CWC22	ENSG00000163510.13	2	179944876	180007113	-0.00235667	0.00307643	0.445144	18092	0.999883	No
Brain-Anteriorcingulatecortex(BA24)	143	UBE2E3	ENSG00000170035.15	2	180967248	181076537	-0.00233953	0.00253486	0.357873	18092	0.999883	No
Brain-Anteriorcingulatecortex(BA24)	143	ITGA4	ENSG00000115232.13	2	181457207	181536187	-0.0130575	0.0099034	0.18983	18092	0.999883	No
Brain-Anteriorcingulatecortex(BA24)	143	CERKL	ENSG00000188452.13	2	181536676	181657116	-0.00961236	0.00962592	0.319986	18092	0.999883	No
Brain-Anteriorcingulatecortex(BA24)	143	NEUROD1	ENSG00000162992.3	2	181673088	181680876	-0.00862204	0.0106742	0.420823	18092	0.999883	No
Brain-Anteriorcingulatecortex(BA24)	143	SSFA2	ENSG00000138434.16	2	181891888	181930738	4.88977e-05	0.00410372	0.990513	18092	0.999883	No
Brain-Anteriorcingulatecortex(BA24)	143	PPP1R1C	ENSG00000150722.10	2	181954241	182131398	0.00156867	0.00976196	0.872604	18092	0.999883	No
Brain-Anteriorcingulatecortex(BA24)	143	PDE1A	ENSG00000115252.18	2	182140036	182523192	-0.00345126	0.00578911	0.552179	18092	0.999883	No
Brain-Anteriorcingulatecortex(BA24)	143	DNAJC10	ENSG00000077232.17	2	182716041	182794464	-0.00303103	0.00252972	0.233195	18092	0.999883	No
Brain-Anteriorcingulatecortex(BA24)	143	FRZB	ENSG00000162998.4	2	182833275	182867162	-0.000399362	0.00651451	0.951219	18092	0.999883	No
Brain-Anteriorcingulatecortex(BA24)	143	NCKAP1	ENSG00000061676.14	2	182909115	183038858	-0.00183909	0.0023303	0.431535	18092	0.999883	No
Brain-Anteriorcingulatecortex(BA24)	143	DUSP19	ENSG00000162999.12	2	183078559	183100005	-0.00174194	0.0053021	0.743073	18092	0.999883	No
Brain-Anteriorcingulatecortex(BA24)	143	NUP35	ENSG00000163002.12	2	183117513	183161680	0.000738196	0.00420526	0.860948	18092	0.999883	No
Brain-Anteriorcingulatecortex(BA24)	143	RP11-438L19.1	ENSG00000272800.1	2	183214319	183215400	-0.0118804	0.0115237	0.304621	18092	0.999883	No
Brain-Anteriorcingulatecortex(BA24)	143	ZNF804A	ENSG00000170396.7	2	184598721	184939492	-0.00147204	0.00580943	0.800398	18092	0.999883	No
Brain-Anteriorcingulatecortex(BA24)	143	LINC01473	ENSG00000237877.6	2	186032891	186083233	-0.00297848	0.010245	0.77176	18092	0.999883	No
Brain-Anteriorcingulatecortex(BA24)	143	RP11-410E4.1	ENSG00000259915.2	2	186354570	186356773	-0.00588934	0.0230204	0.798515	18092	0.999883	No
Brain-Anteriorcingulatecortex(BA24)	143	ZC3H15	ENSG00000065548.17	2	186486156	186509363	-0.00280399	0.00281372	0.320976	18092	0.999883	No
Brain-Anteriorcingulatecortex(BA24)	143	ITGAV	ENSG00000138448.11	2	186590065	186680901	-0.00332038	0.00551594	0.548327	18092	0.999883	No
Brain-Anteriorcingulatecortex(BA24)	143	FAM171B	ENSG00000144369.12	2	186693971	186765965	-0.00155415	0.00514043	0.762913	18092	0.999883	No
Brain-Anteriorcingulatecortex(BA24)	143	ZSWIM2	ENSG00000163012.3	2	186827835	186849208	0.038303	0.0245792	0.121761	18092	0.999883	No
Brain-Anteriorcingulatecortex(BA24)	143	CALCRL	ENSG00000064989.12	2	187343129	187448460	-0.00313641	0.00622605	0.615349	18092	0.999883	No
Brain-Anteriorcingulatecortex(BA24)	143	TFPI	ENSG00000003436.15	2	187464230	187565760	-0.00715634	0.00986508	0.469595	18092	0.999883	No
Brain-Anteriorcingulatecortex(BA24)	143	LINC01090	ENSG00000231689.2	2	187712816	188384313	0.00667103	0.0208833	0.749941	18092	0.999883	No
Brain-Anteriorcingulatecortex(BA24)	143	GULP1	ENSG00000144366.15	2	188291669	188595931	-0.00176527	0.00705907	0.802956	18092	0.999883	No
Brain-Anteriorcingulatecortex(BA24)	143	COL3A1	ENSG00000168542.14	2	188974320	189012746	-0.00932076	0.0120595	0.441091	18092	0.999883	No
Brain-Anteriorcingulatecortex(BA24)	143	COL5A2	ENSG00000204262.11	2	189031896	189179879	-0.00918294	0.00896426	0.307693	18092	0.999883	No
Brain-Anteriorcingulatecortex(BA24)	143	WDR75	ENSG00000115368.9	2	189441433	189475565	0.000213567	0.002571	0.933935	18092	0.999883	No
Brain-Anteriorcingulatecortex(BA24)	143	SLC40A1	ENSG00000138449.10	2	189560579	189583758	0.00303035	0.00481789	0.530549	18092	0.999883	No
Brain-Anteriorcingulatecortex(BA24)	143	ASNSD1	ENSG00000138381.9	2	189661385	189670831	-0.00825179	0.00361995	0.0243873	18092	0.999883	No
Brain-Anteriorcingulatecortex(BA24)	143	ANKAR	ENSG00000151687.14	2	189674290	189761193	0.001012	0.00616883	0.869965	18092	0.999883	No
Brain-Anteriorcingulatecortex(BA24)	143	OSGEPL1	ENSG00000128694.11	2	189746660	189763227	-0.00284203	0.00368237	0.441741	18092	0.999883	No
Brain-Anteriorcingulatecortex(BA24)	143	ORMDL1	ENSG00000128699.13	2	189770323	189783573	-0.00202358	0.00307146	0.511256	18092	0.999883	No
Brain-Anteriorcingulatecortex(BA24)	143	PMS1	ENSG00000064933.17	2	189784085	189877629	0.00168432	0.00343605	0.624887	18092	0.999883	No
Brain-Anteriorcingulatecortex(BA24)	143	C2orf88	ENSG00000187699.10	2	189879609	190203484	0.00342198	0.00507821	0.501688	18092	0.999883	No
Brain-Anteriorcingulatecortex(BA24)	143	MSTN	ENSG00000138379.4	2	190055697	190062729	0.005859	0.00991613	0.555719	18092	0.999883	No
Brain-Anteriorcingulatecortex(BA24)	143	HIBCH	ENSG00000198130.15	2	190189735	190320045	-0.00290237	0.00503327	0.565256	18092	0.999883	No
Brain-Anteriorcingulatecortex(BA24)	143	INPP1	ENSG00000151689.12	2	190343470	190371665	-9.01912e-05	0.00339501	0.97885	18092	0.999883	No
Brain-Anteriorcingulatecortex(BA24)	143	MFSD6	ENSG00000151690.14	2	190408355	190502315	-0.00583215	0.00434235	0.181758	18092	0.999883	No
Brain-Anteriorcingulatecortex(BA24)	143	NEMP2	ENSG00000189362.11	2	190504342	190534722	-0.00292341	0.00427935	0.495821	18092	0.999883	No
Brain-Anteriorcingulatecortex(BA24)	143	RP11-284E5.1	ENSG00000284052.1	2	190607660	190649830	-0.0112193	0.00706523	0.114905	18092	0.999883	No
Brain-Anteriorcingulatecortex(BA24)	143	NAB1	ENSG00000138386.16	2	190646746	190692766	-0.00234824	0.00274051	0.393214	18092	0.999883	No
Brain-Anteriorcingulatecortex(BA24)	143	GLS	ENSG00000115419.12	2	190895152	190965552	0.000576872	0.00305715	0.850647	18092	0.999883	No
Brain-Anteriorcingulatecortex(BA24)	143	STAT1	ENSG00000115415.18	2	190969034	191020960	0.00244629	0.00631552	0.699181	18092	0.999883	No
Brain-Anteriorcingulatecortex(BA24)	143	STAT4	ENSG00000138378.17	2	191029576	191151596	-0.00398285	0.00595135	0.504621	18092	0.999883	No
Brain-Anteriorcingulatecortex(BA24)	143	AC092614.2	ENSG00000227542.1	2	191229165	191246172	-0.00571737	0.0191672	0.765994	18092	0.999883	No
Brain-Anteriorcingulatecortex(BA24)	143	MYO1B	ENSG00000128641.18	2	191245185	191425389	-0.00059679	0.00511795	0.907365	18092	0.999883	No
Brain-Anteriorcingulatecortex(BA24)	143	NABP1	ENSG00000173559.12	2	191678127	191696659	0.00241873	0.00749025	0.747315	18092	0.999883	No
Brain-Anteriorcingulatecortex(BA24)	143	SDPR	ENSG00000168497.4	2	191834302	191847255	-0.00138307	0.014749	0.925444	18092	0.999883	No
Brain-Anteriorcingulatecortex(BA24)	143	TMEFF2	ENSG00000144339.11	2	191949043	192195709	-0.00661143	0.00555294	0.236134	18092	0.999883	No
Brain-Anteriorcingulatecortex(BA24)	143	LINC01821	ENSG00000225539.5	2	194344269	194419645	-0.000913045	0.0146962	0.950563	18092	0.999883	No
Brain-Anteriorcingulatecortex(BA24)	143	LINC01827	ENSG00000234919.1	2	195569628	195572970	0.00658222	0.0273294	0.810081	18092	0.999883	No
Brain-Anteriorcingulatecortex(BA24)	143	SLC39A10	ENSG00000196950.13	2	195575977	195737702	0.00349328	0.00486496	0.474111	18092	0.999883	No
Brain-Anteriorcingulatecortex(BA24)	143	DNAH7	ENSG00000118997.13	2	195737703	196068812	0.00654422	0.00858895	0.447582	18092	0.999883	No
Brain-Anteriorcingulatecortex(BA24)	143	STK17B	ENSG00000081320.10	2	196133566	196176503	-0.00514906	0.00670577	0.444069	18092	0.999883	No
Brain-Anteriorcingulatecortex(BA24)	143	HECW2	ENSG00000138411.10	2	196194370	196593692	-0.000593453	0.00375822	0.874792	18092	0.999883	No
Brain-Anteriorcingulatecortex(BA24)	143	CCDC150	ENSG00000144395.17	2	196639554	196762483	-0.00455643	0.0101191	0.653314	18092	0.999883	No
Brain-Anteriorcingulatecortex(BA24)	143	GTF3C3	ENSG00000119041.10	2	196763032	196799725	0.00265066	0.00292536	0.366685	18092	0.999883	No
Brain-Anteriorcingulatecortex(BA24)	143	C2orf66	ENSG00000187944.2	2	196805002	196810276	-0.0188352	0.0161526	0.245876	18092	0.999883	No
Brain-Anteriorcingulatecortex(BA24)	143	PGAP1	ENSG00000197121.14	2	196833004	196927796	-0.0072719	0.00425108	0.0897177	18092	0.999883	No
Brain-Anteriorcingulatecortex(BA24)	143	ANKRD44	ENSG00000065413.18	2	196967017	197311173	-0.00146743	0.0045556	0.74792	18092	0.999883	No
Brain-Anteriorcingulatecortex(BA24)	143	SF3B1	ENSG00000115524.15	2	197389784	197435091	-0.000840124	0.00211386	0.691746	18092	0.999883	No
Brain-Anteriorcingulatecortex(BA24)	143	COQ10B	ENSG00000115520.8	2	197453423	197475308	0.000138643	0.00240568	0.954137	18092	0.999883	No
Brain-Anteriorcingulatecortex(BA24)	143	HSPD1	ENSG00000144381.16	2	197486581	197516737	0.00174619	0.0049877	0.726873	18092	0.999883	No
Brain-Anteriorcingulatecortex(BA24)	143	HSPE1	ENSG00000115541.10	2	197500275	197503457	0.00126381	0.00442458	0.775648	18092	0.999883	No
Brain-Anteriorcingulatecortex(BA24)	143	MOB4	ENSG00000115540.14	2	197515571	197553699	0.00193942	0.00284489	0.496719	18092	0.999883	No
Brain-Anteriorcingulatecortex(BA24)	143	RFTN2	ENSG00000162944.10	2	197568224	197676045	-0.0037453	0.00392088	0.341371	18092	0.999883	No
Brain-Anteriorcingulatecortex(BA24)	143	MARS2	ENSG00000247626.4	2	197705369	197708387	0.0151851	0.00608091	0.0138625	18092	0.999883	No
Brain-Anteriorcingulatecortex(BA24)	143	PLCL1	ENSG00000115896.15	2	197804702	198572581	-0.0013083	0.00476704	0.784209	18092	0.999883	No
Brain-Anteriorcingulatecortex(BA24)	143	LINC01923	ENSG00000236653.2	2	198299363	198375116	-0.00655336	0.0195819	0.738458	18092	0.999883	No
Brain-Anteriorcingulatecortex(BA24)	143	AC019330.1	ENSG00000225421.2	2	198493242	198772356	-0.0149459	0.024658	0.545565	18092	0.999883	No
Brain-Anteriorcingulatecortex(BA24)	143	SATB2	ENSG00000119042.16	2	199269500	199465167	0.00439168	0.00637957	0.49252	18092	0.999883	No
Brain-Anteriorcingulatecortex(BA24)	143	LINC01877	ENSG00000238217.5	2	199608068	199659132	0.014288	0.0154105	0.355691	18092	0.999883	No
Brain-Anteriorcingulatecortex(BA24)	143	FTCDNL1	ENSG00000226124.6	2	199760544	199851173	-0.00126172	0.00750206	0.86672	18092	0.999883	No
Brain-Anteriorcingulatecortex(BA24)	143	C2orf69	ENSG00000178074.5	2	199911256	199955392	-0.000241978	0.00316689	0.93922	18092	0.999883	No
Brain-Anteriorcingulatecortex(BA24)	143	TYW5	ENSG00000162971.10	2	199929975	199948472	-0.00259381	0.00381758	0.498159	18092	0.999883	No
Brain-Anteriorcingulatecortex(BA24)	143	MAIP1	ENSG00000162972.10	2	199955317	200008540	-0.00115802	0.00307362	0.70701	18092	0.999883	No
Brain-Anteriorcingulatecortex(BA24)	143	SPATS2L	ENSG00000196141.13	2	200305881	200482263	0.00262313	0.00290273	0.367964	18092	0.999883	No
Brain-Anteriorcingulatecortex(BA24)	143	KCTD18	ENSG00000155729.12	2	200488952	200519784	0.00295038	0.00363248	0.41826	18092	0.999883	No
Brain-Anteriorcingulatecortex(BA24)	143	SGO2	ENSG00000163535.17	2	200510069	200583782	0.00356878	0.00715998	0.619083	18092	0.999883	No
Brain-Anteriorcingulatecortex(BA24)	143	AOX1	ENSG00000138356.13	2	200585868	200677064	-0.00351023	0.00891568	0.694485	18092	0.999883	No
Brain-Anteriorcingulatecortex(BA24)	143	LINC01792	ENSG00000237166.1	2	200712305	200735177	-0.014669	0.0143076	0.307289	18092	0.999883	No
Brain-Anteriorcingulatecortex(BA24)	143	BZW1	ENSG00000082153.17	2	200810594	200827338	-0.00101246	0.00250623	0.686942	18092	0.999883	No
Brain-Anteriorcingulatecortex(BA24)	143	CLK1	ENSG00000013441.15	2	200853009	200864744	-0.00336735	0.00568153	0.5545	18092	0.999883	No
Brain-Anteriorcingulatecortex(BA24)	143	PPIL3	ENSG00000240344.8	2	200870907	200889303	-0.00156778	0.00498782	0.753819	18092	0.999883	No
Brain-Anteriorcingulatecortex(BA24)	143	NIF3L1	ENSG00000196290.14	2	200889327	200903930	0.000758648	0.00395785	0.848313	18092	0.999883	No
Brain-Anteriorcingulatecortex(BA24)	143	ORC2	ENSG00000115942.8	2	200908973	200963680	-0.000428276	0.00285493	0.881004	18092	0.999883	No
Brain-Anteriorcingulatecortex(BA24)	143	FAM126B	ENSG00000155744.9	2	200973718	201061424	-0.00353753	0.00307832	0.25275	18092	0.999883	No
Brain-Anteriorcingulatecortex(BA24)	143	NDUFB3	ENSG00000119013.8	2	201071433	201085750	-0.00310907	0.00364196	0.39497	18092	0.999883	No
Brain-Anteriorcingulatecortex(BA24)	143	CFLAR	ENSG00000003402.19	2	201116104	201176687	-0.00186509	0.00331828	0.575112	18092	0.999883	No
Brain-Anteriorcingulatecortex(BA24)	143	CASP10	ENSG00000003400.14	2	201182881	201229406	-0.000884039	0.00697479	0.89935	18092	0.999883	No
Brain-Anteriorcingulatecortex(BA24)	143	CASP8	ENSG00000064012.21	2	201233443	201287711	0.00669374	0.00886569	0.451706	18092	0.999883	No
Brain-Anteriorcingulatecortex(BA24)	143	ALS2CR12	ENSG00000155749.12	2	201288271	201357398	-0.00245212	0.0105874	0.817235	18092	0.999883	No
Brain-Anteriorcingulatecortex(BA24)	143	TRAK2	ENSG00000115993.12	2	201377207	201451579	-0.00142562	0.00506215	0.778714	18092	0.999883	No
Brain-Anteriorcingulatecortex(BA24)	143	STRADB	ENSG00000082146.12	2	201388002	201480846	0.000632743	0.00285926	0.825235	18092	0.999883	No
Brain-Anteriorcingulatecortex(BA24)	143	ALS2CR11	ENSG00000155754.14	2	201487425	201619178	0.0186228	0.0116324	0.111998	18092	0.999883	No
Brain-Anteriorcingulatecortex(BA24)	143	TMEM237	ENSG00000155755.18	2	201620184	201643570	-0.00191075	0.00304373	0.531341	18092	0.999883	No
Brain-Anteriorcingulatecortex(BA24)	143	MPP4	ENSG00000082126.17	2	201644870	201698694	-0.0292602	0.0161568	0.0726199	18092	0.999883	No
Brain-Anteriorcingulatecortex(BA24)	143	ALS2	ENSG00000003393.14	2	201700554	201781189	-0.00140087	0.00252019	0.579332	18092	0.999883	No
Brain-Anteriorcingulatecortex(BA24)	143	RP11-107N15.1	ENSG00000273209.1	2	202032770	202033537	-0.00602763	0.0164642	0.714926	18092	0.999883	No
Brain-Anteriorcingulatecortex(BA24)	143	FZD7	ENSG00000155760.2	2	202034587	202038445	-0.0153784	0.00759372	0.0450526	18092	0.999883	No
Brain-Anteriorcingulatecortex(BA24)	143	KIAA2012	ENSG00000182329.12	2	202073289	202205203	-0.00713444	0.00854311	0.405301	18092	0.999883	No
Brain-Anteriorcingulatecortex(BA24)	143	SUMO1	ENSG00000116030.16	2	202206180	202238608	-0.00418852	0.00249217	0.0954063	18092	0.999883	No
Brain-Anteriorcingulatecortex(BA24)	143	NOP58	ENSG00000055044.10	2	202265716	202303666	-0.000731725	0.00312454	0.815236	18092	0.999883	No
Brain-Anteriorcingulatecortex(BA24)	143	RP11-686O6.1	ENSG00000272966.1	2	202336739	202337200	0.0242585	0.0272947	0.375894	18092	0.999883	No
Brain-Anteriorcingulatecortex(BA24)	143	RP11-686O6.2	ENSG00000273456.1	2	202374932	202375604	-0.00334048	0.00692886	0.630598	18092	0.999883	No
Brain-Anteriorcingulatecortex(BA24)	143	BMPR2	ENSG00000204217.13	2	202376936	202567751	-0.00330914	0.00259678	0.20499	18092	0.999883	No
Brain-Anteriorcingulatecortex(BA24)	143	FAM117B	ENSG00000138439.11	2	202635188	202769757	-0.000332665	0.00364941	0.92752	18092	0.999883	No
Brain-Anteriorcingulatecortex(BA24)	143	ICA1L	ENSG00000163596.16	2	202773150	202871985	0.00381683	0.00252876	0.133812	18092	0.999883	No
Brain-Anteriorcingulatecortex(BA24)	143	WDR12	ENSG00000138442.9	2	202874782	203014798	0.00641196	0.00309924	0.0406872	18092	0.999883	No
Brain-Anteriorcingulatecortex(BA24)	143	CARF	ENSG00000138380.17	2	202912227	202987063	0.000153954	0.00326653	0.962487	18092	0.999883	No
Brain-Anteriorcingulatecortex(BA24)	143	NBEAL1	ENSG00000144426.18	2	203014879	203226378	-0.00840414	0.00905561	0.355225	18092	0.999883	No
Brain-Anteriorcingulatecortex(BA24)	143	CYP20A1	ENSG00000119004.15	2	203238940	203305611	0.00186037	0.00442495	0.674919	18092	0.999883	No
Brain-Anteriorcingulatecortex(BA24)	143	ABI2	ENSG00000138443.15	2	203328219	203447723	0.00155859	0.00217628	0.475265	18092	0.999883	No
Brain-Anteriorcingulatecortex(BA24)	143	RAPH1	ENSG00000173166.17	2	203394345	203535410	-0.00907263	0.00703524	0.19965	18092	0.999883	No
Brain-Anteriorcingulatecortex(BA24)	143	CTLA4	ENSG00000163599.14	2	203867786	203873960	-0.00731802	0.0240437	0.761374	18092	0.999883	No
Brain-Anteriorcingulatecortex(BA24)	143	PARD3B	ENSG00000116117.17	2	204545793	205620162	0.000252751	0.00438344	0.954114	18092	0.999883	No
Brain-Anteriorcingulatecortex(BA24)	143	NRP2	ENSG00000118257.16	2	205681990	205798133	-0.000440872	0.0072794	0.951806	18092	0.999883	No
Brain-Anteriorcingulatecortex(BA24)	143	INO80D	ENSG00000114933.15	2	205993721	206085956	-0.00223437	0.00308933	0.470918	18092	0.999883	No
Brain-Anteriorcingulatecortex(BA24)	143	AC007383.3	ENSG00000227946.1	2	206084605	206086564	-0.00286051	0.00638986	0.655196	18092	0.999883	No
Brain-Anteriorcingulatecortex(BA24)	143	NDUFS1	ENSG00000023228.13	2	206114817	206159584	0.00541778	0.00277038	0.0528161	18092	0.999883	No
Brain-Anteriorcingulatecortex(BA24)	143	EEF1B2	ENSG00000114942.13	2	206159604	206162928	-0.0012401	0.00415104	0.765648	18092	0.999883	No
Brain-Anteriorcingulatecortex(BA24)	143	ZDBF2	ENSG00000204186.7	2	206274663	206314428	-0.00410713	0.00458953	0.372622	18092	0.999883	No
Brain-Anteriorcingulatecortex(BA24)	143	ADAM23	ENSG00000114948.12	2	206443539	206621130	-0.00284935	0.00350635	0.418028	18092	0.999883	No
Brain-Anteriorcingulatecortex(BA24)	143	AC010731.4	ENSG00000235118.7	2	206642418	206649449	-0.000693219	0.012468	0.955752	18092	0.999883	No
Brain-Anteriorcingulatecortex(BA24)	143	MDH1B	ENSG00000138400.12	2	206737763	206765356	-0.00621032	0.007179	0.388713	18092	0.999883	No
Brain-Anteriorcingulatecortex(BA24)	143	FASTKD2	ENSG00000118246.13	2	206765548	206792509	0.000681783	0.0035113	0.84637	18092	0.999883	No
Brain-Anteriorcingulatecortex(BA24)	143	RP11-95H11.1	ENSG00000260171.1	2	206821190	206822294	0.0361814	0.0284517	0.205926	18092	0.999883	No
Brain-Anteriorcingulatecortex(BA24)	143	AC008269.2	ENSG00000229321.1	2	206866795	206868289	0.00596086	0.0241984	0.805842	18092	0.999883	No
Brain-Anteriorcingulatecortex(BA24)	143	CPO	ENSG00000144410.4	2	206939554	206969474	-0.00798551	0.00881921	0.367017	18092	0.999883	No
Brain-Anteriorcingulatecortex(BA24)	143	KLF7	ENSG00000118263.14	2	207074137	207167267	0.00671809	0.00382495	0.0815525	18092	0.999883	No
Brain-Anteriorcingulatecortex(BA24)	143	AC007879.2	ENSG00000234902.6	2	207186717	207236066	0.00759172	0.0250034	0.761933	18092	0.999883	No
Brain-Anteriorcingulatecortex(BA24)	143	AC007879.4	ENSG00000225916.1	2	207226949	207228308	-0.0148932	0.0272894	0.586242	18092	0.999883	No
Brain-Anteriorcingulatecortex(BA24)	143	CREB1	ENSG00000118260.14	2	207529796	207603431	-0.00127676	0.00256919	0.620127	18092	0.999883	No
Brain-Anteriorcingulatecortex(BA24)	143	METTL21A	ENSG00000144401.14	2	207580631	207625928	-0.00194195	0.00336092	0.56447	18092	0.999883	No
Brain-Anteriorcingulatecortex(BA24)	143	CCNYL1	ENSG00000163249.11	2	207711540	207761839	0.00956486	0.00486572	0.0516163	18092	0.999883	No
Brain-Anteriorcingulatecortex(BA24)	143	FZD5	ENSG00000163251.3	2	207762586	207769563	-0.000852277	0.00756738	0.910514	18092	0.999883	No
Brain-Anteriorcingulatecortex(BA24)	143	PLEKHM3	ENSG00000178385.14	2	207821288	208025560	0.00134133	0.00315789	0.67177	18092	0.999883	No
Brain-Anteriorcingulatecortex(BA24)	143	CRYGD	ENSG00000118231.4	2	208121607	208124501	-0.00780842	0.0120196	0.517157	18092	0.999883	No
Brain-Anteriorcingulatecortex(BA24)	143	CRYGA	ENSG00000168582.4	2	208160740	208163576	-0.00604871	0.0248893	0.808398	18092	0.999883	No
Brain-Anteriorcingulatecortex(BA24)	143	C2orf80	ENSG00000188674.10	2	208165343	208190073	-0.000745358	0.00442331	0.866466	18092	0.999883	No
Brain-Anteriorcingulatecortex(BA24)	143	IDH1	ENSG00000138413.13	2	208236227	208266074	0.0029488	0.00408672	0.47196	18092	0.999883	No
Brain-Anteriorcingulatecortex(BA24)	143	PIKFYVE	ENSG00000115020.16	2	208266267	208358751	0.00271451	0.00271585	0.319544	18092	0.999883	No
Brain-Anteriorcingulatecortex(BA24)	143	PTH2R	ENSG00000144407.9	2	208359714	208854503	0.00407638	0.0111477	0.715249	18092	0.999883	No
Brain-Anteriorcingulatecortex(BA24)	143	MAP2	ENSG00000078018.19	2	209424058	209734118	0.00180272	0.0063133	0.775717	18092	0.999883	No
Brain-Anteriorcingulatecortex(BA24)	143	UNC80	ENSG00000144406.18	2	209771993	209999300	-0.00415144	0.00350908	0.239107	18092	0.999883	No
Brain-Anteriorcingulatecortex(BA24)	143	RPE	ENSG00000197713.14	2	210002565	210021422	0.00268178	0.00291006	0.358595	18092	0.999883	No
Brain-Anteriorcingulatecortex(BA24)	143	KANSL1L	ENSG00000144445.16	2	210022260	210171383	0.00191024	0.0031494	0.545291	18092	0.999883	No
Brain-Anteriorcingulatecortex(BA24)	143	AC006994.2	ENSG00000279317.2	2	210171518	210233976	-0.0036097	0.0186947	0.847215	18092	0.999883	No
Brain-Anteriorcingulatecortex(BA24)	143	ACADL	ENSG00000115361.7	2	210187939	210225259	0.0047881	0.0069575	0.492649	18092	0.999883	No
Brain-Anteriorcingulatecortex(BA24)	143	MYL1	ENSG00000168530.15	2	210290150	210315190	-0.0252813	0.0335997	0.453256	18092	0.999883	No
Brain-Anteriorcingulatecortex(BA24)	143	LANCL1	ENSG00000115365.11	2	210431249	210477652	-0.00314377	0.00362866	0.388	18092	0.999883	No
Brain-Anteriorcingulatecortex(BA24)	143	CPS1	ENSG00000021826.14	2	210477682	210679107	0.0067679	0.00643694	0.295163	18092	0.999883	No
Brain-Anteriorcingulatecortex(BA24)	143	ERBB4	ENSG00000178568.14	2	211375717	212538841	-0.000599766	0.00467843	0.898205	18092	0.999883	No
Brain-Anteriorcingulatecortex(BA24)	143	IKZF2	ENSG00000030419.16	2	212999691	213152427	-0.0097989	0.00560136	0.082761	18092	0.999883	No
Brain-Anteriorcingulatecortex(BA24)	143	RP11-105N14.1	ENSG00000270659.1	2	213152970	213153659	-0.000403344	0.00851018	0.962276	18092	0.999883	No
Brain-Anteriorcingulatecortex(BA24)	143	AC079610.2	ENSG00000196096.3	2	213276552	213284205	-0.00086164	0.0140468	0.951189	18092	0.999883	No
Brain-Anteriorcingulatecortex(BA24)	143	SPAG16	ENSG00000144451.18	2	213284379	214410501	0.0036962	0.00361387	0.308451	18092	0.999883	No
Brain-Anteriorcingulatecortex(BA24)	143	VWC2L	ENSG00000174453.9	2	214411065	214578959	0.00209131	0.00655928	0.750404	18092	0.999883	No
Brain-Anteriorcingulatecortex(BA24)	143	BARD1	ENSG00000138376.10	2	214725646	214809711	2.90832e-05	0.00659932	0.996491	18092	0.999883	No
Brain-Anteriorcingulatecortex(BA24)	143	ABCA12	ENSG00000144452.14	2	214931542	215138428	-0.00835476	0.013541	0.538395	18092	0.999883	No
Brain-Anteriorcingulatecortex(BA24)	143	ATIC	ENSG00000138363.14	2	215311817	215349773	-0.00421527	0.00384336	0.274922	18092	0.999883	No
Brain-Anteriorcingulatecortex(BA24)	143	FN1	ENSG00000115414.18	2	215360440	215436172	0.00497996	0.00746721	0.506099	18092	0.999883	No
Brain-Anteriorcingulatecortex(BA24)	143	LINC00607	ENSG00000235770.5	2	215611563	215843722	-0.0187854	0.0137559	0.174589	18092	0.999883	No
Brain-Anteriorcingulatecortex(BA24)	143	MREG	ENSG00000118242.15	2	215942805	216034096	-0.00581327	0.00550245	0.292851	18092	0.999883	No
Brain-Anteriorcingulatecortex(BA24)	143	PECR	ENSG00000115425.13	2	216038409	216082955	0.00257093	0.00456032	0.573961	18092	0.999883	No
Brain-Anteriorcingulatecortex(BA24)	143	TMEM169	ENSG00000163449.10	2	216081866	216102783	0.00292367	0.00488941	0.550984	18092	0.999883	No
Brain-Anteriorcingulatecortex(BA24)	143	XRCC5	ENSG00000079246.15	2	216107464	216206303	-0.000829047	0.00236944	0.727029	18092	0.999883	No
Brain-Anteriorcingulatecortex(BA24)	143	LINC01963	ENSG00000260804.3	2	216217045	216220192	0.00393165	0.00519384	0.450531	18092	0.999883	No
Brain-Anteriorcingulatecortex(BA24)	143	MARCH4	ENSG00000144583.4	2	216257865	216372027	-0.00179381	0.00394164	0.649858	18092	0.999883	No
Brain-Anteriorcingulatecortex(BA24)	143	SMARCAL1	ENSG00000138375.12	2	216412414	216483031	0.00406506	0.00302233	0.181138	18092	0.999883	No
Brain-Anteriorcingulatecortex(BA24)	143	RPL37A	ENSG00000197756.9	2	216498189	216579180	-0.00150376	0.00427802	0.725819	18092	0.999883	No
Brain-Anteriorcingulatecortex(BA24)	143	IGFBP2	ENSG00000115457.9	2	216632828	216664436	-0.0181304	0.00960675	0.061522	18092	0.999883	No
Brain-Anteriorcingulatecortex(BA24)	143	IGFBP5	ENSG00000115461.4	2	216672105	216695525	-0.00348607	0.00893599	0.697136	18092	0.999883	No
Brain-Anteriorcingulatecortex(BA24)	143	DIRC3-AS1	ENSG00000233143.1	2	217282739	217336120	-0.0355456	0.0233226	0.130098	18092	0.999883	No
Brain-Anteriorcingulatecortex(BA24)	143	DIRC3	ENSG00000231672.6	2	217284019	217756593	-0.0130838	0.00839671	0.121797	18092	0.999883	No
Brain-Anteriorcingulatecortex(BA24)	143	TNS1	ENSG00000079308.16	2	217799789	218002995	0.000933026	0.00463251	0.840717	18092	0.999883	No
Brain-Anteriorcingulatecortex(BA24)	143	RUFY4	ENSG00000188282.12	2	218034960	218090581	0.00531498	0.0156078	0.734046	18092	0.999883	No
Brain-Anteriorcingulatecortex(BA24)	143	CXCR2	ENSG00000180871.7	2	218125289	218137253	0.00123688	0.0273829	0.964047	18092	0.999883	No
Brain-Anteriorcingulatecortex(BA24)	143	CXCR1	ENSG00000163464.7	2	218162845	218166995	-0.036633	0.0299805	0.224123	18092	0.999883	No
Brain-Anteriorcingulatecortex(BA24)	143	ARPC2	ENSG00000163466.15	2	218217094	218254356	-0.00166714	0.00192386	0.387899	18092	0.999883	No
Brain-Anteriorcingulatecortex(BA24)	143	GPBAR1	ENSG00000179921.14	2	218259496	218263859	-0.0282672	0.020868	0.178076	18092	0.999883	No
Brain-Anteriorcingulatecortex(BA24)	143	AAMP	ENSG00000127837.9	2	218264123	218270257	-0.0037807	0.00276123	0.17347	18092	0.999883	No
Brain-Anteriorcingulatecortex(BA24)	143	PNKD	ENSG00000127838.13	2	218270392	218346793	-0.00189067	0.00292589	0.519382	18092	0.999883	No
Brain-Anteriorcingulatecortex(BA24)	143	TMBIM1	ENSG00000135926.14	2	218274192	218292586	0.0003784	0.00573503	0.947502	18092	0.999883	No
Brain-Anteriorcingulatecortex(BA24)	143	CATIP	ENSG00000158428.3	2	218356856	218368099	-0.00632535	0.0181303	0.727783	18092	0.999883	No
Brain-Anteriorcingulatecortex(BA24)	143	SLC11A1	ENSG00000018280.16	2	218382029	218396894	0.00663921	0.00934355	0.478721	18092	0.999883	No
Brain-Anteriorcingulatecortex(BA24)	143	CTDSP1	ENSG00000144579.7	2	218398256	218405941	-0.00611686	0.00413091	0.141272	18092	0.999883	No
Brain-Anteriorcingulatecortex(BA24)	143	USP37	ENSG00000135913.10	2	218453296	218568361	0.00242378	0.0075778	0.749632	18092	0.999883	No
Brain-Anteriorcingulatecortex(BA24)	143	CNOT9	ENSG00000144580.13	2	218568580	218597080	0.000580416	0.00214917	0.78757	18092	0.999883	No
Brain-Anteriorcingulatecortex(BA24)	143	PLCD4	ENSG00000115556.13	2	218607765	218637181	0.00604674	0.00993818	0.544039	18092	0.999883	No
Brain-Anteriorcingulatecortex(BA24)	143	ZNF142	ENSG00000115568.15	2	218637916	218659655	0.00113547	0.00354723	0.749443	18092	0.999883	No
Brain-Anteriorcingulatecortex(BA24)	143	BCS1L	ENSG00000074582.12	2	218658898	218663443	0.00147469	0.00272735	0.589705	18092	0.999883	No
Brain-Anteriorcingulatecortex(BA24)	143	RNF25	ENSG00000163481.7	2	218663864	218672411	0.000664198	0.00283851	0.815384	18092	0.999883	No
Brain-Anteriorcingulatecortex(BA24)	143	STK36	ENSG00000163482.11	2	218672741	218702716	0.00110431	0.00389118	0.777051	18092	0.999883	No
Brain-Anteriorcingulatecortex(BA24)	143	TTLL4	ENSG00000135912.10	2	218710845	218755416	-0.000900364	0.00436746	0.837018	18092	0.999883	No
Brain-Anteriorcingulatecortex(BA24)	143	CYP27A1	ENSG00000135929.8	2	218781756	218815293	0.00240381	0.00483227	0.619775	18092	0.999883	No
Brain-Anteriorcingulatecortex(BA24)	143	RP11-459I19.1	ENSG00000272555.1	2	218818690	218819144	-0.00847351	0.0219881	0.700642	18092	0.999883	No
Brain-Anteriorcingulatecortex(BA24)	143	WNT6	ENSG00000115596.3	2	218859821	218874233	-0.00623032	0.012739	0.625674	18092	0.999883	No
Brain-Anteriorcingulatecortex(BA24)	143	WNT10A	ENSG00000135925.8	2	218880363	218899581	-0.00988863	0.00878223	0.262402	18092	0.999883	No
Brain-Anteriorcingulatecortex(BA24)	143	CDK5R2	ENSG00000171450.5	2	218959655	218962162	-0.000903126	0.0053728	0.866791	18092	0.999883	No
Brain-Anteriorcingulatecortex(BA24)	143	FEV	ENSG00000163497.2	2	218981087	218985657	0.0142726	0.0222051	0.521597	18092	0.999883	No
Brain-Anteriorcingulatecortex(BA24)	143	CRYBA2	ENSG00000163499.11	2	218990189	218993421	-0.00472557	0.0150651	0.754306	18092	0.999883	No
Brain-Anteriorcingulatecortex(BA24)	143	CFAP65	ENSG00000181378.13	2	219002846	219041523	0.00035205	0.00794984	0.964751	18092	0.999883	No
Brain-Anteriorcingulatecortex(BA24)	143	IHH	ENSG00000163501.6	2	219054420	219060467	0.0375912	0.0227322	0.10079	18092	0.999883	No
Brain-Anteriorcingulatecortex(BA24)	143	RP11-33O4.1	ENSG00000272644.1	2	219069354	219069809	-5.01729e-05	0.012182	0.996721	18092	0.999883	No
Brain-Anteriorcingulatecortex(BA24)	143	NHEJ1	ENSG00000187736.12	2	219075317	219160865	-0.00489204	0.00461922	0.291681	18092	0.999883	No
Brain-Anteriorcingulatecortex(BA24)	143	SLC23A3	ENSG00000213901.10	2	219161465	219170095	0.0107694	0.0134119	0.423562	18092	0.999883	No
Brain-Anteriorcingulatecortex(BA24)	143	CNPPD1	ENSG00000115649.15	2	219171897	219177922	-0.000956086	0.00367366	0.79511	18092	0.999883	No
Brain-Anteriorcingulatecortex(BA24)	143	FAM134A	ENSG00000144567.10	2	219176332	219185479	-0.00147654	0.00290033	0.611613	18092	0.999883	No
Brain-Anteriorcingulatecortex(BA24)	143	ZFAND2B	ENSG00000158552.12	2	219195237	219209651	-0.00190898	0.0026418	0.471315	18092	0.999883	No
Brain-Anteriorcingulatecortex(BA24)	143	ABCB6	ENSG00000115657.12	2	219209768	219213240	-0.00247705	0.0033523	0.461393	18092	0.999883	No
Brain-Anteriorcingulatecortex(BA24)	143	ATG9A	ENSG00000198925.10	2	219216466	219229717	-0.000945382	0.00279071	0.735377	18092	0.999883	No
Brain-Anteriorcingulatecortex(BA24)	143	ANKZF1	ENSG00000163516.13	2	219229757	219236605	-0.000173296	0.00372533	0.962974	18092	0.999883	No
Brain-Anteriorcingulatecortex(BA24)	143	GLB1L	ENSG00000163521.15	2	219236670	219245454	-0.00103334	0.00441762	0.815447	18092	0.999883	No
Brain-Anteriorcingulatecortex(BA24)	143	STK16	ENSG00000115661.13	2	219245479	219249710	-0.00461962	0.00324343	0.156933	18092	0.999883	No
Brain-Anteriorcingulatecortex(BA24)	143	TUBA4A	ENSG00000127824.13	2	219250338	219278170	0.00313632	0.00581789	0.590821	18092	0.999883	No
Brain-Anteriorcingulatecortex(BA24)	143	TUBA4B	ENSG00000243910.7	2	219253355	219272188	-0.0125348	0.018846	0.50724	18092	0.999883	No
Brain-Anteriorcingulatecortex(BA24)	143	DNAJB2	ENSG00000135924.15	2	219279267	219286900	0.000722229	0.00367944	0.844714	18092	0.999883	No
Brain-Anteriorcingulatecortex(BA24)	143	PTPRN	ENSG00000054356.13	2	219289623	219309648	0.00514564	0.00429815	0.233579	18092	0.999883	No
Brain-Anteriorcingulatecortex(BA24)	143	RESP18	ENSG00000182698.11	2	219327409	219333177	0.00645156	0.0170516	0.705829	18092	0.999883	No
Brain-Anteriorcingulatecortex(BA24)	143	DNPEP	ENSG00000123992.18	2	219373546	219400022	-0.000242767	0.00296904	0.934968	18092	0.999883	No
Brain-Anteriorcingulatecortex(BA24)	143	DES	ENSG00000175084.11	2	219418377	219426739	-0.0177332	0.0183872	0.336754	18092	0.999883	No
Brain-Anteriorcingulatecortex(BA24)	143	SPEG	ENSG00000072195.14	2	219434846	219498287	-0.00347943	0.0031439	0.270609	18092	0.999883	No
Brain-Anteriorcingulatecortex(BA24)	143	GMPPA	ENSG00000144591.18	2	219498867	219506989	-0.000556677	0.00273049	0.838794	18092	0.999883	No
Brain-Anteriorcingulatecortex(BA24)	143	ASIC4	ENSG00000072182.12	2	219514330	219538772	-0.0017158	0.00538454	0.750539	18092	0.999883	No
Brain-Anteriorcingulatecortex(BA24)	143	CHPF	ENSG00000123989.13	2	219538947	219543662	0.00066388	0.00597653	0.911736	18092	0.999883	No
Brain-Anteriorcingulatecortex(BA24)	143	TMEM198	ENSG00000188760.10	2	219543788	219550595	-0.00475544	0.00412977	0.251796	18092	0.999883	No
Brain-Anteriorcingulatecortex(BA24)	143	OBSL1	ENSG00000124006.14	2	219550742	219571859	0.000864175	0.00310765	0.781426	18092	0.999883	No
Brain-Anteriorcingulatecortex(BA24)	143	INHA	ENSG00000123999.4	2	219569162	219575713	-0.00309979	0.00628628	0.622833	18092	0.999883	No
Brain-Anteriorcingulatecortex(BA24)	143	STK11IP	ENSG00000144589.21	2	219597860	219616451	-0.000731749	0.00309982	0.813784	18092	0.999883	No
Brain-Anteriorcingulatecortex(BA24)	143	SLC4A3	ENSG00000114923.16	2	219627327	219641980	0.00291963	0.00344864	0.398889	18092	0.999883	No
Brain-Anteriorcingulatecortex(BA24)	143	RP11-256I23.3	ENSG00000267919.1	2	219645090	219645631	0.0294912	0.0224946	0.192328	18092	0.999883	No
Brain-Anteriorcingulatecortex(BA24)	143	AC067956.1	ENSG00000236451.2	2	220450779	220704566	0.0214505	0.015932	0.180698	18092	0.999883	No
Brain-Anteriorcingulatecortex(BA24)	143	EPHA4	ENSG00000116106.11	2	221418027	221572358	0.000875414	0.00480947	0.855873	18092	0.999883	No
Brain-Anteriorcingulatecortex(BA24)	143	RP11-384O8.1	ENSG00000267034.1	2	222317242	222318274	-0.00158202	0.00526578	0.764362	18092	0.999883	No
Brain-Anteriorcingulatecortex(BA24)	143	SGPP2	ENSG00000163082.9	2	222424517	222560948	-0.0134296	0.00797728	0.0948612	18092	0.999883	No
Brain-Anteriorcingulatecortex(BA24)	143	FARSB	ENSG00000116120.9	2	222570536	222656337	0.000772584	0.00248218	0.756145	18092	0.999883	No
Brain-Anteriorcingulatecortex(BA24)	143	MOGAT1	ENSG00000124003.12	2	222671786	222709930	-0.0172696	0.0281016	0.54001	18092	0.999883	No
Brain-Anteriorcingulatecortex(BA24)	143	ACSL3	ENSG00000123983.13	2	222860934	222944639	-0.000555908	0.00316276	0.860771	18092	0.999883	No
Brain-Anteriorcingulatecortex(BA24)	143	KCNE4	ENSG00000152049.6	2	223051814	223198399	0.00307855	0.0134148	0.818877	18092	0.999883	No
Brain-Anteriorcingulatecortex(BA24)	143	SCG2	ENSG00000171951.4	2	223596940	223602503	-0.00920213	0.00609317	0.13359	18092	0.999883	No
Brain-Anteriorcingulatecortex(BA24)	143	AP1S3	ENSG00000152056.16	2	223751686	223838027	0.00289626	0.00803968	0.719291	18092	0.999883	No
Brain-Anteriorcingulatecortex(BA24)	143	WDFY1	ENSG00000085449.14	2	223855716	223945387	0.000284208	0.00295162	0.923451	18092	0.999883	No
Brain-Anteriorcingulatecortex(BA24)	143	MRPL44	ENSG00000135900.3	2	223957404	223967714	-0.00231825	0.00276635	0.403673	18092	0.999883	No
Brain-Anteriorcingulatecortex(BA24)	143	SERPINE2	ENSG00000135919.12	2	223975112	224039319	0.000183797	0.0046532	0.968558	18092	0.999883	No
Brain-Anteriorcingulatecortex(BA24)	143	FAM124B	ENSG00000124019.9	2	224378698	224402085	-0.0219979	0.0121989	0.0738347	18092	0.999883	No
Brain-Anteriorcingulatecortex(BA24)	143	CUL3	ENSG00000036257.12	2	224470150	224585397	-0.00299314	0.00241845	0.218249	18092	0.999883	No
Brain-Anteriorcingulatecortex(BA24)	143	DOCK10	ENSG00000135905.18	2	224765090	225042445	-0.00511855	0.00428966	0.235114	18092	0.999883	No
Brain-Anteriorcingulatecortex(BA24)	143	NYAP2	ENSG00000144460.12	2	225399710	225654018	-0.00197869	0.0102871	0.847792	18092	0.999883	No
Brain-Anteriorcingulatecortex(BA24)	143	RP11-314B1.2	ENSG00000273301.1	2	225698540	225703654	-0.0019858	0.00676391	0.769576	18092	0.999883	No
Brain-Anteriorcingulatecortex(BA24)	143	IRS1	ENSG00000169047.5	2	226731317	226799759	-0.00878721	0.0037133	0.0195492	18092	0.999883	No
Brain-Anteriorcingulatecortex(BA24)	143	RP11-395N3.2	ENSG00000272622.1	2	226800146	226811029	0.0201239	0.0133506	0.13433	18092	0.999883	No
Brain-Anteriorcingulatecortex(BA24)	143	RHBDD1	ENSG00000144468.16	2	226835581	226999215	-0.00361016	0.00295529	0.224238	18092	0.999883	No
Brain-Anteriorcingulatecortex(BA24)	143	COL4A4	ENSG00000081052.11	2	227002711	227164113	0.00729878	0.00802735	0.365032	18092	0.999883	No
Brain-Anteriorcingulatecortex(BA24)	143	COL4A3	ENSG00000169031.18	2	227164565	227314792	0.00430413	0.00891616	0.630157	18092	0.999883	No
Brain-Anteriorcingulatecortex(BA24)	143	MFF	ENSG00000168958.19	2	227325165	227357836	-0.000476469	0.00231358	0.837181	18092	0.999883	No
Brain-Anteriorcingulatecortex(BA24)	143	AGFG1	ENSG00000173744.17	2	227472188	227561214	0.000259819	0.00237503	0.913069	18092	0.999883	No
Brain-Anteriorcingulatecortex(BA24)	143	SLC19A3	ENSG00000135917.13	2	227685210	227718012	0.0107063	0.00751511	0.156837	18092	0.999883	No
Brain-Anteriorcingulatecortex(BA24)	143	CCL20	ENSG00000115009.11	2	227813842	227817564	-0.0618004	0.0302615	0.0433036	18092	0.999883	No
Brain-Anteriorcingulatecortex(BA24)	143	DAW1	ENSG00000123977.9	2	227871054	227924344	0.00583435	0.0106356	0.584314	18092	0.999883	No
Brain-Anteriorcingulatecortex(BA24)	143	SPHKAP	ENSG00000153820.12	2	227979950	228181645	0.00509412	0.0069942	0.467816	18092	0.999883	No
Brain-Anteriorcingulatecortex(BA24)	143	PID1	ENSG00000153823.18	2	228850526	229271285	-0.00235234	0.00399	0.556586	18092	0.999883	No
Brain-Anteriorcingulatecortex(BA24)	143	DNER	ENSG00000187957.7	2	229357629	229714558	0.00222884	0.00448158	0.619856	18092	0.999883	No
Brain-Anteriorcingulatecortex(BA24)	143	TRIP12	ENSG00000153827.13	2	229763838	229923239	-0.0016678	0.00195841	0.396112	18092	0.999883	No
Brain-Anteriorcingulatecortex(BA24)	143	FBXO36	ENSG00000153832.11	2	229922302	230013109	0.00619948	0.00453032	0.173709	18092	0.999883	No
Brain-Anteriorcingulatecortex(BA24)	143	SLC16A14	ENSG00000163053.10	2	230034974	230068999	-0.00152412	0.0052866	0.773611	18092	0.999883	No
Brain-Anteriorcingulatecortex(BA24)	143	SP110	ENSG00000135899.17	2	230168918	230225729	-0.00476413	0.00582406	0.41496	18092	0.999883	No
Brain-Anteriorcingulatecortex(BA24)	143	SP140	ENSG00000079263.18	2	230203624	230313215	0.0114143	0.00817712	0.165305	18092	0.999883	No
Brain-Anteriorcingulatecortex(BA24)	143	SP140L	ENSG00000185404.16	2	230327184	230403732	0.000518693	0.00597938	0.931016	18092	0.999883	No
Brain-Anteriorcingulatecortex(BA24)	143	SP100	ENSG00000067066.16	2	230415942	230544090	-0.00215972	0.00549258	0.694859	18092	0.999883	No
Brain-Anteriorcingulatecortex(BA24)	143	LINC01907	ENSG00000226125.1	2	230690921	230700529	0.038801	0.0201829	0.0568969	18092	0.999883	No
Brain-Anteriorcingulatecortex(BA24)	143	CAB39	ENSG00000135932.10	2	230712845	230821075	-0.00336537	0.00290065	0.248246	18092	0.999883	No
Brain-Anteriorcingulatecortex(BA24)	143	ITM2C	ENSG00000135916.15	2	230864639	230879248	-0.00150915	0.00484086	0.755765	18092	0.999883	No
Brain-Anteriorcingulatecortex(BA24)	143	GPR55	ENSG00000135898.9	2	230907318	230961066	-0.0168823	0.0127372	0.187523	18092	0.999883	No
Brain-Anteriorcingulatecortex(BA24)	143	SPATA3-AS1	ENSG00000238062.5	2	230984368	230996032	0.0262175	0.0211118	0.216697	18092	0.999883	No
Brain-Anteriorcingulatecortex(BA24)	143	SPATA3	ENSG00000173699.15	2	230996121	231025055	0.0119309	0.026259	0.650387	18092	0.999883	No
Brain-Anteriorcingulatecortex(BA24)	143	C2orf72	ENSG00000204128.5	2	231037490	231049714	-0.0038609	0.00435973	0.377599	18092	0.999883	No
Brain-Anteriorcingulatecortex(BA24)	143	PSMD1	ENSG00000173692.12	2	231056864	231172827	-0.00199829	0.0033166	0.547961	18092	0.999883	No
Brain-Anteriorcingulatecortex(BA24)	143	HTR2B	ENSG00000135914.5	2	231108230	231125118	0.0248551	0.0241811	0.306059	18092	0.999883	No
Brain-Anteriorcingulatecortex(BA24)	143	ARMC9	ENSG00000135931.17	2	231198546	231374837	0.00511185	0.00441925	0.249665	18092	0.999883	No
Brain-Anteriorcingulatecortex(BA24)	143	B3GNT7	ENSG00000156966.6	2	231395543	231401164	-0.00419404	0.00725626	0.564346	18092	0.999883	No
Brain-Anteriorcingulatecortex(BA24)	143	NCL	ENSG00000115053.15	2	231453531	231464594	-0.00447489	0.00296186	0.133436	18092	0.999883	No
Brain-Anteriorcingulatecortex(BA24)	143	LINC00471	ENSG00000181798.2	2	231508426	231514339	0.0148444	0.0159478	0.353805	18092	0.999883	No
Brain-Anteriorcingulatecortex(BA24)	143	NMUR1	ENSG00000171596.6	2	231523160	231530495	-0.00245612	0.0139955	0.860985	18092	0.999883	No
Brain-Anteriorcingulatecortex(BA24)	143	PTMA	ENSG00000187514.16	2	231706895	231713541	-0.00259487	0.00312435	0.407875	18092	0.999883	No
Brain-Anteriorcingulatecortex(BA24)	143	PDE6D	ENSG00000156973.13	2	231732425	231786272	-0.00209673	0.00278627	0.453197	18092	0.999883	No
Brain-Anteriorcingulatecortex(BA24)	143	COPS7B	ENSG00000144524.17	2	231781671	231809254	-0.00332295	0.00257622	0.199561	18092	0.999883	No
Brain-Anteriorcingulatecortex(BA24)	143	NPPC	ENSG00000163273.3	2	231921820	231926403	-0.00506691	0.0103918	0.626724	18092	0.999883	No
Brain-Anteriorcingulatecortex(BA24)	143	DIS3L2	ENSG00000144535.19	2	231961245	232344350	6.82776e-05	0.00295949	0.981632	18092	0.999883	No
Brain-Anteriorcingulatecortex(BA24)	143	ECEL1	ENSG00000171551.11	2	232479827	232487828	-0.0293527	0.0194469	0.133809	18092	0.999883	No
Brain-Anteriorcingulatecortex(BA24)	143	PRSS56	ENSG00000237412.6	2	232520463	232525716	-0.00381498	0.0178828	0.831427	18092	0.999883	No
Brain-Anteriorcingulatecortex(BA24)	143	CHRND	ENSG00000135902.9	2	232525993	232536667	-0.00948269	0.0268669	0.72474	18092	0.999883	No
Brain-Anteriorcingulatecortex(BA24)	143	TIGD1	ENSG00000221944.6	2	232547968	232550051	0.000704805	0.00428521	0.869633	18092	0.999883	No
Brain-Anteriorcingulatecortex(BA24)	143	EIF4E2	ENSG00000135930.13	2	232550593	232583644	-0.00448671	0.0023849	0.0623336	18092	0.999883	No
Brain-Anteriorcingulatecortex(BA24)	143	EFHD1	ENSG00000115468.11	2	232606057	232682781	0.00326182	0.00550846	0.554857	18092	0.999883	No
Brain-Anteriorcingulatecortex(BA24)	143	GIGYF2	ENSG00000204120.14	2	232697299	232860575	0.0018568	0.00238341	0.43747	18092	0.999883	No
Brain-Anteriorcingulatecortex(BA24)	143	KCNJ13	ENSG00000115474.6	2	232766464	232776568	-0.0097053	0.0273003	0.722833	18092	0.999883	No
Brain-Anteriorcingulatecortex(BA24)	143	C2orf82	ENSG00000182600.9	2	232869014	232878685	-0.00185018	0.0127807	0.885138	18092	0.999883	No
Brain-Anteriorcingulatecortex(BA24)	143	NGEF	ENSG00000066248.14	2	232878709	233013272	-0.00240573	0.0059285	0.685614	18092	0.999883	No
Brain-Anteriorcingulatecortex(BA24)	143	INPP5D	ENSG00000168918.13	2	233059967	233207903	0.0130818	0.00756287	0.0862269	18092	0.999883	No
Brain-Anteriorcingulatecortex(BA24)	143	ATG16L1	ENSG00000085978.21	2	233210051	233295674	-0.00206996	0.00300919	0.492845	18092	0.999883	No
Brain-Anteriorcingulatecortex(BA24)	143	DGKD	ENSG00000077044.10	2	233354507	233472104	-0.00369088	0.00382744	0.336809	18092	0.999883	No
Brain-Anteriorcingulatecortex(BA24)	143	USP40	ENSG00000085982.13	2	233475520	233566782	-0.0020686	0.00316216	0.514242	18092	0.999883	No
Brain-Anteriorcingulatecortex(BA24)	143	ARL4C	ENSG00000188042.7	2	234493041	234497053	-0.00426469	0.00492515	0.388259	18092	0.999883	No
Brain-Anteriorcingulatecortex(BA24)	143	SH3BP4	ENSG00000130147.15	2	234951973	235055714	-0.00147675	0.00462242	0.749917	18092	0.999883	No
Brain-Anteriorcingulatecortex(BA24)	143	AGAP1	ENSG00000157985.18	2	235494089	236131800	-0.00286778	0.00384076	0.45671	18092	0.999883	No
Brain-Anteriorcingulatecortex(BA24)	143	IQCA1	ENSG00000132321.16	2	236324147	236507542	0.00381932	0.0062667	0.54336	18092	0.999883	No
Brain-Anteriorcingulatecortex(BA24)	143	ACKR3	ENSG00000144476.5	2	236567787	236582358	-0.0077897	0.00557034	0.164543	18092	0.999883	No
Brain-Anteriorcingulatecortex(BA24)	143	COPS8	ENSG00000198612.10	2	237085818	237100466	0.00252081	0.00221299	0.256913	18092	0.999883	No
Brain-Anteriorcingulatecortex(BA24)	143	COL6A3	ENSG00000163359.15	2	237324003	237414375	0.0221444	0.0132829	0.0980739	18092	0.999883	No
Brain-Anteriorcingulatecortex(BA24)	143	MLPH	ENSG00000115648.13	2	237485428	237555318	-0.000262859	0.015397	0.986407	18092	0.999883	No
Brain-Anteriorcingulatecortex(BA24)	143	RAB17	ENSG00000124839.12	2	237574322	237601614	0.00872771	0.00904097	0.336294	18092	0.999883	No
Brain-Anteriorcingulatecortex(BA24)	143	AC096574.5	ENSG00000227107.1	2	237612977	237626525	0.00201098	0.0144468	0.889524	18092	0.999883	No
Brain-Anteriorcingulatecortex(BA24)	143	LRRFIP1	ENSG00000124831.18	2	237627576	237780315	-0.000227217	0.00298657	0.939481	18092	0.999883	No
Brain-Anteriorcingulatecortex(BA24)	143	RBM44	ENSG00000177483.11	2	237798745	237842807	0.0167711	0.0170495	0.327239	18092	0.999883	No
Brain-Anteriorcingulatecortex(BA24)	143	RAMP1	ENSG00000132329.10	2	237858893	237912114	-0.0023021	0.00421255	0.585737	18092	0.999883	No
Brain-Anteriorcingulatecortex(BA24)	143	UBE2F	ENSG00000184182.18	2	237966827	238042782	-0.00111242	0.00264079	0.674323	18092	0.999883	No
Brain-Anteriorcingulatecortex(BA24)	143	SCLY	ENSG00000132330.16	2	238060889	238099413	-0.00501955	0.00343396	0.146406	18092	0.999883	No
Brain-Anteriorcingulatecortex(BA24)	143	ESPNL	ENSG00000144488.14	2	238100157	238133287	0.0195555	0.0240721	0.418175	18092	0.999883	No
Brain-Anteriorcingulatecortex(BA24)	143	KLHL30	ENSG00000168427.8	2	238138722	238152888	-0.00323108	0.0247568	0.896377	18092	0.999883	No
Brain-Anteriorcingulatecortex(BA24)	143	ERFE	ENSG00000178752.15	2	238159008	238168875	-0.000408158	0.00645378	0.949677	18092	0.999883	No
Brain-Anteriorcingulatecortex(BA24)	143	ILKAP	ENSG00000132323.8	2	238170401	238203729	-0.00371071	0.00257181	0.151648	18092	0.999883	No
Brain-Anteriorcingulatecortex(BA24)	143	HES6	ENSG00000144485.10	2	238238267	238240662	-0.00182668	0.0069691	0.793681	18092	0.999883	No
Brain-Anteriorcingulatecortex(BA24)	143	PER2	ENSG00000132326.11	2	238244038	238290102	0.00678872	0.00640434	0.291247	18092	0.999883	No
Brain-Anteriorcingulatecortex(BA24)	143	TRAF3IP1	ENSG00000204104.11	2	238320441	238400900	-0.00101392	0.00335968	0.76333	18092	0.999883	No
Brain-Anteriorcingulatecortex(BA24)	143	ASB1	ENSG00000065802.11	2	238426742	238452250	-0.00148217	0.00385247	0.701111	18092	0.999883	No
Brain-Anteriorcingulatecortex(BA24)	143	TWIST2	ENSG00000233608.3	2	238848032	238910543	0.00554583	0.0107049	0.60536	18092	0.999883	No
Brain-Anteriorcingulatecortex(BA24)	143	HDAC4	ENSG00000068024.16	2	239048168	239401011	-0.00113195	0.00375867	0.763811	18092	0.999883	No
Brain-Anteriorcingulatecortex(BA24)	143	AC093802.1	ENSG00000220256.3	2	239762860	239802883	-0.00917706	0.0191379	0.632433	18092	0.999883	No
Brain-Anteriorcingulatecortex(BA24)	143	NDUFA10	ENSG00000130414.11	2	239892450	240025402	-0.00105704	0.00258751	0.683618	18092	0.999883	No
Brain-Anteriorcingulatecortex(BA24)	143	COPS9	ENSG00000172428.10	2	240126563	240136807	-0.00421864	0.00376234	0.264388	18092	0.999883	No
Brain-Anteriorcingulatecortex(BA24)	143	OTOS	ENSG00000178602.7	2	240139026	240144562	-0.00305948	0.0156951	0.845773	18092	0.999883	No
Brain-Anteriorcingulatecortex(BA24)	143	GPC1	ENSG00000063660.8	2	240435671	240468078	0.00131412	0.00289741	0.650966	18092	0.999883	No
Brain-Anteriorcingulatecortex(BA24)	143	ANKMY1	ENSG00000144504.15	2	240479422	240569209	0.00238378	0.00405946	0.558153	18092	0.999883	No
Brain-Anteriorcingulatecortex(BA24)	143	DUSP28	ENSG00000188542.9	2	240560054	240564014	-0.00227546	0.00310733	0.465409	18092	0.999883	No
Brain-Anteriorcingulatecortex(BA24)	143	RNPEPL1	ENSG00000142327.12	2	240565804	240581372	-0.000192189	0.00244982	0.937599	18092	0.999883	No
Brain-Anteriorcingulatecortex(BA24)	143	CAPN10	ENSG00000142330.19	2	240586716	240617705	0.00118249	0.00286668	0.680707	18092	0.999883	No
Brain-Anteriorcingulatecortex(BA24)	143	GPR35	ENSG00000178623.11	2	240605431	240631259	0.00192495	0.009171	0.834103	18092	0.999883	No
Brain-Anteriorcingulatecortex(BA24)	143	AQP12B	ENSG00000185176.12	2	240676418	240682906	0.0220187	0.0273063	0.421618	18092	0.999883	No
Brain-Anteriorcingulatecortex(BA24)	143	KIF1A	ENSG00000130294.15	2	240713764	240820308	0.00298205	0.00409256	0.467623	18092	0.999883	No
Brain-Anteriorcingulatecortex(BA24)	143	SNED1	ENSG00000162804.13	2	240998838	241094596	-0.00183329	0.00539814	0.734735	18092	0.999883	No
Brain-Anteriorcingulatecortex(BA24)	143	MTERF4	ENSG00000122085.16	2	241072169	241102332	-0.00458878	0.00307851	0.138673	18092	0.999883	No
Brain-Anteriorcingulatecortex(BA24)	143	PASK	ENSG00000115687.13	2	241106099	241149504	-0.0020087	0.00557674	0.719332	18092	0.999883	No
Brain-Anteriorcingulatecortex(BA24)	143	PPP1R7	ENSG00000115685.14	2	241149576	241183652	-0.000141399	0.00234071	0.95193	18092	0.999883	No
Brain-Anteriorcingulatecortex(BA24)	143	ANO7	ENSG00000146205.13	2	241188509	241225376	-0.0213766	0.00998991	0.0343771	18092	0.999883	No
Brain-Anteriorcingulatecortex(BA24)	143	HDLBP	ENSG00000115677.16	2	241227264	241317061	-0.000623257	0.00233855	0.790297	18092	0.999883	No
Brain-Anteriorcingulatecortex(BA24)	143	SEPT2	ENSG00000168385.17	2	241315100	241354027	0.00695456	0.00334167	0.0395285	18092	0.999883	No
Brain-Anteriorcingulatecortex(BA24)	143	FARP2	ENSG00000006607.13	2	241356243	241491679	-0.0046843	0.00384769	0.225809	18092	0.999883	No
Brain-Anteriorcingulatecortex(BA24)	143	STK25	ENSG00000115694.14	2	241492674	241509730	-0.000556221	0.00210748	0.792285	18092	0.999883	No
Brain-Anteriorcingulatecortex(BA24)	143	BOK	ENSG00000176720.4	2	241558721	241574138	-0.00652928	0.00337532	0.0553961	18092	0.999883	No
Brain-Anteriorcingulatecortex(BA24)	143	RP11-367H1.1	ENSG00000273113.1	2	241581922	241582726	0.000807629	0.0114655	0.94396	18092	0.999883	No
Brain-Anteriorcingulatecortex(BA24)	143	THAP4	ENSG00000176946.11	2	241584405	241637212	-0.000956523	0.00236966	0.687179	18092	0.999883	No
Brain-Anteriorcingulatecortex(BA24)	143	ATG4B	ENSG00000168397.16	2	241637450	241673857	-0.00463353	0.00211277	0.0302116	18092	0.999883	No
Brain-Anteriorcingulatecortex(BA24)	143	DTYMK	ENSG00000168393.12	2	241675742	241686991	0.000658153	0.0036974	0.859018	18092	0.999883	No
Brain-Anteriorcingulatecortex(BA24)	143	ING5	ENSG00000168395.15	2	241687085	241729478	-0.00135433	0.00229709	0.556567	18092	0.999883	No
Brain-Anteriorcingulatecortex(BA24)	143	D2HGDH	ENSG00000180902.17	2	241734579	241768811	-0.00480399	0.00461187	0.299647	18092	0.999883	No
Brain-Anteriorcingulatecortex(BA24)	143	GAL3ST2	ENSG00000154252.11	2	241776825	241804208	-0.00837166	0.0167542	0.61821	18092	0.999883	No
Brain-Anteriorcingulatecortex(BA24)	143	NEU4	ENSG00000204099.11	2	241809807	241817413	-0.000444014	0.00654415	0.946018	18092	0.999883	No
Brain-Anteriorcingulatecortex(BA24)	143	AC114730.2	ENSG00000235151.1	2	241844380	241845036	-0.0173233	0.0189268	0.361865	18092	0.999883	No
Brain-Anteriorcingulatecortex(BA24)	143	PDCD1	ENSG00000188389.10	2	241849881	241858908	0.0382071	0.026036	0.144843	18092	0.999883	No
Brain-Anteriorcingulatecortex(BA24)	143	RTP5	ENSG00000188011.5	2	241869600	241873823	0.00690627	0.00609802	0.259646	18092	0.999883	No
Brain-Anteriorcingulatecortex(BA24)	143	AC131097.4	ENSG00000216921.7	2	241893985	241902551	-0.0284191	0.0159307	0.0769434	18092	0.999883	No
Brain-Anteriorcingulatecortex(BA24)	143	LINC01238	ENSG00000237940.3	2	241970683	241977276	-0.032575	0.0119624	0.00742346	18092	0.999883	No
Brain-Anteriorcingulatecortex(BA24)	143	LINC01238	ENSG00000261186.2	2	242087351	242088457	-0.00215341	0.0214823	0.920319	18092	0.999883	No
Brain-Anteriorcingulatecortex(BA24)	143	CHL1	ENSG00000134121.9	3	196596	409417	5.1245e-05	0.003316	0.987696	18092	0.999883	No
Brain-Anteriorcingulatecortex(BA24)	143	LINC01266	ENSG00000224957.5	3	536231	846015	-0.0202972	0.0164385	0.219323	18092	0.999883	No
Brain-Anteriorcingulatecortex(BA24)	143	AC090044.2	ENSG00000224239.1	3	857124	858091	-0.0101954	0.0229208	0.657251	18092	0.999883	No
Brain-Anteriorcingulatecortex(BA24)	143	CNTN6	ENSG00000134115.12	3	1092576	1404217	0.00066795	0.0075046	0.929225	18092	0.999883	No
Brain-Anteriorcingulatecortex(BA24)	143	CNTN4	ENSG00000144619.14	3	2098813	3057956	0.00254621	0.00405376	0.531116	18092	0.999883	No
Brain-Anteriorcingulatecortex(BA24)	143	TRNT1	ENSG00000072756.16	3	3126916	3149233	0.00158047	0.00277994	0.570732	18092	0.999883	No
Brain-Anteriorcingulatecortex(BA24)	143	CRBN	ENSG00000113851.14	3	3144711	3179727	0.00376512	0.00270426	0.166387	18092	0.999883	No
Brain-Anteriorcingulatecortex(BA24)	143	SUMF1	ENSG00000144455.13	3	3700814	4467281	0.00657003	0.00470973	0.165574	18092	0.999883	No
Brain-Anteriorcingulatecortex(BA24)	143	LRRN1	ENSG00000175928.5	3	3799437	3847703	-0.00503705	0.00509702	0.32501	18092	0.999883	No
Brain-Anteriorcingulatecortex(BA24)	143	SETMAR	ENSG00000170364.12	3	4303304	4317567	0.00239323	0.00373158	0.522512	18092	0.999883	No
Brain-Anteriorcingulatecortex(BA24)	143	ITPR1	ENSG00000150995.18	3	4493348	4847840	0.00481856	0.00555441	0.387375	18092	0.999883	No
Brain-Anteriorcingulatecortex(BA24)	143	BHLHE40	ENSG00000134107.4	3	4979116	4985323	0.00519675	0.00763337	0.497303	18092	0.999883	No
Brain-Anteriorcingulatecortex(BA24)	143	ARL8B	ENSG00000134108.12	3	5122220	5180912	0.00207626	0.00228265	0.364849	18092	0.999883	No
Brain-Anteriorcingulatecortex(BA24)	143	EDEM1	ENSG00000134109.10	3	5188299	5219957	-0.00101662	0.00348736	0.771156	18092	0.999883	No
Brain-Anteriorcingulatecortex(BA24)	143	GRM7	ENSG00000196277.15	3	6770001	7741533	0.00337255	0.00484445	0.487659	18092	0.999883	No
Brain-Anteriorcingulatecortex(BA24)	143	LMCD1	ENSG00000071282.11	3	8501707	8574673	0.00323468	0.00612062	0.598128	18092	0.999883	No
Brain-Anteriorcingulatecortex(BA24)	143	SSUH2	ENSG00000125046.14	3	8619400	8745040	-0.00358183	0.0107812	0.740292	18092	0.999883	No
Brain-Anteriorcingulatecortex(BA24)	143	CAV3	ENSG00000182533.6	3	8733800	8841808	-0.0371798	0.0261647	0.157891	18092	0.999883	No
Brain-Anteriorcingulatecortex(BA24)	143	OXTR	ENSG00000180914.10	3	8750408	8769628	-0.00104861	0.0150062	0.944406	18092	0.999883	No
Brain-Anteriorcingulatecortex(BA24)	143	RAD18	ENSG00000070950.9	3	8775402	8963773	-0.00221698	0.00409715	0.589432	18092	0.999883	No
Brain-Anteriorcingulatecortex(BA24)	143	SRGAP3	ENSG00000196220.15	3	8980591	9330596	-0.00130693	0.00278982	0.640296	18092	0.999883	No
Brain-Anteriorcingulatecortex(BA24)	143	SRGAP3-AS4	ENSG00000235830.1	3	9256759	9257507	0.0376675	0.0273979	0.171723	18092	0.999883	No
Brain-Anteriorcingulatecortex(BA24)	143	THUMPD3	ENSG00000134077.15	3	9363304	9386791	0.00557297	0.00286271	0.053883	18092	0.999883	No
Brain-Anteriorcingulatecortex(BA24)	143	SETD5	ENSG00000168137.15	3	9397615	9479240	0.000643868	0.0025503	0.801108	18092	0.999883	No
Brain-Anteriorcingulatecortex(BA24)	143	LHFPL4	ENSG00000156959.8	3	9498361	9553802	0.00062038	0.00285939	0.828603	18092	0.999883	No
Brain-Anteriorcingulatecortex(BA24)	143	MTMR14	ENSG00000163719.19	3	9649433	9702393	-0.0031469	0.00277928	0.259759	18092	0.999883	No
Brain-Anteriorcingulatecortex(BA24)	143	CPNE9	ENSG00000144550.12	3	9703807	9729908	4.80412e-06	0.00712172	0.999463	18092	0.999883	No
Brain-Anteriorcingulatecortex(BA24)	143	BRPF1	ENSG00000156983.15	3	9731729	9748018	0.00319343	0.00367595	0.386711	18092	0.999883	No
Brain-Anteriorcingulatecortex(BA24)	143	OGG1	ENSG00000114026.21	3	9749944	9788219	0.00293461	0.00340533	0.390519	18092	0.999883	No
Brain-Anteriorcingulatecortex(BA24)	143	CAMK1	ENSG00000134072.10	3	9757514	9769992	-0.00222412	0.00359902	0.53775	18092	0.999883	No
Brain-Anteriorcingulatecortex(BA24)	143	TADA3	ENSG00000171148.13	3	9779860	9792494	-0.00108315	0.00264121	0.682461	18092	0.999883	No
Brain-Anteriorcingulatecortex(BA24)	143	ARPC4	ENSG00000241553.12	3	9792784	9807726	-0.00127909	0.00242806	0.5993	18092	0.999883	No
Brain-Anteriorcingulatecortex(BA24)	143	TTLL3	ENSG00000214021.15	3	9808086	9855138	0.00312816	0.00318003	0.327231	18092	0.999883	No
Brain-Anteriorcingulatecortex(BA24)	143	RPUSD3	ENSG00000156990.14	3	9837849	9844602	-0.000781581	0.00297572	0.793265	18092	0.999883	No
Brain-Anteriorcingulatecortex(BA24)	143	CIDEC	ENSG00000187288.10	3	9866711	9880254	-0.00153457	0.0244983	0.950157	18092	0.999883	No
Brain-Anteriorcingulatecortex(BA24)	143	JAGN1	ENSG00000171135.13	3	9890554	9894349	-0.00195213	0.00315589	0.537364	18092	0.999883	No
Brain-Anteriorcingulatecortex(BA24)	143	IL17RE	ENSG00000163701.18	3	9902619	9916402	-0.00643572	0.00717801	0.371719	18092	0.999883	No
Brain-Anteriorcingulatecortex(BA24)	143	IL17RC	ENSG00000163702.18	3	9917074	9933621	-0.00479716	0.00475107	0.314653	18092	0.999883	No
Brain-Anteriorcingulatecortex(BA24)	143	CRELD1	ENSG00000163703.17	3	9933822	9945413	0.00284634	0.004416	0.520437	18092	0.999883	No
Brain-Anteriorcingulatecortex(BA24)	143	PRRT3	ENSG00000163704.11	3	9945542	9952394	-0.00159704	0.00348522	0.647607	18092	0.999883	No
Brain-Anteriorcingulatecortex(BA24)	143	EMC3	ENSG00000125037.12	3	9962540	9986892	0.00121757	0.00271288	0.654372	18092	0.999883	No
Brain-Anteriorcingulatecortex(BA24)	143	AC022007.5	ENSG00000206567.9	3	10006418	10011209	0.00190212	0.00574809	0.741282	18092	0.999883	No
Brain-Anteriorcingulatecortex(BA24)	143	FANCD2	ENSG00000144554.10	3	10026414	10101930	0.00704798	0.00724835	0.332813	18092	0.999883	No
Brain-Anteriorcingulatecortex(BA24)	143	BRK1	ENSG00000254999.3	3	10115592	10127190	-0.00472174	0.00220498	0.0342468	18092	0.999883	No
Brain-Anteriorcingulatecortex(BA24)	143	VHL	ENSG00000134086.7	3	10141008	10152220	0.000662056	0.0036117	0.854863	18092	0.999883	No
Brain-Anteriorcingulatecortex(BA24)	143	IRAK2	ENSG00000134070.4	3	10164865	10243743	-0.00629524	0.00648986	0.333976	18092	0.999883	No
Brain-Anteriorcingulatecortex(BA24)	143	TATDN2	ENSG00000157014.10	3	10248023	10281218	-0.00237919	0.00259348	0.360773	18092	0.999883	No
Brain-Anteriorcingulatecortex(BA24)	143	GHRL	ENSG00000157017.15	3	10285747	10291451	-0.00287966	0.0125901	0.81947	18092	0.999883	No
Brain-Anteriorcingulatecortex(BA24)	143	SEC13	ENSG00000157020.17	3	10300931	10321178	-0.00343081	0.00321905	0.288644	18092	0.999883	No
Brain-Anteriorcingulatecortex(BA24)	143	ATP2B2	ENSG00000157087.17	3	10324023	10708031	-0.000220483	0.00432151	0.959394	18092	0.999883	No
Brain-Anteriorcingulatecortex(BA24)	143	LINC00606	ENSG00000226567.1	3	10759484	10764192	0.00908127	0.0188152	0.630212	18092	0.999883	No
Brain-Anteriorcingulatecortex(BA24)	143	SLC6A11	ENSG00000132164.9	3	10816200	10940733	0.000433701	0.00559408	0.938331	18092	0.999883	No
Brain-Anteriorcingulatecortex(BA24)	143	SLC6A1	ENSG00000157103.10	3	10992724	11039247	0.00135497	0.0041772	0.746216	18092	0.999883	No
Brain-Anteriorcingulatecortex(BA24)	143	HRH1	ENSG00000196639.6	3	11137093	11263557	0.010541	0.0069281	0.130749	18092	0.999883	No
Brain-Anteriorcingulatecortex(BA24)	143	ATG7	ENSG00000197548.12	3	11272309	11556069	0.00158883	0.00314181	0.613984	18092	0.999883	No
Brain-Anteriorcingulatecortex(BA24)	143	VGLL4	ENSG00000144560.14	3	11557666	11771350	-0.00210121	0.00366193	0.567169	18092	0.999883	No
Brain-Anteriorcingulatecortex(BA24)	143	TAMM41	ENSG00000144559.10	3	11790442	11846919	0.00699621	0.00440455	0.114805	18092	0.999883	No
Brain-Anteriorcingulatecortex(BA24)	143	SYN2	ENSG00000157152.16	3	12004402	12191400	0.00442496	0.00454869	0.332595	18092	0.999883	No
Brain-Anteriorcingulatecortex(BA24)	143	TIMP4	ENSG00000157150.4	3	12153051	12159351	0.00623469	0.0077644	0.423558	18092	0.999883	No
Brain-Anteriorcingulatecortex(BA24)	143	PPARG	ENSG00000132170.19	3	12287368	12434356	0.00231913	0.00673803	0.731305	18092	0.999883	No
Brain-Anteriorcingulatecortex(BA24)	143	TSEN2	ENSG00000154743.17	3	12484432	12539620	0.000665533	0.00318278	0.834718	18092	0.999883	No
Brain-Anteriorcingulatecortex(BA24)	143	MKRN2OS	ENSG00000225526.4	3	12514934	12561059	0.000820211	0.0123089	0.946982	18092	0.999883	No
Brain-Anteriorcingulatecortex(BA24)	143	MKRN2	ENSG00000075975.15	3	12557014	12583600	0.00605805	0.00270603	0.0270022	18092	0.999883	No
Brain-Anteriorcingulatecortex(BA24)	143	RAF1	ENSG00000132155.11	3	12583714	12664226	-0.00083286	0.0018935	0.660828	18092	0.999883	No
Brain-Anteriorcingulatecortex(BA24)	143	CAND2	ENSG00000144712.11	3	12796472	12871916	0.00360916	0.0032764	0.272839	18092	0.999883	No
Brain-Anteriorcingulatecortex(BA24)	143	RPL32	ENSG00000144713.12	3	12834804	12841588	-0.000997069	0.0035557	0.779638	18092	0.999883	No
Brain-Anteriorcingulatecortex(BA24)	143	IQSEC1	ENSG00000144711.13	3	12897220	13073117	-0.000828602	0.00322952	0.797945	18092	0.999883	No
Brain-Anteriorcingulatecortex(BA24)	143	NUP210	ENSG00000132182.11	3	13316235	13420309	-0.00136835	0.00288615	0.636277	18092	0.999883	No
Brain-Anteriorcingulatecortex(BA24)	143	HDAC11	ENSG00000163517.14	3	13480054	13506424	0.00070885	0.00383604	0.853705	18092	0.999883	No
Brain-Anteriorcingulatecortex(BA24)	143	FBLN2	ENSG00000163520.13	3	13549131	13638422	-0.00314732	0.00813082	0.699373	18092	0.999883	No
Brain-Anteriorcingulatecortex(BA24)	143	WNT7A	ENSG00000154764.5	3	13816258	13880121	-0.00636615	0.00804048	0.430048	18092	0.999883	No
Brain-Anteriorcingulatecortex(BA24)	143	CHCHD4	ENSG00000163528.12	3	14112077	14124870	-0.00200244	0.00343316	0.560801	18092	0.999883	No
Brain-Anteriorcingulatecortex(BA24)	143	TMEM43	ENSG00000170876.7	3	14124940	14143679	-0.000882496	0.00271467	0.745678	18092	0.999883	No
Brain-Anteriorcingulatecortex(BA24)	143	XPC	ENSG00000154767.14	3	14145147	14173062	0.00393862	0.00295349	0.184857	18092	0.999883	No
Brain-Anteriorcingulatecortex(BA24)	143	LSM3	ENSG00000170860.3	3	14178358	14201119	-0.000136859	0.00297486	0.963382	18092	0.999883	No
Brain-Anteriorcingulatecortex(BA24)	143	SLC6A6	ENSG00000131389.16	3	14402576	14489110	-0.00602256	0.00786672	0.44542	18092	0.999883	No
Brain-Anteriorcingulatecortex(BA24)	143	GRIP2	ENSG00000144596.12	3	14489350	14556075	0.00174068	0.00544567	0.749789	18092	0.999883	No
Brain-Anteriorcingulatecortex(BA24)	143	CCDC174	ENSG00000154781.15	3	14651746	14672659	-0.00549322	0.00486433	0.261011	18092	0.999883	No
Brain-Anteriorcingulatecortex(BA24)	143	FGD5	ENSG00000154783.11	3	14810853	14934565	0.000669961	0.00588066	0.909485	18092	0.999883	No
Brain-Anteriorcingulatecortex(BA24)	143	NR2C2	ENSG00000177463.15	3	14947584	15053600	0.00276385	0.00334197	0.409857	18092	0.999883	No
Brain-Anteriorcingulatecortex(BA24)	143	MRPS25	ENSG00000131368.7	3	15042460	15065335	-0.00324209	0.00272143	0.235859	18092	0.999883	No
Brain-Anteriorcingulatecortex(BA24)	143	RBSN	ENSG00000131381.12	3	15070073	15099163	0.000250658	0.00276702	0.92797	18092	0.999883	No
Brain-Anteriorcingulatecortex(BA24)	143	CAPN7	ENSG00000131375.9	3	15206152	15252918	0.00171014	0.0028295	0.546711	18092	0.999883	No
Brain-Anteriorcingulatecortex(BA24)	143	SH3BP5	ENSG00000131370.15	3	15262158	15341368	-0.00400325	0.00620705	0.520179	18092	0.999883	No
Brain-Anteriorcingulatecortex(BA24)	143	METTL6	ENSG00000206562.11	3	15381275	15426635	0.0056978	0.00252061	0.0255786	18092	0.999883	No
Brain-Anteriorcingulatecortex(BA24)	143	EAF1	ENSG00000144597.13	3	15427355	15442613	0.00211238	0.00294818	0.475062	18092	0.999883	No
Brain-Anteriorcingulatecortex(BA24)	143	COLQ	ENSG00000206561.12	3	15450133	15521751	-0.00128508	0.00433753	0.767531	18092	0.999883	No
Brain-Anteriorcingulatecortex(BA24)	143	HACL1	ENSG00000131373.14	3	15560704	15601194	-0.00123778	0.00336281	0.713457	18092	0.999883	No
Brain-Anteriorcingulatecortex(BA24)	143	BTD	ENSG00000169814.12	3	15601341	15645822	-0.00137119	0.00445438	0.758741	18092	0.999883	No
Brain-Anteriorcingulatecortex(BA24)	143	ANKRD28	ENSG00000206560.11	3	15667236	15859771	-0.0043022	0.00287229	0.136782	18092	0.999883	No
Brain-Anteriorcingulatecortex(BA24)	143	GALNT15	ENSG00000131386.17	3	16174649	16231992	-0.00685009	0.00798219	0.392494	18092	0.999883	No
Brain-Anteriorcingulatecortex(BA24)	143	DPH3	ENSG00000154813.9	3	16257978	16264972	0.000226064	0.00294443	0.938928	18092	0.999883	No
Brain-Anteriorcingulatecortex(BA24)	143	OXNAD1	ENSG00000154814.13	3	16265160	16350299	0.00206522	0.00323164	0.52399	18092	0.999883	No
Brain-Anteriorcingulatecortex(BA24)	143	RFTN1	ENSG00000131378.13	3	16313574	16514026	0.00153745	0.00680014	0.821512	18092	0.999883	No
Brain-Anteriorcingulatecortex(BA24)	143	PLCL2	ENSG00000154822.17	3	16802651	17090594	-0.00132373	0.00318425	0.678357	18092	0.999883	No
Brain-Anteriorcingulatecortex(BA24)	143	TBC1D5	ENSG00000131374.14	3	17157162	17742748	-0.00107767	0.00271713	0.692347	18092	0.999883	No
Brain-Anteriorcingulatecortex(BA24)	143	SATB1	ENSG00000182568.16	3	18345387	18445588	-0.000847042	0.00283599	0.7657	18092	0.999883	No
Brain-Anteriorcingulatecortex(BA24)	143	KCNH8	ENSG00000183960.8	3	19148454	19535646	-0.00361205	0.00885594	0.684092	18092	0.999883	No
Brain-Anteriorcingulatecortex(BA24)	143	EFHB	ENSG00000163576.17	3	19879472	19947025	0.0285272	0.0210372	0.177613	18092	0.999883	No
Brain-Anteriorcingulatecortex(BA24)	143	RAB5A	ENSG00000144566.10	3	19947079	19985175	0.00170181	0.00262332	0.517745	18092	0.999883	No
Brain-Anteriorcingulatecortex(BA24)	143	PP2D1	ENSG00000183977.13	3	19979961	20012330	-0.00329735	0.0125113	0.792575	18092	0.999883	No
Brain-Anteriorcingulatecortex(BA24)	143	KAT2B	ENSG00000114166.7	3	20040023	20154404	0.00151393	0.00365823	0.679722	18092	0.999883	No
Brain-Anteriorcingulatecortex(BA24)	143	ZNF385D	ENSG00000151789.10	3	21412222	22373321	-0.00333118	0.00545664	0.542688	18092	0.999883	No
Brain-Anteriorcingulatecortex(BA24)	143	UBE2E2	ENSG00000182247.9	3	23203020	23591793	0.000138856	0.00248945	0.955611	18092	0.999883	No
Brain-Anteriorcingulatecortex(BA24)	143	UBE2E1	ENSG00000170142.11	3	23805903	23891316	-0.0012886	0.0025211	0.610195	18092	0.999883	No
Brain-Anteriorcingulatecortex(BA24)	143	NKIRAS1	ENSG00000197885.10	3	23891660	23946591	-0.00278415	0.00369426	0.452528	18092	0.999883	No
Brain-Anteriorcingulatecortex(BA24)	143	RPL15	ENSG00000174748.18	3	23916716	23923692	0.0003647	0.00220203	0.868733	18092	0.999883	No
Brain-Anteriorcingulatecortex(BA24)	143	NR1D2	ENSG00000174738.12	3	23945260	23980618	0.00581847	0.00434798	0.18334	18092	0.999883	No
Brain-Anteriorcingulatecortex(BA24)	143	THRB	ENSG00000151090.17	3	24117160	24495282	0.00532411	0.00275017	0.0552094	18092	0.999883	No
Brain-Anteriorcingulatecortex(BA24)	143	RARB	ENSG00000077092.18	3	25174332	25597904	0.00751402	0.00591952	0.206747	18092	0.999883	No
Brain-Anteriorcingulatecortex(BA24)	143	TOP2B	ENSG00000077097.15	3	25597933	25664499	-0.000571329	0.00207926	0.783957	18092	0.999883	No
Brain-Anteriorcingulatecortex(BA24)	143	NGLY1	ENSG00000151092.16	3	25718945	25790039	0.00350455	0.00341444	0.306756	18092	0.999883	No
Brain-Anteriorcingulatecortex(BA24)	143	OXSM	ENSG00000151093.7	3	25789767	25794534	-0.00262852	0.00420056	0.532655	18092	0.999883	No
Brain-Anteriorcingulatecortex(BA24)	143	AC099754.1	ENSG00000225386.1	3	26619330	26622690	0.00594372	0.0180875	0.743018	18092	0.999883	No
Brain-Anteriorcingulatecortex(BA24)	143	LRRC3B	ENSG00000179796.11	3	26622806	26710776	-0.00457608	0.00547065	0.404535	18092	0.999883	No
Brain-Anteriorcingulatecortex(BA24)	143	AC114877.3	ENSG00000234165.1	3	26712307	26713364	-0.000549626	0.0215313	0.979677	18092	0.999883	No
Brain-Anteriorcingulatecortex(BA24)	143	NEK10	ENSG00000163491.16	3	27110085	27369460	-0.00772574	0.00573918	0.180774	18092	0.999883	No
Brain-Anteriorcingulatecortex(BA24)	143	SLC4A7	ENSG00000033867.16	3	27372721	27484420	-0.00274718	0.00571502	0.631601	18092	0.999883	No
Brain-Anteriorcingulatecortex(BA24)	143	RP11-222K16.1	ENSG00000271943.1	3	27638315	27638776	-0.0279451	0.0260843	0.28615	18092	0.999883	No
Brain-Anteriorcingulatecortex(BA24)	143	EOMES	ENSG00000163508.12	3	27715949	27722711	0.015631	0.0325421	0.631859	18092	0.999883	No
Brain-Anteriorcingulatecortex(BA24)	143	CMC1	ENSG00000187118.12	3	28241595	28325142	-0.00207449	0.00352385	0.557159	18092	0.999883	No
Brain-Anteriorcingulatecortex(BA24)	143	AZI2	ENSG00000163512.13	3	28315003	28349127	0.00071485	0.00394982	0.856684	18092	0.999883	No
Brain-Anteriorcingulatecortex(BA24)	143	ZCWPW2	ENSG00000206559.7	3	28349146	28538122	-0.0100738	0.0074112	0.176588	18092	0.999883	No
Brain-Anteriorcingulatecortex(BA24)	143	RBMS3	ENSG00000144642.21	3	28574791	30010391	0.000647208	0.00387452	0.867616	18092	0.999883	No
Brain-Anteriorcingulatecortex(BA24)	143	TGFBR2	ENSG00000163513.17	3	30606502	30694142	-0.00154514	0.00587685	0.79306	18092	0.999883	No
Brain-Anteriorcingulatecortex(BA24)	143	STT3B	ENSG00000163527.9	3	31532638	31637622	0.00153641	0.0023545	0.51529	18092	0.999883	No
Brain-Anteriorcingulatecortex(BA24)	143	OSBPL10	ENSG00000144645.13	3	31657890	32077580	-0.00170662	0.00506589	0.736788	18092	0.999883	No
Brain-Anteriorcingulatecortex(BA24)	143	ZNF860	ENSG00000197385.5	3	31981771	31991628	0.000214186	0.0173606	0.990177	18092	0.999883	No
Brain-Anteriorcingulatecortex(BA24)	143	GPD1L	ENSG00000152642.10	3	32105689	32168713	-0.00283739	0.00332564	0.395243	18092	0.999883	No
Brain-Anteriorcingulatecortex(BA24)	143	CMTM8	ENSG00000170293.8	3	32238679	32370325	-0.00817598	0.0077702	0.294794	18092	0.999883	No
Brain-Anteriorcingulatecortex(BA24)	143	CMTM7	ENSG00000153551.13	3	32391671	32455528	-0.0112404	0.00733754	0.128157	18092	0.999883	No
Brain-Anteriorcingulatecortex(BA24)	143	CMTM6	ENSG00000091317.7	3	32481312	32503408	0.00338866	0.00385937	0.381666	18092	0.999883	No
Brain-Anteriorcingulatecortex(BA24)	143	DYNC1LI1	ENSG00000144635.8	3	32525971	32570874	0.00305623	0.00262326	0.246291	18092	0.999883	No
Brain-Anteriorcingulatecortex(BA24)	143	CNOT10	ENSG00000182973.18	3	32685145	32773875	0.000583864	0.0027994	0.835137	18092	0.999883	No
Brain-Anteriorcingulatecortex(BA24)	143	TRIM71	ENSG00000206557.5	3	32818018	32897826	-0.00379646	0.00823243	0.645512	18092	0.999883	No
Brain-Anteriorcingulatecortex(BA24)	143	GLB1	ENSG00000170266.15	3	32996608	33097230	0.00313974	0.00344467	0.363857	18092	0.999883	No
Brain-Anteriorcingulatecortex(BA24)	143	TMPPE	ENSG00000188167.8	3	33090421	33094303	-0.00225058	0.0104447	0.829759	18092	0.999883	No
Brain-Anteriorcingulatecortex(BA24)	143	CRTAP	ENSG00000170275.14	3	33113979	33147773	0.0010303	0.00462396	0.824053	18092	0.999883	No
Brain-Anteriorcingulatecortex(BA24)	143	SUSD5	ENSG00000173705.8	3	33150042	33219215	7.33582e-05	0.00480071	0.987833	18092	0.999883	No
Brain-Anteriorcingulatecortex(BA24)	143	FBXL2	ENSG00000153558.13	3	33277025	33403662	0.00322479	0.0031707	0.311155	18092	0.999883	No
Brain-Anteriorcingulatecortex(BA24)	143	UBP1	ENSG00000153560.11	3	33388336	33441371	-0.00274787	0.0024509	0.264435	18092	0.999883	No
Brain-Anteriorcingulatecortex(BA24)	143	CLASP2	ENSG00000163539.16	3	33496245	33718356	-0.0028005	0.00259601	0.282835	18092	0.999883	No
Brain-Anteriorcingulatecortex(BA24)	143	RP11-10C24.2	ENSG00000271324.1	3	33793644	33794145	-0.00833447	0.0186872	0.656395	18092	0.999883	No
Brain-Anteriorcingulatecortex(BA24)	143	RP11-10C24.3	ENSG00000271643.1	3	33795688	33796950	-0.0125336	0.0157786	0.428552	18092	0.999883	No
Brain-Anteriorcingulatecortex(BA24)	143	RP11-10C24.1	ENSG00000271020.1	3	33797149	33797681	-0.0232214	0.0221093	0.295674	18092	0.999883	No
Brain-Anteriorcingulatecortex(BA24)	143	PDCD6IP	ENSG00000170248.13	3	33798352	33869707	-7.71209e-05	0.00234684	0.973839	18092	0.999883	No
Brain-Anteriorcingulatecortex(BA24)	143	ARPP21	ENSG00000172995.16	3	35638945	35794496	-0.00480929	0.00552774	0.386007	18092	0.999883	No
Brain-Anteriorcingulatecortex(BA24)	143	STAC	ENSG00000144681.10	3	36380344	36548007	-0.00779135	0.0129736	0.549262	18092	0.999883	No
Brain-Anteriorcingulatecortex(BA24)	143	DCLK3	ENSG00000163673.7	3	36712422	36764349	-0.0056136	0.0122797	0.648386	18092	0.999883	No
Brain-Anteriorcingulatecortex(BA24)	143	LINC02033	ENSG00000279727.1	3	36819276	36822498	-0.00728614	0.0111337	0.514082	18092	0.999883	No
Brain-Anteriorcingulatecortex(BA24)	143	TRANK1	ENSG00000168016.13	3	36826820	36945057	0.00553901	0.00412184	0.18152	18092	0.999883	No
Brain-Anteriorcingulatecortex(BA24)	143	RP11-129K12.1	ENSG00000272334.1	3	36973117	36973672	-0.00851532	0.0242601	0.726198	18092	0.999883	No
Brain-Anteriorcingulatecortex(BA24)	143	EPM2AIP1	ENSG00000178567.7	3	36985043	36993168	-0.00239285	0.00261312	0.361644	18092	0.999883	No
Brain-Anteriorcingulatecortex(BA24)	143	MLH1	ENSG00000076242.14	3	36993332	37050918	0.0017315	0.00258175	0.50371	18092	0.999883	No
Brain-Anteriorcingulatecortex(BA24)	143	LRRFIP2	ENSG00000093167.17	3	37052656	37176532	-0.00140591	0.00253562	0.580283	18092	0.999883	No
Brain-Anteriorcingulatecortex(BA24)	143	RP11-259K5.1	ENSG00000271653.1	3	37216779	37217988	0.0100064	0.0118276	0.399207	18092	0.999883	No
Brain-Anteriorcingulatecortex(BA24)	143	GOLGA4	ENSG00000144674.16	3	37245303	37366751	-0.00378838	0.00317028	0.234437	18092	0.999883	No
Brain-Anteriorcingulatecortex(BA24)	143	C3orf35	ENSG00000198590.11	3	37386269	37435497	-0.00272746	0.00984763	0.782279	18092	0.999883	No
Brain-Anteriorcingulatecortex(BA24)	143	ITGA9	ENSG00000144668.11	3	37452115	37823514	0.00410931	0.00536985	0.445609	18092	0.999883	No
Brain-Anteriorcingulatecortex(BA24)	143	CTDSPL	ENSG00000144677.14	3	37861960	37984469	-0.00107892	0.0031321	0.731089	18092	0.999883	No
Brain-Anteriorcingulatecortex(BA24)	143	VILL	ENSG00000136059.14	3	37988059	38007188	-0.00993885	0.00662143	0.135957	18092	0.999883	No
Brain-Anteriorcingulatecortex(BA24)	143	PLCD1	ENSG00000187091.13	3	38007498	38029762	0.00115727	0.00527109	0.826591	18092	0.999883	No
Brain-Anteriorcingulatecortex(BA24)	143	DLEC1	ENSG00000008226.19	3	38039205	38123549	-0.0118913	0.0116848	0.310864	18092	0.999883	No
Brain-Anteriorcingulatecortex(BA24)	143	ACAA1	ENSG00000060971.17	3	38103129	38137242	-0.00146538	0.0026505	0.581372	18092	0.999883	No
Brain-Anteriorcingulatecortex(BA24)	143	MYD88	ENSG00000172936.12	3	38138478	38143022	0.000718799	0.0045413	0.8745	18092	0.999883	No
Brain-Anteriorcingulatecortex(BA24)	143	OXSR1	ENSG00000172939.8	3	38165089	38255488	-0.00360647	0.00259617	0.167338	18092	0.999883	No
Brain-Anteriorcingulatecortex(BA24)	143	SLC22A13	ENSG00000172940.11	3	38265812	38278315	-0.00809182	0.0210694	0.701611	18092	0.999883	No
Brain-Anteriorcingulatecortex(BA24)	143	SLC22A14	ENSG00000144671.10	3	38282294	38318575	-0.00624176	0.00849795	0.464064	18092	0.999883	No
Brain-Anteriorcingulatecortex(BA24)	143	XYLB	ENSG00000093217.9	3	38346760	38421348	-0.00422436	0.00704945	0.550129	18092	0.999883	No
Brain-Anteriorcingulatecortex(BA24)	143	ACVR2B	ENSG00000114739.13	3	38453851	38493142	0.00201695	0.00317447	0.526389	18092	0.999883	No
Brain-Anteriorcingulatecortex(BA24)	143	EXOG	ENSG00000157036.12	3	38496127	38525951	-0.00484361	0.00415325	0.245819	18092	0.999883	No
Brain-Anteriorcingulatecortex(BA24)	143	SCN5A	ENSG00000183873.15	3	38548057	38649673	-0.0100481	0.00948425	0.291506	18092	0.999883	No
Brain-Anteriorcingulatecortex(BA24)	143	SCN11A	ENSG00000168356.11	3	38845769	38950561	-0.00154172	0.00891658	0.863015	18092	0.999883	No
Brain-Anteriorcingulatecortex(BA24)	143	WDR48	ENSG00000114742.13	3	39051998	39096658	-0.000832272	0.0019443	0.66937	18092	0.999883	No
Brain-Anteriorcingulatecortex(BA24)	143	GORASP1	ENSG00000114745.13	3	39096672	39108363	0.000684487	0.00276399	0.80483	18092	0.999883	No
Brain-Anteriorcingulatecortex(BA24)	143	TTC21A	ENSG00000168026.18	3	39109085	39138902	0.00425992	0.00465721	0.362172	18092	0.999883	No
Brain-Anteriorcingulatecortex(BA24)	143	CSRNP1	ENSG00000144655.14	3	39141855	39146722	0.00724098	0.00760336	0.342824	18092	0.999883	No
Brain-Anteriorcingulatecortex(BA24)	143	XIRP1	ENSG00000168334.8	3	39183210	39192596	0.00739793	0.0214023	0.730198	18092	0.999883	No
Brain-Anteriorcingulatecortex(BA24)	143	CX3CR1	ENSG00000168329.13	3	39263494	39281735	0.00372207	0.0124479	0.765445	18092	0.999883	No
Brain-Anteriorcingulatecortex(BA24)	143	SLC25A38	ENSG00000144659.10	3	39383348	39397351	-0.000509545	0.00273221	0.852369	18092	0.999883	No
Brain-Anteriorcingulatecortex(BA24)	143	RPSA	ENSG00000168028.13	3	39406689	39412542	0.00110947	0.00366009	0.762315	18092	0.999883	No
Brain-Anteriorcingulatecortex(BA24)	143	MOBP	ENSG00000168314.17	3	39467198	39529479	0.00436755	0.0110179	0.692505	18092	0.999883	No
Brain-Anteriorcingulatecortex(BA24)	143	MYRIP	ENSG00000170011.13	3	39808914	40260321	-0.00138157	0.00837876	0.869306	18092	0.999883	No
Brain-Anteriorcingulatecortex(BA24)	143	EIF1B	ENSG00000114784.3	3	40309699	40312424	-0.00431177	0.00241763	0.0770164	18092	0.999883	No
Brain-Anteriorcingulatecortex(BA24)	143	ENTPD3	ENSG00000168032.8	3	40387156	40428619	0.000762251	0.00675097	0.910289	18092	0.999883	No
Brain-Anteriorcingulatecortex(BA24)	143	RPL14	ENSG00000188846.13	3	40457292	40468587	-0.0005614	0.00261393	0.830307	18092	0.999883	No
Brain-Anteriorcingulatecortex(BA24)	143	ZNF619	ENSG00000177873.12	3	40477113	40490236	-0.00533369	0.00463422	0.252027	18092	0.999883	No
Brain-Anteriorcingulatecortex(BA24)	143	ZNF620	ENSG00000177842.11	3	40505992	40518736	0.00374514	0.0054589	0.493987	18092	0.999883	No
Brain-Anteriorcingulatecortex(BA24)	143	ZNF621	ENSG00000172888.11	3	40524878	40574685	0.00110163	0.00356912	0.758115	18092	0.999883	No
Brain-Anteriorcingulatecortex(BA24)	143	CTNNB1	ENSG00000168036.16	3	41194837	41260096	-0.00120801	0.00274101	0.660203	18092	0.999883	No
Brain-Anteriorcingulatecortex(BA24)	143	ULK4	ENSG00000168038.10	3	41246599	41962430	0.00137969	0.00944175	0.884064	18092	0.999883	No
Brain-Anteriorcingulatecortex(BA24)	143	TRAK1	ENSG00000182606.14	3	42013802	42225889	-0.000500574	0.00239079	0.834507	18092	0.999883	No
Brain-Anteriorcingulatecortex(BA24)	143	CCK	ENSG00000187094.11	3	42257825	42264907	0.00625282	0.00546951	0.255207	18092	0.999883	No
Brain-Anteriorcingulatecortex(BA24)	143	LYZL4	ENSG00000157093.8	3	42397078	42410600	0.0138927	0.0153501	0.367233	18092	0.999883	No
Brain-Anteriorcingulatecortex(BA24)	143	VIPR1	ENSG00000114812.12	3	42489299	42537573	-0.0020113	0.00478502	0.674988	18092	0.999883	No
Brain-Anteriorcingulatecortex(BA24)	143	SEC22C	ENSG00000093183.13	3	42547969	42601080	0.00297983	0.00274391	0.279647	18092	0.999883	No
Brain-Anteriorcingulatecortex(BA24)	143	SS18L2	ENSG00000008324.11	3	42581840	42595114	0.000781558	0.00312895	0.803179	18092	0.999883	No
Brain-Anteriorcingulatecortex(BA24)	143	NKTR	ENSG00000114857.17	3	42600614	42648741	0.000832134	0.00349229	0.812069	18092	0.999883	No
Brain-Anteriorcingulatecortex(BA24)	143	ZBTB47	ENSG00000114853.13	3	42653684	42665854	0.000979592	0.00435584	0.822443	18092	0.999883	No
Brain-Anteriorcingulatecortex(BA24)	143	KLHL40	ENSG00000157119.11	3	42685519	42692544	0.0148899	0.0258878	0.566243	18092	0.999883	No
Brain-Anteriorcingulatecortex(BA24)	143	HHATL	ENSG00000010282.14	3	42693077	42702827	0.0163301	0.00904623	0.0735331	18092	0.999883	No
Brain-Anteriorcingulatecortex(BA24)	143	CCDC13	ENSG00000244607.5	3	42708269	42773204	0.000294242	0.00520316	0.954996	18092	0.999883	No
Brain-Anteriorcingulatecortex(BA24)	143	HIGD1A	ENSG00000181061.13	3	42784298	42804531	0.000721049	0.00381171	0.850279	18092	0.999883	No
Brain-Anteriorcingulatecortex(BA24)	143	ACKR2	ENSG00000144648.15	3	42804752	42887974	0.000719292	0.011839	0.951654	18092	0.999883	No
Brain-Anteriorcingulatecortex(BA24)	143	ZNF662	ENSG00000182983.14	3	42905731	42917641	0.00111199	0.00440383	0.801078	18092	0.999883	No
Brain-Anteriorcingulatecortex(BA24)	143	KRBOX1	ENSG00000240747.7	3	42936862	42942792	0.00371863	0.0118773	0.754753	18092	0.999883	No
Brain-Anteriorcingulatecortex(BA24)	143	FAM198A	ENSG00000144649.8	3	42979267	43060211	-0.0013692	0.00729475	0.851429	18092	0.999883	No
Brain-Anteriorcingulatecortex(BA24)	143	POMGNT2	ENSG00000144647.5	3	43079232	43106076	-0.00278732	0.00390217	0.476418	18092	0.999883	No
Brain-Anteriorcingulatecortex(BA24)	143	SNRK	ENSG00000163788.13	3	43286512	43424764	-0.00249699	0.00293292	0.396248	18092	0.999883	No
Brain-Anteriorcingulatecortex(BA24)	143	ANO10	ENSG00000160746.12	3	43354859	43691594	0.00492154	0.00339104	0.149274	18092	0.999883	No
Brain-Anteriorcingulatecortex(BA24)	143	ABHD5	ENSG00000011198.7	3	43690113	43734371	0.000280802	0.00474718	0.952929	18092	0.999883	No
Brain-Anteriorcingulatecortex(BA24)	143	RP4-555D20.3	ENSG00000271192.1	3	43996896	43997443	-0.0189233	0.0191446	0.32491	18092	0.999883	No
Brain-Anteriorcingulatecortex(BA24)	143	RP4-555D20.4	ENSG00000272121.1	3	43998081	43999149	-0.00418676	0.00695985	0.548593	18092	0.999883	No
Brain-Anteriorcingulatecortex(BA24)	143	RP4-555D20.2	ENSG00000261786.1	3	44117488	44122365	-0.00241968	0.00546233	0.658574	18092	0.999883	No
Brain-Anteriorcingulatecortex(BA24)	143	TCAIM	ENSG00000179152.19	3	44338553	44409451	0.00185945	0.00258582	0.473471	18092	0.999883	No
Brain-Anteriorcingulatecortex(BA24)	143	LINC00694	ENSG00000225873.3	3	44421127	44429065	0.00619297	0.0231904	0.789886	18092	0.999883	No
Brain-Anteriorcingulatecortex(BA24)	143	ZNF445	ENSG00000185219.16	3	44431720	44477670	-0.00269915	0.00284617	0.344844	18092	0.999883	No
Brain-Anteriorcingulatecortex(BA24)	143	ZNF852	ENSG00000178917.15	3	44498970	44510636	-0.00569871	0.00846136	0.501915	18092	0.999883	No
Brain-Anteriorcingulatecortex(BA24)	143	ZKSCAN7	ENSG00000196345.12	3	44555193	44583483	-0.00297139	0.00412333	0.472529	18092	0.999883	No
Brain-Anteriorcingulatecortex(BA24)	143	ZNF660	ENSG00000144792.9	3	44578223	44599694	0.000414164	0.00558563	0.941015	18092	0.999883	No
Brain-Anteriorcingulatecortex(BA24)	143	ZNF197	ENSG00000186448.14	3	44584888	44648471	-0.000635829	0.00260605	0.807658	18092	0.999883	No
Brain-Anteriorcingulatecortex(BA24)	143	ZNF35	ENSG00000169981.10	3	44648727	44660791	-0.0023854	0.00371807	0.522366	18092	0.999883	No
Brain-Anteriorcingulatecortex(BA24)	143	RP11-348P10.2	ENSG00000272077.1	3	44667412	44669364	-0.00370333	0.00629527	0.557446	18092	0.999883	No
Brain-Anteriorcingulatecortex(BA24)	143	ZNF502	ENSG00000196653.11	3	44712643	44723831	0.000748844	0.00504978	0.882359	18092	0.999883	No
Brain-Anteriorcingulatecortex(BA24)	143	ZNF501	ENSG00000186446.11	3	44729596	44737083	0.00473717	0.00545619	0.386993	18092	0.999883	No
Brain-Anteriorcingulatecortex(BA24)	143	KIAA1143	ENSG00000163807.5	3	44737661	44761662	0.00225204	0.00299038	0.452856	18092	0.999883	No
Brain-Anteriorcingulatecortex(BA24)	143	KIF15	ENSG00000163808.16	3	44761717	44873376	0.000651514	0.00707307	0.926761	18092	0.999883	No
Brain-Anteriorcingulatecortex(BA24)	143	TMEM42	ENSG00000169964.7	3	44861869	44865670	0.000397102	0.0034764	0.909246	18092	0.999883	No
Brain-Anteriorcingulatecortex(BA24)	143	ZDHHC3	ENSG00000163812.13	3	44915257	44976185	-0.00273053	0.00303388	0.369902	18092	0.999883	No
Brain-Anteriorcingulatecortex(BA24)	143	EXOSC7	ENSG00000075914.12	3	44975241	45012668	0.000737376	0.00304408	0.80901	18092	0.999883	No
Brain-Anteriorcingulatecortex(BA24)	143	CLEC3B	ENSG00000163815.5	3	45026183	45036071	0.00455643	0.0111336	0.683078	18092	0.999883	No
Brain-Anteriorcingulatecortex(BA24)	143	CDCP1	ENSG00000163814.7	3	45082278	45146422	-0.0124326	0.0142113	0.383396	18092	0.999883	No
Brain-Anteriorcingulatecortex(BA24)	143	TMEM158	ENSG00000249992.1	3	45224466	45226278	0.00484961	0.00592181	0.414431	18092	0.999883	No
Brain-Anteriorcingulatecortex(BA24)	143	LARS2	ENSG00000011376.9	3	45388506	45549421	0.00296965	0.00381183	0.437464	18092	0.999883	No
Brain-Anteriorcingulatecortex(BA24)	143	LIMD1	ENSG00000144791.9	3	45555394	45686338	0.00264998	0.00583303	0.650423	18092	0.999883	No
Brain-Anteriorcingulatecortex(BA24)	143	SACM1L	ENSG00000211456.10	3	45689186	45745424	0.00121136	0.0023163	0.601951	18092	0.999883	No
Brain-Anteriorcingulatecortex(BA24)	143	SLC6A20	ENSG00000163817.15	3	45755450	45796535	0.00112202	0.012883	0.930742	18092	0.999883	No
Brain-Anteriorcingulatecortex(BA24)	143	LZTFL1	ENSG00000163818.16	3	45823316	45916042	0.00188705	0.00360563	0.60168	18092	0.999883	No
Brain-Anteriorcingulatecortex(BA24)	143	CCR9	ENSG00000173585.15	3	45886504	45903177	-0.00108294	0.0257678	0.966547	18092	0.999883	No
Brain-Anteriorcingulatecortex(BA24)	143	FYCO1	ENSG00000163820.14	3	45917899	45995824	0.00705112	0.00535933	0.190772	18092	0.999883	No
Brain-Anteriorcingulatecortex(BA24)	143	CCR1	ENSG00000163823.3	3	46201709	46208396	-0.000956729	0.0124627	0.938935	18092	0.999883	No
Brain-Anteriorcingulatecortex(BA24)	143	CCR5	ENSG00000160791.13	3	46370854	46376206	0.00131736	0.0169184	0.938063	18092	0.999883	No
Brain-Anteriorcingulatecortex(BA24)	143	CCRL2	ENSG00000121797.9	3	46407163	46412997	-0.00723382	0.0109842	0.511427	18092	0.999883	No
Brain-Anteriorcingulatecortex(BA24)	143	LINC02009	ENSG00000283646.1	3	46416524	46423591	-0.004265	0.0143454	0.766741	18092	0.999883	No
Brain-Anteriorcingulatecortex(BA24)	143	LTF	ENSG00000012223.12	3	46435645	46485234	-0.0069643	0.0230059	0.762624	18092	0.999883	No
Brain-Anteriorcingulatecortex(BA24)	143	LRRC2	ENSG00000163827.12	3	46515423	46580099	0.00102493	0.00783783	0.896177	18092	0.999883	No
Brain-Anteriorcingulatecortex(BA24)	143	TDGF1	ENSG00000241186.9	3	46574534	46582463	-0.00337783	0.0249231	0.892418	18092	0.999883	No
Brain-Anteriorcingulatecortex(BA24)	143	ALS2CL	ENSG00000178038.16	3	46669189	46693704	0.00348602	0.006432	0.588828	18092	0.999883	No
Brain-Anteriorcingulatecortex(BA24)	143	TMIE	ENSG00000181585.3	3	46701333	46710886	-0.00354706	0.00709073	0.617815	18092	0.999883	No
Brain-Anteriorcingulatecortex(BA24)	143	PRSS46	ENSG00000261603.1	3	46719583	46736429	-0.0215687	0.0232536	0.355491	18092	0.999883	No
Brain-Anteriorcingulatecortex(BA24)	143	PRSS45	ENSG00000188086.13	3	46742092	46744755	0.00263985	0.0318019	0.933981	18092	0.999883	No
Brain-Anteriorcingulatecortex(BA24)	143	PRSS42	ENSG00000178055.11	3	46829542	46834095	0.0135696	0.0253837	0.59392	18092	0.999883	No
Brain-Anteriorcingulatecortex(BA24)	143	MYL3	ENSG00000160808.9	3	46857872	46882169	0.000809555	0.00948071	0.932093	18092	0.999883	No
Brain-Anteriorcingulatecortex(BA24)	143	PTH1R	ENSG00000160801.13	3	46877746	46903799	-9.07268e-06	0.00650669	0.99889	18092	0.999883	No
Brain-Anteriorcingulatecortex(BA24)	143	CCDC12	ENSG00000160799.11	3	46921726	46982010	-0.00247266	0.00298044	0.408384	18092	0.999883	No
Brain-Anteriorcingulatecortex(BA24)	143	NBEAL2	ENSG00000160796.16	3	46979683	47009703	0.000704076	0.00543176	0.897081	18092	0.999883	No
Brain-Anteriorcingulatecortex(BA24)	143	SETD2	ENSG00000181555.20	3	47016429	47163967	-0.00229001	0.00303357	0.451783	18092	0.999883	No
Brain-Anteriorcingulatecortex(BA24)	143	KIF9	ENSG00000088727.12	3	47228026	47283451	-0.000782693	0.00415518	0.850906	18092	0.999883	No
Brain-Anteriorcingulatecortex(BA24)	143	KLHL18	ENSG00000114648.11	3	47287220	47346816	0.00378766	0.00247635	0.128742	18092	0.999883	No
Brain-Anteriorcingulatecortex(BA24)	143	PTPN23	ENSG00000076201.14	3	47381011	47413441	-0.00155107	0.00248563	0.533792	18092	0.999883	No
Brain-Anteriorcingulatecortex(BA24)	143	SCAP	ENSG00000114650.18	3	47413694	47477126	-0.000743674	0.00252606	0.768956	18092	0.999883	No
Brain-Anteriorcingulatecortex(BA24)	143	ELP6	ENSG00000163832.15	3	47495640	47513761	-0.00424428	0.00321022	0.188624	18092	0.999883	No
Brain-Anteriorcingulatecortex(BA24)	143	CSPG5	ENSG00000114646.9	3	47562239	47580792	-0.00433277	0.00398032	0.278516	18092	0.999883	No
Brain-Anteriorcingulatecortex(BA24)	143	SMARCC1	ENSG00000173473.10	3	47585272	47782106	0.000232033	0.00412842	0.955272	18092	0.999883	No
Brain-Anteriorcingulatecortex(BA24)	143	DHX30	ENSG00000132153.14	3	47802928	47850195	0.000656629	0.00191833	0.732725	18092	0.999883	No
Brain-Anteriorcingulatecortex(BA24)	143	MAP4	ENSG00000047849.21	3	47850690	48089272	0.00555547	0.00426395	0.195086	18092	0.999883	No
Brain-Anteriorcingulatecortex(BA24)	143	CDC25A	ENSG00000164045.11	3	48157146	48188402	0.00472041	0.00831009	0.571065	18092	0.999883	No
Brain-Anteriorcingulatecortex(BA24)	143	CAMP	ENSG00000164047.4	3	48223347	48225491	0.0294742	0.0345749	0.395635	18092	0.999883	No
Brain-Anteriorcingulatecortex(BA24)	143	ZNF589	ENSG00000164048.13	3	48241100	48299253	-0.00632953	0.00451489	0.163498	18092	0.999883	No
Brain-Anteriorcingulatecortex(BA24)	143	NME6	ENSG00000172113.8	3	48293264	48301685	0.00343492	0.00435001	0.431285	18092	0.999883	No
Brain-Anteriorcingulatecortex(BA24)	143	SPINK8	ENSG00000229453.2	3	48306842	48328341	0.0294005	0.0264208	0.268009	18092	0.999883	No
Brain-Anteriorcingulatecortex(BA24)	143	FBXW12	ENSG00000164049.14	3	48372219	48401259	0.00770692	0.00960589	0.423946	18092	0.999883	No
Brain-Anteriorcingulatecortex(BA24)	143	PLXNB1	ENSG00000164050.12	3	48403854	48430051	-0.000293583	0.00425758	0.945139	18092	0.999883	No
Brain-Anteriorcingulatecortex(BA24)	143	CCDC51	ENSG00000164051.13	3	48432164	48440351	-0.00300032	0.00389149	0.442212	18092	0.999883	No
Brain-Anteriorcingulatecortex(BA24)	143	TMA7	ENSG00000232112.3	3	48443848	48444208	-0.000128029	0.00360333	0.971715	18092	0.999883	No
Brain-Anteriorcingulatecortex(BA24)	143	ATRIP	ENSG00000164053.19	3	48446710	48465716	0.00294836	0.00499592	0.556188	18092	0.999883	No
Brain-Anteriorcingulatecortex(BA24)	143	TREX1	ENSG00000213689.11	3	48465811	48467645	-0.000791493	0.00532352	0.882055	18092	0.999883	No
Brain-Anteriorcingulatecortex(BA24)	143	SHISA5	ENSG00000164054.15	3	48467798	48504826	-0.000977273	0.00266461	0.714439	18092	0.999883	No
Brain-Anteriorcingulatecortex(BA24)	143	PFKFB4	ENSG00000114268.11	3	48517684	48561726	-0.00407817	0.00358155	0.257095	18092	0.999883	No
Brain-Anteriorcingulatecortex(BA24)	143	UCN2	ENSG00000145040.3	3	48562016	48563773	-0.0455268	0.0265801	0.0893076	18092	0.999883	No
Brain-Anteriorcingulatecortex(BA24)	143	COL7A1	ENSG00000114270.17	3	48564073	48595267	-0.00343574	0.00603848	0.570428	18092	0.999883	No
Brain-Anteriorcingulatecortex(BA24)	143	UQCRC1	ENSG00000010256.10	3	48599003	48610976	-0.0022502	0.00294371	0.446111	18092	0.999883	No
Brain-Anteriorcingulatecortex(BA24)	143	SLC26A6	ENSG00000225697.12	3	48625723	48635493	0.000613239	0.00496364	0.90188	18092	0.999883	No
Brain-Anteriorcingulatecortex(BA24)	143	CELSR3	ENSG00000008300.16	3	48636469	48662915	0.00334517	0.00304119	0.273535	18092	0.999883	No
Brain-Anteriorcingulatecortex(BA24)	143	RP11-572O6.1	ENSG00000271973.1	3	48672455	48672733	0.00298428	0.0190716	0.875917	18092	0.999883	No
Brain-Anteriorcingulatecortex(BA24)	143	NCKIPSD	ENSG00000213672.7	3	48673844	48686364	0.0019001	0.00390682	0.627596	18092	0.999883	No
Brain-Anteriorcingulatecortex(BA24)	143	IP6K2	ENSG00000068745.14	3	48688003	48740353	-0.00599544	0.00325109	0.0676102	18092	0.999883	No
Brain-Anteriorcingulatecortex(BA24)	143	PRKAR2A	ENSG00000114302.15	3	48744597	48847571	0.00267417	0.00288163	0.355251	18092	0.999883	No
Brain-Anteriorcingulatecortex(BA24)	143	SLC25A20	ENSG00000178537.9	3	48856931	48898993	-0.00475908	0.00450689	0.293092	18092	0.999883	No
Brain-Anteriorcingulatecortex(BA24)	143	ARIH2OS	ENSG00000221883.2	3	48917788	48919385	-0.00351125	0.00566356	0.536442	18092	0.999883	No
Brain-Anteriorcingulatecortex(BA24)	143	ARIH2	ENSG00000177479.19	3	48921480	48986382	-0.00405182	0.00320332	0.208344	18092	0.999883	No
Brain-Anteriorcingulatecortex(BA24)	143	P4HTM	ENSG00000178467.17	3	48989989	49007061	0.000425901	0.00254743	0.867501	18092	0.999883	No
Brain-Anteriorcingulatecortex(BA24)	143	WDR6	ENSG00000178252.17	3	49007155	49015803	-0.00277666	0.00348816	0.427577	18092	0.999883	No
Brain-Anteriorcingulatecortex(BA24)	143	DALRD3	ENSG00000178149.16	3	49015954	49022293	-0.00110623	0.00369458	0.765133	18092	0.999883	No
Brain-Anteriorcingulatecortex(BA24)	143	NDUFAF3	ENSG00000178057.14	3	49020459	49023495	-0.00164625	0.00307386	0.593242	18092	0.999883	No
Brain-Anteriorcingulatecortex(BA24)	143	IMPDH2	ENSG00000178035.11	3	49024325	49029315	-0.000941217	0.00363757	0.796268	18092	0.999883	No
Brain-Anteriorcingulatecortex(BA24)	143	QRICH1	ENSG00000198218.10	3	49029707	49094363	-0.00241241	0.0022213	0.279622	18092	0.999883	No
Brain-Anteriorcingulatecortex(BA24)	143	QARS	ENSG00000172053.17	3	49095932	49105135	-0.00104707	0.00299881	0.727574	18092	0.999883	No
Brain-Anteriorcingulatecortex(BA24)	143	USP19	ENSG00000172046.18	3	49108046	49120938	-0.00421019	0.00236392	0.0774188	18092	0.999883	No
Brain-Anteriorcingulatecortex(BA24)	143	LAMB2	ENSG00000172037.13	3	49121114	49133118	-0.001534	0.0042887	0.721203	18092	0.999883	No
Brain-Anteriorcingulatecortex(BA24)	143	CCDC71	ENSG00000177352.9	3	49162535	49166321	0.000723696	0.00467015	0.877109	18092	0.999883	No
Brain-Anteriorcingulatecortex(BA24)	143	KLHDC8B	ENSG00000185909.14	3	49171611	49176486	-0.00367421	0.00324183	0.259297	18092	0.999883	No
Brain-Anteriorcingulatecortex(BA24)	143	CCDC36	ENSG00000173421.16	3	49198428	49258104	-0.00403212	0.0160468	0.80203	18092	0.999883	No
Brain-Anteriorcingulatecortex(BA24)	143	RP11-3B7.1	ENSG00000225399.4	3	49260085	49261316	-0.00243398	0.0290592	0.933386	18092	0.999883	No
Brain-Anteriorcingulatecortex(BA24)	143	C3orf62	ENSG00000188315.7	3	49268786	49277830	5.6049e-05	0.00263282	0.98305	18092	0.999883	No
Brain-Anteriorcingulatecortex(BA24)	143	USP4	ENSG00000114316.12	3	49277910	49340712	0.00153523	0.00253459	0.54584	18092	0.999883	No
Brain-Anteriorcingulatecortex(BA24)	143	GPX1	ENSG00000233276.3	3	49357176	49358600	-0.00514896	0.00386711	0.185535	18092	0.999883	No
Brain-Anteriorcingulatecortex(BA24)	143	RHOA	ENSG00000067560.10	3	49359145	49412202	0.000752781	0.00244504	0.758702	18092	0.999883	No
Brain-Anteriorcingulatecortex(BA24)	143	TCTA	ENSG00000145022.4	3	49412206	49416475	0.00398529	0.00351466	0.259076	18092	0.999883	No
Brain-Anteriorcingulatecortex(BA24)	143	AMT	ENSG00000145020.15	3	49416775	49422753	-0.00173478	0.00421449	0.681344	18092	0.999883	No
Brain-Anteriorcingulatecortex(BA24)	143	NICN1	ENSG00000145029.13	3	49422946	49429326	-0.00319124	0.00314827	0.312772	18092	0.999883	No
Brain-Anteriorcingulatecortex(BA24)	143	DAG1	ENSG00000173402.11	3	49468703	49535618	0.000378156	0.00363206	0.917249	18092	0.999883	No
Brain-Anteriorcingulatecortex(BA24)	143	BSN-AS2	ENSG00000226913.1	3	49549306	49554366	-0.00648982	0.0107456	0.547006	18092	0.999883	No
Brain-Anteriorcingulatecortex(BA24)	143	BSN	ENSG00000164061.4	3	49554489	49671545	0.00264223	0.00381747	0.490174	18092	0.999883	No
Brain-Anteriorcingulatecortex(BA24)	143	APEH	ENSG00000164062.12	3	49674002	49683946	-0.000716192	0.00360477	0.842847	18092	0.999883	No
Brain-Anteriorcingulatecortex(BA24)	143	MST1	ENSG00000173531.15	3	49683964	49689498	-0.00192644	0.00606292	0.751229	18092	0.999883	No
Brain-Anteriorcingulatecortex(BA24)	143	RNF123	ENSG00000164068.15	3	49689502	49716477	0.00288374	0.00298935	0.336634	18092	0.999883	No
Brain-Anteriorcingulatecortex(BA24)	143	GMPPB	ENSG00000173540.12	3	49719696	49723951	-0.000289106	0.00416005	0.94471	18092	0.999883	No
Brain-Anteriorcingulatecortex(BA24)	143	IP6K1	ENSG00000176095.11	3	49724294	49786542	-0.00283485	0.00240785	0.241371	18092	0.999883	No
Brain-Anteriorcingulatecortex(BA24)	143	FAM212A	ENSG00000185614.4	3	49803254	49805030	-0.00443328	0.00589788	0.453707	18092	0.999883	No
Brain-Anteriorcingulatecortex(BA24)	143	UBA7	ENSG00000182179.12	3	49805207	49813946	-0.00202547	0.00527222	0.701521	18092	0.999883	No
Brain-Anteriorcingulatecortex(BA24)	143	TRAIP	ENSG00000183763.8	3	49828599	49856574	0.0116161	0.00739981	0.119078	18092	0.999883	No
Brain-Anteriorcingulatecortex(BA24)	143	CAMKV	ENSG00000164076.16	3	49857989	49870222	0.00413644	0.00408766	0.31359	18092	0.999883	No
Brain-Anteriorcingulatecortex(BA24)	143	MST1R	ENSG00000164078.12	3	49887002	49903844	0.00691418	0.00922939	0.455222	18092	0.999883	No
Brain-Anteriorcingulatecortex(BA24)	143	MON1A	ENSG00000164077.13	3	49908862	49930173	-0.00263868	0.00276847	0.342431	18092	0.999883	No
Brain-Anteriorcingulatecortex(BA24)	143	RBM6	ENSG00000004534.14	3	49940007	50077252	-0.00577586	0.00439517	0.191286	18092	0.999883	No
Brain-Anteriorcingulatecortex(BA24)	143	RBM5	ENSG00000003756.16	3	50088908	50119021	-0.000483778	0.00325773	0.882194	18092	0.999883	No
Brain-Anteriorcingulatecortex(BA24)	143	SEMA3F	ENSG00000001617.11	3	50155045	50189075	-0.011048	0.00934215	0.239288	18092	0.999883	No
Brain-Anteriorcingulatecortex(BA24)	143	GNAT1	ENSG00000114349.9	3	50191612	50196516	0.0216383	0.023074	0.350228	18092	0.999883	No
Brain-Anteriorcingulatecortex(BA24)	143	SLC38A3	ENSG00000188338.14	3	50205246	50221486	3.18995e-05	0.00675028	0.996237	18092	0.999883	No
Brain-Anteriorcingulatecortex(BA24)	143	GNAI2	ENSG00000114353.16	3	50226292	50259355	0.00163646	0.00242716	0.50145	18092	0.999883	No
Brain-Anteriorcingulatecortex(BA24)	143	U73166.2	ENSG00000230454.1	3	50260303	50263358	-0.00591549	0.00843524	0.484473	18092	0.999883	No
Brain-Anteriorcingulatecortex(BA24)	143	SEMA3B	ENSG00000012171.19	3	50267558	50277546	0.00951831	0.0054189	0.0815323	18092	0.999883	No
Brain-Anteriorcingulatecortex(BA24)	143	LSMEM2	ENSG00000179564.3	3	50279027	50287731	-0.0080372	0.0151979	0.597887	18092	0.999883	No
Brain-Anteriorcingulatecortex(BA24)	143	IFRD2	ENSG00000214706.10	3	50288115	50292830	-0.00134726	0.00410524	0.743342	18092	0.999883	No
Brain-Anteriorcingulatecortex(BA24)	143	HYAL3	ENSG00000186792.16	3	50292848	50299468	-0.00167508	0.008159	0.837679	18092	0.999883	No
Brain-Anteriorcingulatecortex(BA24)	143	NAT6	ENSG00000243477.5	3	50296402	50299117	0.00344179	0.00405085	0.397199	18092	0.999883	No
Brain-Anteriorcingulatecortex(BA24)	143	HYAL1	ENSG00000114378.16	3	50299889	50312381	-0.00785252	0.00785985	0.319756	18092	0.999883	No
Brain-Anteriorcingulatecortex(BA24)	143	HYAL2	ENSG00000068001.13	3	50317790	50322906	-0.00275386	0.00937558	0.76947	18092	0.999883	No
Brain-Anteriorcingulatecortex(BA24)	143	TUSC2	ENSG00000114383.9	3	50324907	50328251	-0.00458375	0.00235862	0.0542896	18092	0.999883	No
Brain-Anteriorcingulatecortex(BA24)	143	RASSF1	ENSG00000068028.17	3	50329782	50340936	-0.00551477	0.00403563	0.17431	18092	0.999883	No
Brain-Anteriorcingulatecortex(BA24)	143	ZMYND10	ENSG00000004838.13	3	50341229	50346852	0.0100356	0.00733334	0.173694	18092	0.999883	No
Brain-Anteriorcingulatecortex(BA24)	143	NPRL2	ENSG00000114388.12	3	50347488	50350694	0.00347824	0.00241189	0.151851	18092	0.999883	No
Brain-Anteriorcingulatecortex(BA24)	143	CYB561D2	ENSG00000114395.10	3	50351092	50358212	-0.0021363	0.00490278	0.663808	18092	0.999883	No
Brain-Anteriorcingulatecortex(BA24)	143	TMEM115	ENSG00000126062.3	3	50354749	50359610	-0.00334479	0.00318437	0.295637	18092	0.999883	No
Brain-Anteriorcingulatecortex(BA24)	143	CACNA2D2	ENSG00000007402.11	3	50362799	50504244	0.00124745	0.00404838	0.758509	18092	0.999883	No
Brain-Anteriorcingulatecortex(BA24)	143	CYB561D2	ENSG00000271858.5	3	50365334	50368137	-0.00484039	0.00854775	0.572255	18092	0.999883	No
Brain-Anteriorcingulatecortex(BA24)	143	C3orf18	ENSG00000088543.14	3	50558025	50570930	-0.000795597	0.00347638	0.819366	18092	0.999883	No
Brain-Anteriorcingulatecortex(BA24)	143	HEMK1	ENSG00000114735.9	3	50569152	50596168	0.00698274	0.00374868	0.064927	18092	0.999883	No
Brain-Anteriorcingulatecortex(BA24)	143	CISH	ENSG00000114737.15	3	50606496	50611831	0.00645877	0.0133432	0.629225	18092	0.999883	No
Brain-Anteriorcingulatecortex(BA24)	143	MAPKAPK3	ENSG00000114738.10	3	50611520	50649297	-0.0041932	0.0053204	0.432158	18092	0.999883	No
Brain-Anteriorcingulatecortex(BA24)	143	LINC02019	ENSG00000273356.1	3	50669989	50672048	-0.0103025	0.00989336	0.299787	18092	0.999883	No
Brain-Anteriorcingulatecortex(BA24)	143	DOCK3	ENSG00000088538.12	3	50675241	51384198	-0.000361893	0.00287717	0.900114	18092	0.999883	No
Brain-Anteriorcingulatecortex(BA24)	143	MANF	ENSG00000145050.15	3	51385047	51389397	0.000173382	0.00533366	0.974121	18092	0.999883	No
Brain-Anteriorcingulatecortex(BA24)	143	RBM15B	ENSG00000259956.1	3	51391268	51397841	-0.000733318	0.00239482	0.759971	18092	0.999883	No
Brain-Anteriorcingulatecortex(BA24)	143	DCAF1	ENSG00000145041.15	3	51397909	51500002	-0.000723931	0.00271238	0.790002	18092	0.999883	No
Brain-Anteriorcingulatecortex(BA24)	143	RAD54L2	ENSG00000164080.13	3	51541580	51668667	-0.00261013	0.00322624	0.420085	18092	0.999883	No
Brain-Anteriorcingulatecortex(BA24)	143	TEX264	ENSG00000164081.12	3	51671175	51704323	-0.000953888	0.00366451	0.795072	18092	0.999883	No
Brain-Anteriorcingulatecortex(BA24)	143	GRM2	ENSG00000164082.14	3	51707070	51718613	0.00575212	0.00677725	0.397702	18092	0.999883	No
Brain-Anteriorcingulatecortex(BA24)	143	IQCF3	ENSG00000229972.7	3	51826874	51830856	0.0335064	0.0268714	0.214836	18092	0.999883	No
Brain-Anteriorcingulatecortex(BA24)	143	RRP9	ENSG00000114767.6	3	51933430	51941941	0.000166457	0.0038272	0.96538	18092	0.999883	No
Brain-Anteriorcingulatecortex(BA24)	143	PARP3	ENSG00000041880.14	3	51942345	51948867	-6.62513e-05	0.0039242	0.986558	18092	0.999883	No
Brain-Anteriorcingulatecortex(BA24)	143	GPR62	ENSG00000180929.5	3	51955314	51957453	-0.0150976	0.00891088	0.092782	18092	0.999883	No
Brain-Anteriorcingulatecortex(BA24)	143	PCBP4	ENSG00000090097.21	3	51957505	51968410	0.000861265	0.00287529	0.765042	18092	0.999883	No
Brain-Anteriorcingulatecortex(BA24)	143	ABHD14B	ENSG00000114779.19	3	51968510	51983277	0.000512751	0.00346268	0.882527	18092	0.999883	No
Brain-Anteriorcingulatecortex(BA24)	143	ABHD14A	ENSG00000248487.8	3	51971426	51981199	-0.000138745	0.00341144	0.967626	18092	0.999883	No
Brain-Anteriorcingulatecortex(BA24)	143	ACY1	ENSG00000243989.8	3	51983410	51989202	-0.00135801	0.00396845	0.732793	18092	0.999883	No
Brain-Anteriorcingulatecortex(BA24)	143	RPL29	ENSG00000162244.10	3	51993600	51995942	0.00102411	0.00291331	0.725803	18092	0.999883	No
Brain-Anteriorcingulatecortex(BA24)	143	DUSP7	ENSG00000164086.9	3	52048919	52056550	0.00113397	0.00404022	0.779442	18092	0.999883	No
Brain-Anteriorcingulatecortex(BA24)	143	POC1A	ENSG00000164087.7	3	52075253	52154690	0.00718803	0.00634852	0.259774	18092	0.999883	No
Brain-Anteriorcingulatecortex(BA24)	143	ALAS1	ENSG00000023330.14	3	52198086	52214327	0.00122221	0.00343405	0.722528	18092	0.999883	No
Brain-Anteriorcingulatecortex(BA24)	143	TLR9	ENSG00000239732.3	3	52221080	52226163	0.0013868	0.0078867	0.860713	18092	0.999883	No
Brain-Anteriorcingulatecortex(BA24)	143	TWF2	ENSG00000247596.8	3	52228610	52239257	-0.0032151	0.00292189	0.273364	18092	0.999883	No
Brain-Anteriorcingulatecortex(BA24)	143	PPM1M	ENSG00000164088.17	3	52245793	52250597	0.00410224	0.00375377	0.276638	18092	0.999883	No
Brain-Anteriorcingulatecortex(BA24)	143	WDR82	ENSG00000164091.11	3	52254421	52288020	-0.00119233	0.00208644	0.568745	18092	0.999883	No
Brain-Anteriorcingulatecortex(BA24)	143	GLYCTK	ENSG00000168237.17	3	52287089	52293476	-0.00600004	0.00628483	0.341639	18092	0.999883	No
Brain-Anteriorcingulatecortex(BA24)	143	DNAH1	ENSG00000114841.17	3	52316319	52400491	0.00264918	0.00371564	0.47723	18092	0.999883	No
Brain-Anteriorcingulatecortex(BA24)	143	BAP1	ENSG00000163930.9	3	52401013	52410350	0.000384359	0.00366176	0.916577	18092	0.999883	No
Brain-Anteriorcingulatecortex(BA24)	143	PHF7	ENSG00000010318.20	3	52410657	52423641	-0.00816455	0.00493903	0.100909	18092	0.999883	No
Brain-Anteriorcingulatecortex(BA24)	143	SEMA3G	ENSG00000010319.6	3	52433053	52445085	0.00561785	0.0104149	0.590599	18092	0.999883	No
Brain-Anteriorcingulatecortex(BA24)	143	TNNC1	ENSG00000114854.7	3	52451102	52454070	0.00808165	0.0144226	0.576279	18092	0.999883	No
Brain-Anteriorcingulatecortex(BA24)	143	NISCH	ENSG00000010322.15	3	52455118	52493071	0.00155255	0.00303068	0.609391	18092	0.999883	No
Brain-Anteriorcingulatecortex(BA24)	143	STAB1	ENSG00000010327.10	3	52495338	52524384	-0.00153094	0.00764852	0.84169	18092	0.999883	No
Brain-Anteriorcingulatecortex(BA24)	143	NT5DC2	ENSG00000168268.10	3	52524496	52535054	-0.0038899	0.0053284	0.466782	18092	0.999883	No
Brain-Anteriorcingulatecortex(BA24)	143	SMIM4	ENSG00000168273.7	3	52534013	52579237	-0.00767415	0.00482934	0.114655	18092	0.999883	No
Brain-Anteriorcingulatecortex(BA24)	143	PBRM1	ENSG00000163939.18	3	52545352	52685917	0.000333901	0.00227198	0.883405	18092	0.999883	No
Brain-Anteriorcingulatecortex(BA24)	143	GNL3	ENSG00000163938.16	3	52681156	52694487	-0.00440002	0.00270025	0.105811	18092	0.999883	No
Brain-Anteriorcingulatecortex(BA24)	143	GLT8D1	ENSG00000016864.18	3	52694493	52705635	0.000352404	0.00254787	0.890223	18092	0.999883	No
Brain-Anteriorcingulatecortex(BA24)	143	SPCS1	ENSG00000114902.13	3	52704955	52708448	-0.0007261	0.00278731	0.794919	18092	0.999883	No
Brain-Anteriorcingulatecortex(BA24)	143	NEK4	ENSG00000114904.12	3	52711147	52770949	0.00101262	0.0036853	0.783959	18092	0.999883	No
Brain-Anteriorcingulatecortex(BA24)	143	ITIH3	ENSG00000162267.12	3	52794768	52809009	-0.00297256	0.0173688	0.864397	18092	0.999883	No
Brain-Anteriorcingulatecortex(BA24)	143	ITIH4	ENSG00000055955.15	3	52812975	52830739	0.00145596	0.0075272	0.846949	18092	0.999883	No
Brain-Anteriorcingulatecortex(BA24)	143	MUSTN1	ENSG00000272573.5	3	52833114	52835219	-0.0114642	0.0105233	0.27814	18092	0.999883	No
Brain-Anteriorcingulatecortex(BA24)	143	TMEM110	ENSG00000213533.11	3	52836219	52897596	-0.00263244	0.00346083	0.448353	18092	0.999883	No
Brain-Anteriorcingulatecortex(BA24)	143	SFMBT1	ENSG00000163935.13	3	52903572	53046068	0.000881522	0.00370548	0.812363	18092	0.999883	No
Brain-Anteriorcingulatecortex(BA24)	143	RFT1	ENSG00000163933.9	3	53088483	53130462	0.00444143	0.00435754	0.310117	18092	0.999883	No
Brain-Anteriorcingulatecortex(BA24)	143	PRKCD	ENSG00000163932.13	3	53156009	53192717	0.00136508	0.00499262	0.784996	18092	0.999883	No
Brain-Anteriorcingulatecortex(BA24)	143	TKT	ENSG00000163931.15	3	53224707	53256031	0.00205145	0.00403523	0.612109	18092	0.999883	No
Brain-Anteriorcingulatecortex(BA24)	143	DCP1A	ENSG00000272886.5	3	53283428	53347610	0.00312817	0.00275767	0.25889	18092	0.999883	No
Brain-Anteriorcingulatecortex(BA24)	143	CACNA1D	ENSG00000157388.15	3	53328963	53812334	-0.005987	0.00381385	0.119072	18092	0.999883	No
Brain-Anteriorcingulatecortex(BA24)	143	CHDH	ENSG00000016391.10	3	53813734	53846390	-0.00684678	0.00463368	0.14211	18092	0.999883	No
Brain-Anteriorcingulatecortex(BA24)	143	IL17RB	ENSG00000056736.9	3	53846580	53865800	-0.00854345	0.00527154	0.107691	18092	0.999883	No
Brain-Anteriorcingulatecortex(BA24)	143	ACTR8	ENSG00000113812.13	3	53867066	53882202	0.00314251	0.00321615	0.330467	18092	0.999883	No
Brain-Anteriorcingulatecortex(BA24)	143	SELENOK	ENSG00000113811.10	3	53884410	53891988	-0.00196295	0.00348102	0.573865	18092	0.999883	No
Brain-Anteriorcingulatecortex(BA24)	143	CACNA2D3	ENSG00000157445.14	3	54122547	55074557	-0.000996498	0.00448721	0.82463	18092	0.999883	No
Brain-Anteriorcingulatecortex(BA24)	143	LRTM1	ENSG00000144771.7	3	54918237	54967088	0.0319431	0.031365	0.310504	18092	0.999883	No
Brain-Anteriorcingulatecortex(BA24)	143	WNT5A	ENSG00000114251.14	3	55465715	55490539	-0.00178441	0.00550988	0.746605	18092	0.999883	No
Brain-Anteriorcingulatecortex(BA24)	143	ERC2	ENSG00000187672.12	3	55508308	56468363	0.00321009	0.00431386	0.458238	18092	0.999883	No
Brain-Anteriorcingulatecortex(BA24)	143	CCDC66	ENSG00000180376.16	3	56557161	56619901	0.0027895	0.00372309	0.455163	18092	0.999883	No
Brain-Anteriorcingulatecortex(BA24)	143	FAM208A	ENSG00000163946.13	3	56620545	56683237	-0.000939534	0.00245433	0.702535	18092	0.999883	No
Brain-Anteriorcingulatecortex(BA24)	143	ARHGEF3	ENSG00000163947.11	3	56727418	57078815	0.00315747	0.00354912	0.37542	18092	0.999883	No
Brain-Anteriorcingulatecortex(BA24)	143	IL17RD	ENSG00000144730.17	3	57089982	57170306	-0.00154669	0.00506163	0.760456	18092	0.999883	No
Brain-Anteriorcingulatecortex(BA24)	143	HESX1	ENSG00000163666.8	3	57197843	57226521	0.00284331	0.00790675	0.719769	18092	0.999883	No
Brain-Anteriorcingulatecortex(BA24)	143	APPL1	ENSG00000157500.10	3	57227737	57273468	-0.00175339	0.00224666	0.436653	18092	0.999883	No
Brain-Anteriorcingulatecortex(BA24)	143	ASB14	ENSG00000239388.8	3	57268347	57292682	-0.0107054	0.00816581	0.19234	18092	0.999883	No
Brain-Anteriorcingulatecortex(BA24)	143	DNAH12	ENSG00000174844.14	3	57293699	57544344	-0.00222884	0.0125514	0.859352	18092	0.999883	No
Brain-Anteriorcingulatecortex(BA24)	143	PDE12	ENSG00000174840.8	3	57556276	57566844	0.0025779	0.00275779	0.351769	18092	0.999883	No
Brain-Anteriorcingulatecortex(BA24)	143	ARF4	ENSG00000168374.10	3	57571363	57598220	-0.00206891	0.00275679	0.454424	18092	0.999883	No
Brain-Anteriorcingulatecortex(BA24)	143	DENND6A	ENSG00000174839.12	3	57625457	57693089	-0.000187037	0.00273942	0.945678	18092	0.999883	No
Brain-Anteriorcingulatecortex(BA24)	143	SLMAP	ENSG00000163681.14	3	57755450	57929168	-0.00424257	0.00308918	0.172179	18092	0.999883	No
Brain-Anteriorcingulatecortex(BA24)	143	FLNB	ENSG00000136068.14	3	58008400	58172251	0.00111363	0.00440166	0.800696	18092	0.999883	No
Brain-Anteriorcingulatecortex(BA24)	143	ABHD6	ENSG00000163686.14	3	58237506	58295693	0.000696123	0.00392654	0.85958	18092	0.999883	No
Brain-Anteriorcingulatecortex(BA24)	143	RPP14	ENSG00000163684.11	3	58306247	58324695	0.000781904	0.00292122	0.789414	18092	0.999883	No
Brain-Anteriorcingulatecortex(BA24)	143	RP11-80H18.4	ENSG00000273493.1	3	58329965	58330118	-0.0176273	0.0168215	0.296772	18092	0.999883	No
Brain-Anteriorcingulatecortex(BA24)	143	PXK	ENSG00000168297.15	3	58332880	58426126	-0.00284443	0.00392108	0.469595	18092	0.999883	No
Brain-Anteriorcingulatecortex(BA24)	143	PDHB	ENSG00000168291.12	3	58427630	58433857	0.00115896	0.00293506	0.693636	18092	0.999883	No
Brain-Anteriorcingulatecortex(BA24)	143	RP11-359I18.5	ENSG00000272360.1	3	58490830	58491291	-0.0296022	0.0212722	0.166599	18092	0.999883	No
Brain-Anteriorcingulatecortex(BA24)	143	KCTD6	ENSG00000168301.12	3	58492114	58502360	-0.00144798	0.00389022	0.710388	18092	0.999883	No
Brain-Anteriorcingulatecortex(BA24)	143	ACOX2	ENSG00000168306.12	3	58505136	58537319	0.00120154	0.00532899	0.821992	18092	0.999883	No
Brain-Anteriorcingulatecortex(BA24)	143	FAM107A	ENSG00000168309.16	3	58564117	58627610	0.0036925	0.00530944	0.488101	18092	0.999883	No
Brain-Anteriorcingulatecortex(BA24)	143	FAM3D	ENSG00000198643.6	3	58633946	58666848	0.00197571	0.0270421	0.941879	18092	0.999883	No
Brain-Anteriorcingulatecortex(BA24)	143	C3orf67	ENSG00000163689.19	3	58717365	59050084	0.0246014	0.00933508	0.00950457	18092	0.999883	No
Brain-Anteriorcingulatecortex(BA24)	143	FHIT	ENSG00000189283.9	3	59749310	61251459	0.00294382	0.00416492	0.481041	18092	0.999883	No
Brain-Anteriorcingulatecortex(BA24)	143	PTPRG	ENSG00000144724.19	3	61561569	62297613	-0.000641415	0.00337116	0.84942	18092	0.999883	No
Brain-Anteriorcingulatecortex(BA24)	143	C3orf14	ENSG00000114405.10	3	62318973	62336213	-0.00156867	0.00273582	0.56745	18092	0.999883	No
Brain-Anteriorcingulatecortex(BA24)	143	FEZF2	ENSG00000153266.12	3	62369681	62374324	-0.012195	0.0064889	0.0626006	18092	0.999883	No
Brain-Anteriorcingulatecortex(BA24)	143	CADPS	ENSG00000163618.17	3	62398346	62875389	0.00257729	0.00351146	0.464389	18092	0.999883	No
Brain-Anteriorcingulatecortex(BA24)	143	SYNPR	ENSG00000163630.10	3	63228315	63616921	-0.00232207	0.00689455	0.736852	18092	0.999883	No
Brain-Anteriorcingulatecortex(BA24)	143	C3orf49	ENSG00000163632.12	3	63819362	63848636	-0.00313135	0.0167197	0.851751	18092	0.999883	No
Brain-Anteriorcingulatecortex(BA24)	143	THOC7	ENSG00000163634.11	3	63833870	63863903	0.00379159	0.0030601	0.217729	18092	0.999883	No
Brain-Anteriorcingulatecortex(BA24)	143	ATXN7	ENSG00000163635.17	3	63864557	64003462	0.00161914	0.00351414	0.645804	18092	0.999883	No
Brain-Anteriorcingulatecortex(BA24)	143	RP11-245J9.5	ENSG00000271843.1	3	64008082	64008692	0.00447997	0.0109777	0.683924	18092	0.999883	No
Brain-Anteriorcingulatecortex(BA24)	143	PSMD6	ENSG00000163636.10	3	64010549	64024010	-0.00174655	0.00252429	0.490327	18092	0.999883	No
Brain-Anteriorcingulatecortex(BA24)	143	PRICKLE2	ENSG00000163637.12	3	64092242	64445476	0.000593843	0.00323248	0.854547	18092	0.999883	No
Brain-Anteriorcingulatecortex(BA24)	143	ADAMTS9	ENSG00000163638.13	3	64515654	64688000	-0.00716786	0.0125552	0.569122	18092	0.999883	No
Brain-Anteriorcingulatecortex(BA24)	143	MAGI1	ENSG00000151276.23	3	65353525	66038550	-0.00408325	0.00307963	0.187374	18092	0.999883	No
Brain-Anteriorcingulatecortex(BA24)	143	SLC25A26	ENSG00000144741.17	3	66133610	66388116	-0.00872516	0.00518495	0.094995	18092	0.999883	No
Brain-Anteriorcingulatecortex(BA24)	143	LRIG1	ENSG00000144749.13	3	66378928	66501263	-0.00493375	0.00606886	0.417837	18092	0.999883	No
Brain-Anteriorcingulatecortex(BA24)	143	KBTBD8	ENSG00000163376.11	3	66998307	67011210	0.00384185	0.00654659	0.558399	18092	0.999883	No
Brain-Anteriorcingulatecortex(BA24)	143	SUCLG2	ENSG00000172340.14	3	67360460	67654614	-0.00502115	0.00473664	0.291226	18092	0.999883	No
Brain-Anteriorcingulatecortex(BA24)	143	SUCLG2-AS1	ENSG00000241316.6	3	67654697	67947713	-0.00569022	0.0103601	0.583851	18092	0.999883	No
Brain-Anteriorcingulatecortex(BA24)	143	FAM19A1	ENSG00000183662.10	3	68004216	68545625	-0.00120671	0.00568824	0.832354	18092	0.999883	No
Brain-Anteriorcingulatecortex(BA24)	143	FAM19A4	ENSG00000163377.15	3	68731766	68953297	-0.00882381	0.00946565	0.353093	18092	0.999883	No
Brain-Anteriorcingulatecortex(BA24)	143	EOGT	ENSG00000163378.13	3	68975214	69013940	0.00272733	0.00500456	0.586777	18092	0.999883	No
Brain-Anteriorcingulatecortex(BA24)	143	TMF1	ENSG00000144747.15	3	69019827	69052303	-0.000153986	0.00295482	0.958524	18092	0.999883	No
Brain-Anteriorcingulatecortex(BA24)	143	UBA3	ENSG00000144744.16	3	69054730	69080408	0.00302905	0.00207181	0.146325	18092	0.999883	No
Brain-Anteriorcingulatecortex(BA24)	143	ARL6IP5	ENSG00000144746.6	3	69084944	69106066	0.00316008	0.00305237	0.3026	18092	0.999883	No
Brain-Anteriorcingulatecortex(BA24)	143	LMOD3	ENSG00000163380.15	3	69106872	69123032	-0.0110617	0.0127319	0.386665	18092	0.999883	No
Brain-Anteriorcingulatecortex(BA24)	143	FRMD4B	ENSG00000114541.14	3	69169990	69542583	-0.00144193	0.00553656	0.794969	18092	0.999883	No
Brain-Anteriorcingulatecortex(BA24)	143	MITF	ENSG00000187098.14	3	69739435	69968337	-0.000432952	0.0048228	0.928617	18092	0.999883	No
Brain-Anteriorcingulatecortex(BA24)	143	FOXP1	ENSG00000114861.18	3	70954693	71583989	0.00274838	0.0040044	0.493812	18092	0.999883	No
Brain-Anteriorcingulatecortex(BA24)	143	RP11-154H23.3	ENSG00000270562.1	3	71584943	71587409	-0.0100213	0.0129589	0.440847	18092	0.999883	No
Brain-Anteriorcingulatecortex(BA24)	143	EIF4E3	ENSG00000163412.12	3	71675416	71753624	-5.69835e-05	0.00344545	0.986832	18092	0.999883	No
Brain-Anteriorcingulatecortex(BA24)	143	GPR27	ENSG00000170837.2	3	71754050	71756496	-0.000821725	0.00597224	0.890793	18092	0.999883	No
Brain-Anteriorcingulatecortex(BA24)	143	PROK2	ENSG00000163421.8	3	71771656	71785206	-0.014926	0.0175738	0.397373	18092	0.999883	No
Brain-Anteriorcingulatecortex(BA24)	143	LINC00877	ENSG00000241163.7	3	72035300	72279503	0.00176919	0.0105798	0.867474	18092	0.999883	No
Brain-Anteriorcingulatecortex(BA24)	143	LINC00870	ENSG00000243083.5	3	72151257	72174332	-0.00879596	0.0162497	0.589295	18092	0.999883	No
Brain-Anteriorcingulatecortex(BA24)	143	RP11-433A10.3	ENSG00000272774.1	3	72178279	72178810	-0.016775	0.02471	0.498513	18092	0.999883	No
Brain-Anteriorcingulatecortex(BA24)	143	RYBP	ENSG00000163602.10	3	72371825	72446621	-0.00297945	0.0032092	0.355044	18092	0.999883	No
Brain-Anteriorcingulatecortex(BA24)	143	SHQ1	ENSG00000144736.13	3	72749277	72861914	-0.00153029	0.0031742	0.630604	18092	0.999883	No
Brain-Anteriorcingulatecortex(BA24)	143	GXYLT2	ENSG00000172986.12	3	72888073	72976926	0.00752687	0.00774817	0.333268	18092	0.999883	No
Brain-Anteriorcingulatecortex(BA24)	143	PPP4R2	ENSG00000163605.14	3	72996785	73069199	0.000555011	0.00243853	0.820341	18092	0.999883	No
Brain-Anteriorcingulatecortex(BA24)	143	EBLN2	ENSG00000255423.1	3	73061659	73063337	-0.0068833	0.0173845	0.692844	18092	0.999883	No
Brain-Anteriorcingulatecortex(BA24)	143	PDZRN3	ENSG00000121440.14	3	73382433	73624409	0.0084003	0.00421129	0.048322	18092	0.999883	No
Brain-Anteriorcingulatecortex(BA24)	143	CNTN3	ENSG00000113805.8	3	74262568	74521140	-0.00018051	0.00593885	0.975802	18092	0.999883	No
Brain-Anteriorcingulatecortex(BA24)	143	LINC02018	ENSG00000272690.5	3	75435348	75457486	0.014344	0.010864	0.189219	18092	0.999883	No
Brain-Anteriorcingulatecortex(BA24)	143	CTD-2026G6.3	ENSG00000272710.1	3	75540049	75579999	0.0262997	0.0332648	0.430715	18092	0.999883	No
Brain-Anteriorcingulatecortex(BA24)	143	LINC00960	ENSG00000242516.1	3	75672391	75679303	0.000950694	0.00977656	0.922695	18092	0.999883	No
Brain-Anteriorcingulatecortex(BA24)	143	ZNF717	ENSG00000227124.8	3	75709643	75785583	0.00436927	0.00533257	0.414194	18092	0.999883	No
Brain-Anteriorcingulatecortex(BA24)	143	ROBO2	ENSG00000185008.17	3	75906695	77649964	-0.00240875	0.00507424	0.635855	18092	0.999883	No
Brain-Anteriorcingulatecortex(BA24)	143	ROBO1	ENSG00000169855.19	3	78597240	79767815	0.00401668	0.00342231	0.24283	18092	0.999883	No
Brain-Anteriorcingulatecortex(BA24)	143	GBE1	ENSG00000114480.12	3	81489699	81762161	-0.00291289	0.00446753	0.515629	18092	0.999883	No
Brain-Anteriorcingulatecortex(BA24)	143	CADM2	ENSG00000175161.13	3	84958981	86074429	-0.0021559	0.00363055	0.55374	18092	0.999883	No
Brain-Anteriorcingulatecortex(BA24)	143	VGLL3	ENSG00000206538.8	3	86876388	86991119	-0.0232401	0.011881	0.0527606	18092	0.999883	No
Brain-Anteriorcingulatecortex(BA24)	143	LINC00506	ENSG00000281392.1	3	87089129	87157069	-0.00464873	0.00748069	0.535485	18092	0.999883	No
Brain-Anteriorcingulatecortex(BA24)	143	CHMP2B	ENSG00000083937.8	3	87227271	87255548	-0.000909664	0.00263755	0.730776	18092	0.999883	No
Brain-Anteriorcingulatecortex(BA24)	143	POU1F1	ENSG00000064835.10	3	87259404	87276587	-0.0287056	0.0282297	0.311251	18092	0.999883	No
Brain-Anteriorcingulatecortex(BA24)	143	HTR1F	ENSG00000179097.5	3	87990696	87993835	-0.0161027	0.0129714	0.21686	18092	0.999883	No
Brain-Anteriorcingulatecortex(BA24)	143	CGGBP1	ENSG00000163320.10	3	88051944	88149742	0.000238832	0.00215664	0.912004	18092	0.999883	No
Brain-Anteriorcingulatecortex(BA24)	143	ZNF654	ENSG00000175105.6	3	88059274	88144665	0.00123942	0.003482	0.722498	18092	0.999883	No
Brain-Anteriorcingulatecortex(BA24)	143	C3orf38	ENSG00000179021.9	3	88149886	88168729	0.0019867	0.00369862	0.592152	18092	0.999883	No
Brain-Anteriorcingulatecortex(BA24)	143	EPHA3	ENSG00000044524.10	3	89107524	89482134	0.00857493	0.00693486	0.218669	18092	0.999883	No
Brain-Anteriorcingulatecortex(BA24)	143	PROS1	ENSG00000184500.14	3	93873033	93974066	-0.0075749	0.00420549	0.0741632	18092	0.999883	No
Brain-Anteriorcingulatecortex(BA24)	143	ARL13B	ENSG00000169379.15	3	93980139	94055668	0.00535213	0.00415409	0.200065	18092	0.999883	No
Brain-Anteriorcingulatecortex(BA24)	143	STX19	ENSG00000178750.2	3	94014369	94028610	-0.0254434	0.0254879	0.320148	18092	0.999883	No
Brain-Anteriorcingulatecortex(BA24)	143	DHFR2	ENSG00000178700.7	3	94047836	94063389	-0.000319598	0.0051948	0.951044	18092	0.999883	No
Brain-Anteriorcingulatecortex(BA24)	143	NSUN3	ENSG00000178694.9	3	94063812	94128545	0.00019593	0.0037132	0.958006	18092	0.999883	No
Brain-Anteriorcingulatecortex(BA24)	143	MTRNR2L12	ENSG00000269028.3	3	96617188	96618236	0.00365845	0.0124063	0.768587	18092	0.999883	No
Brain-Anteriorcingulatecortex(BA24)	143	EPHA6	ENSG00000080224.17	3	96814581	97752460	0.00734418	0.00645268	0.257302	18092	0.999883	No
Brain-Anteriorcingulatecortex(BA24)	143	RP11-389G6.3	ENSG00000261292.2	3	97759523	97761532	-0.00261642	0.0062629	0.676859	18092	0.999883	No
Brain-Anteriorcingulatecortex(BA24)	143	ARL6	ENSG00000113966.9	3	97764521	97801242	-0.00395428	0.0035654	0.269599	18092	0.999883	No
Brain-Anteriorcingulatecortex(BA24)	143	CRYBG3	ENSG00000080200.9	3	97822040	97941306	-0.00462525	0.00835038	0.580671	18092	0.999883	No
Brain-Anteriorcingulatecortex(BA24)	143	RIOX2	ENSG00000170854.17	3	97941818	97972457	-0.000658197	0.0031626	0.835486	18092	0.999883	No
Brain-Anteriorcingulatecortex(BA24)	143	OR5K2	ENSG00000231861.2	3	98497604	98498663	-0.00122788	0.0251378	0.961123	18092	0.999883	No
Brain-Anteriorcingulatecortex(BA24)	143	CLDND1	ENSG00000080822.16	3	98500840	98523066	-0.00014745	0.00310263	0.962174	18092	0.999883	No
Brain-Anteriorcingulatecortex(BA24)	143	CPOX	ENSG00000080819.6	3	98521132	98593723	0.00127273	0.00416488	0.760445	18092	0.999883	No
Brain-Anteriorcingulatecortex(BA24)	143	ST3GAL6	ENSG00000064225.12	3	98732236	98821201	-0.00158854	0.00464494	0.732949	18092	0.999883	No
Brain-Anteriorcingulatecortex(BA24)	143	DCBLD2	ENSG00000057019.15	3	98795941	98901689	-0.00141044	0.00341346	0.680193	18092	0.999883	No
Brain-Anteriorcingulatecortex(BA24)	143	COL8A1	ENSG00000144810.15	3	99638475	99799226	-0.0136715	0.0137453	0.3219	18092	0.999883	No
Brain-Anteriorcingulatecortex(BA24)	143	RP11-383I23.2	ENSG00000273374.1	3	99802699	99806058	0.0183429	0.0158863	0.250512	18092	0.999883	No
Brain-Anteriorcingulatecortex(BA24)	143	CMSS1	ENSG00000184220.11	3	99817834	100181732	-0.00252947	0.00303287	0.405914	18092	0.999883	No
Brain-Anteriorcingulatecortex(BA24)	143	FILIP1L	ENSG00000168386.18	3	99830141	100114513	-0.0264948	0.00999449	0.00910079	18092	0.999883	No
Brain-Anteriorcingulatecortex(BA24)	143	TBC1D23	ENSG00000036054.12	3	100261000	100325251	-0.00241727	0.0022203	0.278445	18092	0.999883	No
Brain-Anteriorcingulatecortex(BA24)	143	NIT2	ENSG00000114021.11	3	100334701	100361635	-0.00658556	0.00335838	0.0521845	18092	0.999883	No
Brain-Anteriorcingulatecortex(BA24)	143	TOMM70	ENSG00000154174.7	3	100363431	100401192	0.002467	0.00274474	0.370539	18092	0.999883	No
Brain-Anteriorcingulatecortex(BA24)	143	LNP1	ENSG00000206535.7	3	100401399	100456319	-0.00715513	0.0049757	0.153011	18092	0.999883	No
Brain-Anteriorcingulatecortex(BA24)	143	TMEM45A	ENSG00000181458.10	3	100492619	100577444	-0.00827142	0.00797886	0.301959	18092	0.999883	No
Brain-Anteriorcingulatecortex(BA24)	143	TFG	ENSG00000114354.13	3	100709331	100748966	-0.00293283	0.00218439	0.181904	18092	0.999883	No
Brain-Anteriorcingulatecortex(BA24)	143	ABI3BP	ENSG00000154175.16	3	100749156	100993515	-0.00496144	0.00941745	0.599273	18092	0.999883	No
Brain-Anteriorcingulatecortex(BA24)	143	IMPG2	ENSG00000081148.11	3	101222546	101320560	-0.0136608	0.0114086	0.233488	18092	0.999883	No
Brain-Anteriorcingulatecortex(BA24)	143	SENP7	ENSG00000138468.15	3	101324205	101513241	0.00861563	0.00366984	0.0205138	18092	0.999883	No
Brain-Anteriorcingulatecortex(BA24)	143	TRMT10C	ENSG00000174173.6	3	101561862	101566446	-0.003196	0.00357174	0.372669	18092	0.999883	No
Brain-Anteriorcingulatecortex(BA24)	143	PCNP	ENSG00000081154.11	3	101574095	101594437	0.00185836	0.0030792	0.547291	18092	0.999883	No
Brain-Anteriorcingulatecortex(BA24)	143	ZBTB11	ENSG00000066422.4	3	101648889	101672213	-0.000717083	0.00328369	0.827503	18092	0.999883	No
Brain-Anteriorcingulatecortex(BA24)	143	RPL24	ENSG00000114391.12	3	101681092	101686782	0.000756494	0.00291583	0.795734	18092	0.999883	No
Brain-Anteriorcingulatecortex(BA24)	143	CEP97	ENSG00000182504.10	3	101723925	101770562	-0.00376372	0.00270252	0.166272	18092	0.999883	No
Brain-Anteriorcingulatecortex(BA24)	143	NXPE3	ENSG00000144815.15	3	101779202	101827392	-0.000785018	0.00330338	0.812561	18092	0.999883	No
Brain-Anteriorcingulatecortex(BA24)	143	NFKBIZ	ENSG00000144802.11	3	101827991	101861022	0.0159667	0.00715677	0.0275235	18092	0.999883	No
Brain-Anteriorcingulatecortex(BA24)	143	ALCAM	ENSG00000170017.12	3	105366909	105576900	-0.0057282	0.00424753	0.179985	18092	0.999883	No
Brain-Anteriorcingulatecortex(BA24)	143	CBLB	ENSG00000114423.18	3	105655461	105869552	0.00272982	0.00295855	0.358007	18092	0.999883	No
Brain-Anteriorcingulatecortex(BA24)	143	LINC00882	ENSG00000242759.6	3	106836811	107240641	-0.00241643	0.00377948	0.5238	18092	0.999883	No
Brain-Anteriorcingulatecortex(BA24)	143	DUBR	ENSG00000243701.5	3	107240692	107326964	-0.00337298	0.00507581	0.507622	18092	0.999883	No
Brain-Anteriorcingulatecortex(BA24)	143	RP11-446H18.5	ENSG00000239828.6	3	107272611	107421304	0.00466246	0.0147107	0.751832	18092	0.999883	No
Brain-Anteriorcingulatecortex(BA24)	143	RP11-446H18.6	ENSG00000272597.1	3	107329430	107329962	-0.00156062	0.0104223	0.88122	18092	0.999883	No
Brain-Anteriorcingulatecortex(BA24)	143	CCDC54	ENSG00000138483.2	3	107377194	107378637	-0.0116478	0.0279747	0.677878	18092	0.999883	No
Brain-Anteriorcingulatecortex(BA24)	143	LINC01990	ENSG00000273125.1	3	107430930	107463912	0.00071364	0.0117362	0.951614	18092	0.999883	No
Brain-Anteriorcingulatecortex(BA24)	143	BBX	ENSG00000114439.18	3	107522936	107811324	0.00248686	0.00357734	0.488282	18092	0.999883	No
Brain-Anteriorcingulatecortex(BA24)	143	LINC00636	ENSG00000240423.1	3	107883248	107928907	0.0175145	0.0215674	0.418338	18092	0.999883	No
Brain-Anteriorcingulatecortex(BA24)	143	CD47	ENSG00000196776.14	3	108043298	108091025	-0.000331379	0.0027683	0.904916	18092	0.999883	No
Brain-Anteriorcingulatecortex(BA24)	143	LINC01215	ENSG00000271856.1	3	108125821	108138610	-0.0444296	0.0265508	0.0968364	18092	0.999883	No
Brain-Anteriorcingulatecortex(BA24)	143	IFT57	ENSG00000114446.4	3	108160812	108222570	0.000335285	0.0033065	0.919399	18092	0.999883	No
Brain-Anteriorcingulatecortex(BA24)	143	HHLA2	ENSG00000114455.13	3	108296490	108378285	0.0135539	0.0185729	0.466941	18092	0.999883	No
Brain-Anteriorcingulatecortex(BA24)	143	MYH15	ENSG00000144821.9	3	108380369	108529322	0.000942863	0.00657237	0.886167	18092	0.999883	No
Brain-Anteriorcingulatecortex(BA24)	143	KIAA1524	ENSG00000163507.13	3	108549869	108589644	-0.00692787	0.00715838	0.335075	18092	0.999883	No
Brain-Anteriorcingulatecortex(BA24)	143	DZIP3	ENSG00000198919.12	3	108589682	108694846	0.00620779	0.00278065	0.0274218	18092	0.999883	No
Brain-Anteriorcingulatecortex(BA24)	143	GUCA1C	ENSG00000138472.10	3	108907792	108953895	-8.58074e-05	0.0314417	0.997827	18092	0.999883	No
Brain-Anteriorcingulatecortex(BA24)	143	LINC00488	ENSG00000214381.4	3	109178165	109185257	0.018393	0.017694	0.300644	18092	0.999883	No
Brain-Anteriorcingulatecortex(BA24)	143	RP11-553A10.1	ENSG00000206532.2	3	110888384	110893476	-0.012714	0.0120304	0.292697	18092	0.999883	No
Brain-Anteriorcingulatecortex(BA24)	143	NECTIN3	ENSG00000177707.10	3	111070071	111275563	-0.00374657	0.00510226	0.464188	18092	0.999883	No
Brain-Anteriorcingulatecortex(BA24)	143	PLCXD2	ENSG00000240891.7	3	111674676	111846447	0.00744993	0.00685335	0.279176	18092	0.999883	No
Brain-Anteriorcingulatecortex(BA24)	143	PHLDB2	ENSG00000144824.20	3	111859180	111976517	-0.00854053	0.00699727	0.224629	18092	0.999883	No
Brain-Anteriorcingulatecortex(BA24)	143	ABHD10	ENSG00000144827.8	3	111979010	111993363	-5.67132e-05	0.0023038	0.980401	18092	0.999883	No
Brain-Anteriorcingulatecortex(BA24)	143	TAGLN3	ENSG00000144834.13	3	111998664	112013887	0.00146553	0.00432083	0.735064	18092	0.999883	No
Brain-Anteriorcingulatecortex(BA24)	143	C3orf52	ENSG00000114529.12	3	112086335	112131004	0.00160659	0.0142207	0.910238	18092	0.999883	No
Brain-Anteriorcingulatecortex(BA24)	143	CD200	ENSG00000091972.18	3	112332841	112362812	-0.000804477	0.0029489	0.785468	18092	0.999883	No
Brain-Anteriorcingulatecortex(BA24)	143	ATG3	ENSG00000144848.10	3	112532509	112562009	3.56189e-05	0.00261021	0.989135	18092	0.999883	No
Brain-Anteriorcingulatecortex(BA24)	143	SLC35A5	ENSG00000138459.8	3	112562047	112585577	-0.000842528	0.00278997	0.763182	18092	0.999883	No
Brain-Anteriorcingulatecortex(BA24)	143	CCDC80	ENSG00000091986.15	3	112596794	112649530	-0.00575488	0.0113506	0.613069	18092	0.999883	No
Brain-Anteriorcingulatecortex(BA24)	143	CD200R1	ENSG00000163606.10	3	112921209	112975122	0.00110679	0.0137928	0.936176	18092	0.999883	No
Brain-Anteriorcingulatecortex(BA24)	143	GTPBP8	ENSG00000163607.15	3	112991154	113015060	0.00106894	0.00357683	0.765566	18092	0.999883	No
Brain-Anteriorcingulatecortex(BA24)	143	NEPRO	ENSG00000163608.14	3	113002440	113019861	0.00129081	0.00223482	0.564613	18092	0.999883	No
Brain-Anteriorcingulatecortex(BA24)	143	LINC02044	ENSG00000243795.1	3	113142350	113167819	0.0105598	0.00872454	0.228502	18092	0.999883	No
Brain-Anteriorcingulatecortex(BA24)	143	BOC	ENSG00000144857.14	3	113211003	113286946	-0.00425025	0.00554084	0.44453	18092	0.999883	No
Brain-Anteriorcingulatecortex(BA24)	143	CFAP44	ENSG00000206530.10	3	113287460	113441610	-0.00585248	0.00566202	0.303367	18092	0.999883	No
Brain-Anteriorcingulatecortex(BA24)	143	SPICE1	ENSG00000163611.11	3	113442718	113515187	0.00244068	0.0047476	0.608128	18092	0.999883	No
Brain-Anteriorcingulatecortex(BA24)	143	SIDT1	ENSG00000072858.10	3	113532296	113629578	0.00254612	0.00557212	0.648535	18092	0.999883	No
Brain-Anteriorcingulatecortex(BA24)	143	USF3	ENSG00000176542.9	3	113648385	113696646	0.000246758	0.00303251	0.935281	18092	0.999883	No
Brain-Anteriorcingulatecortex(BA24)	143	NAA50	ENSG00000121579.12	3	113716460	113746300	-0.00056512	0.00291448	0.846579	18092	0.999883	No
Brain-Anteriorcingulatecortex(BA24)	143	ATP6V1A	ENSG00000114573.9	3	113778741	113812056	0.00140939	0.00304465	0.644261	18092	0.999883	No
Brain-Anteriorcingulatecortex(BA24)	143	GRAMD1C	ENSG00000178075.19	3	113828182	113947004	-0.00228128	0.00518164	0.660533	18092	0.999883	No
Brain-Anteriorcingulatecortex(BA24)	143	ZDHHC23	ENSG00000184307.14	3	113947901	113965401	-0.00257927	0.00500579	0.607314	18092	0.999883	No
Brain-Anteriorcingulatecortex(BA24)	143	CCDC191	ENSG00000163617.10	3	113964137	114056613	0.00374228	0.00432438	0.388537	18092	0.999883	No
Brain-Anteriorcingulatecortex(BA24)	143	QTRT2	ENSG00000151576.10	3	114005963	114088422	0.00225805	0.0042367	0.59503	18092	0.999883	No
Brain-Anteriorcingulatecortex(BA24)	143	ZBTB20	ENSG00000181722.16	3	114329715	115147271	-0.0168973	0.0134892	0.212747	18092	0.999883	No
Brain-Anteriorcingulatecortex(BA24)	143	ZBTB20-AS4	ENSG00000242767.1	3	115100423	115103061	-0.0316836	0.0300249	0.293417	18092	0.999883	No
Brain-Anteriorcingulatecortex(BA24)	143	GAP43	ENSG00000172020.12	3	115623324	115721490	0.00379885	0.00578547	0.512673	18092	0.999883	No
Brain-Anteriorcingulatecortex(BA24)	143	LSAMP	ENSG00000185565.11	3	115802363	117139389	-0.000399334	0.00252868	0.874782	18092	0.999883	No
Brain-Anteriorcingulatecortex(BA24)	143	RP11-384F7.2	ENSG00000239268.2	3	117672154	117997592	0.00840975	0.00835271	0.316026	18092	0.999883	No
Brain-Anteriorcingulatecortex(BA24)	143	IGSF11	ENSG00000144847.12	3	118900557	119146068	-0.00203291	0.00498083	0.683887	18092	0.999883	No
Brain-Anteriorcingulatecortex(BA24)	143	B4GALT4	ENSG00000121578.12	3	119211732	119241103	0.00115202	0.00345072	0.739072	18092	0.999883	No
Brain-Anteriorcingulatecortex(BA24)	143	ARHGAP31	ENSG00000031081.10	3	119294373	119420714	0.00115928	0.00470502	0.805796	18092	0.999883	No
Brain-Anteriorcingulatecortex(BA24)	143	TMEM39A	ENSG00000176142.12	3	119429500	119468830	0.000131185	0.00370647	0.971824	18092	0.999883	No
Brain-Anteriorcingulatecortex(BA24)	143	POGLUT1	ENSG00000163389.10	3	119468938	119494708	0.00186459	0.00384105	0.628244	18092	0.999883	No
Brain-Anteriorcingulatecortex(BA24)	143	RP11-190C22.8	ENSG00000272662.1	3	119497678	119498181	-0.00511042	0.0225172	0.820841	18092	0.999883	No
Brain-Anteriorcingulatecortex(BA24)	143	TIMMDC1	ENSG00000113845.9	3	119498532	119524292	0.000557476	0.00239699	0.816486	18092	0.999883	No
Brain-Anteriorcingulatecortex(BA24)	143	ADPRH	ENSG00000144843.11	3	119579651	119589945	-0.00301673	0.00725538	0.678299	18092	0.999883	No
Brain-Anteriorcingulatecortex(BA24)	143	PLA1A	ENSG00000144837.8	3	119597842	119629811	-0.00168796	0.0148442	0.909654	18092	0.999883	No
Brain-Anteriorcingulatecortex(BA24)	143	POPDC2	ENSG00000121577.13	3	119636457	119665324	-0.000143188	0.00635937	0.982073	18092	0.999883	No
Brain-Anteriorcingulatecortex(BA24)	143	COX17	ENSG00000138495.6	3	119666919	119677454	-0.00601058	0.00440512	0.174957	18092	0.999883	No
Brain-Anteriorcingulatecortex(BA24)	143	MAATS1	ENSG00000183833.16	3	119703022	119767102	0.00393527	0.0049609	0.429181	18092	0.999883	No
Brain-Anteriorcingulatecortex(BA24)	143	NR1I2	ENSG00000144852.17	3	119780484	119818485	0.00870595	0.0152126	0.568189	18092	0.999883	No
Brain-Anteriorcingulatecortex(BA24)	143	GSK3B	ENSG00000082701.14	3	119821323	120094417	-0.00100712	0.00205214	0.624483	18092	0.999883	No
Brain-Anteriorcingulatecortex(BA24)	143	RP11-18H7.1	ENSG00000242622.1	3	120094895	120136783	-0.0131286	0.00910695	0.151998	18092	0.999883	No
Brain-Anteriorcingulatecortex(BA24)	143	GPR156	ENSG00000175697.10	3	120164645	120285094	0.0167671	0.00969108	0.0861518	18092	0.999883	No
Brain-Anteriorcingulatecortex(BA24)	143	LRRC58	ENSG00000163428.3	3	120324509	120349339	0.00344886	0.0034793	0.323541	18092	0.999883	No
Brain-Anteriorcingulatecortex(BA24)	143	FSTL1	ENSG00000163430.11	3	120392293	120451253	0.00110422	0.00495408	0.823996	18092	0.999883	No
Brain-Anteriorcingulatecortex(BA24)	143	NDUFB4	ENSG00000065518.7	3	120596309	120602500	-0.00380627	0.00283628	0.182111	18092	0.999883	No
Brain-Anteriorcingulatecortex(BA24)	143	HGD	ENSG00000113924.11	3	120628173	120682571	-0.00736891	0.0137095	0.591907	18092	0.999883	No
Brain-Anteriorcingulatecortex(BA24)	143	RABL3	ENSG00000144840.8	3	120686681	120742993	0.00122784	0.00254103	0.629823	18092	0.999883	No
Brain-Anteriorcingulatecortex(BA24)	143	GTF2E1	ENSG00000153767.9	3	120749745	120783069	0.00398309	0.00299587	0.186175	18092	0.999883	No
Brain-Anteriorcingulatecortex(BA24)	143	STXBP5L	ENSG00000145087.12	3	120908072	121424761	-0.00213691	0.00349394	0.541947	18092	0.999883	No
Brain-Anteriorcingulatecortex(BA24)	143	POLQ	ENSG00000051341.13	3	121431427	121546641	0.0117476	0.0135383	0.387258	18092	0.999883	No
Brain-Anteriorcingulatecortex(BA24)	143	FBXO40	ENSG00000163833.7	3	121593119	121630295	-0.000328063	0.0121735	0.978545	18092	0.999883	No
Brain-Anteriorcingulatecortex(BA24)	143	HCLS1	ENSG00000180353.10	3	121631399	121660927	0.00442407	0.0059818	0.460982	18092	0.999883	No
Brain-Anteriorcingulatecortex(BA24)	143	GOLGB1	ENSG00000173230.15	3	121663199	121749767	-0.00584984	0.00383974	0.130243	18092	0.999883	No
Brain-Anteriorcingulatecortex(BA24)	143	IQCB1	ENSG00000173226.16	3	121769763	121835079	-0.00251338	0.00497792	0.614544	18092	0.999883	No
Brain-Anteriorcingulatecortex(BA24)	143	EAF2	ENSG00000145088.8	3	121835183	121886526	0.00315008	0.00627371	0.616504	18092	0.999883	No
Brain-Anteriorcingulatecortex(BA24)	143	SLC15A2	ENSG00000163406.10	3	121894089	121944102	-0.0014067	0.00600551	0.815198	18092	0.999883	No
Brain-Anteriorcingulatecortex(BA24)	143	CD86	ENSG00000114013.15	3	122055366	122121139	0.00275192	0.00790692	0.728415	18092	0.999883	No
Brain-Anteriorcingulatecortex(BA24)	143	CSTA	ENSG00000121552.3	3	122325244	122341972	0.0178007	0.0238795	0.457452	18092	0.999883	No
Brain-Anteriorcingulatecortex(BA24)	143	CCDC58	ENSG00000160124.9	3	122359591	122383231	-0.00171619	0.00458908	0.709078	18092	0.999883	No
Brain-Anteriorcingulatecortex(BA24)	143	FAM162A	ENSG00000114023.15	3	122384176	122412331	-0.000259598	0.0025957	0.920501	18092	0.999883	No
Brain-Anteriorcingulatecortex(BA24)	143	WDR5B	ENSG00000196981.3	3	122412335	122416051	-0.0139699	0.00500704	0.0061245	18092	0.999883	No
Brain-Anteriorcingulatecortex(BA24)	143	KPNA1	ENSG00000114030.12	3	122421949	122514945	-0.0024724	0.00236322	0.297555	18092	0.999883	No
Brain-Anteriorcingulatecortex(BA24)	143	PARP9	ENSG00000138496.16	3	122527924	122564237	-0.00363371	0.0056801	0.523559	18092	0.999883	No
Brain-Anteriorcingulatecortex(BA24)	143	DTX3L	ENSG00000163840.9	3	122564316	122575203	-0.00397633	0.00559525	0.478661	18092	0.999883	No
Brain-Anteriorcingulatecortex(BA24)	143	PARP15	ENSG00000173200.12	3	122577602	122639047	0.00243082	0.0187486	0.897056	18092	0.999883	No
Brain-Anteriorcingulatecortex(BA24)	143	PARP14	ENSG00000173193.13	3	122680618	122730840	2.27907e-05	0.00678838	0.997327	18092	0.999883	No
Brain-Anteriorcingulatecortex(BA24)	143	HSPBAP1	ENSG00000169087.10	3	122740003	122793824	0.00276542	0.00349682	0.430586	18092	0.999883	No
Brain-Anteriorcingulatecortex(BA24)	143	DIRC2	ENSG00000138463.8	3	122794795	122881139	-0.00105144	0.00453259	0.816951	18092	0.999883	No
Brain-Anteriorcingulatecortex(BA24)	143	LINC02035	ENSG00000273033.2	3	122886941	122892416	-0.00162321	0.00439181	0.712327	18092	0.999883	No
Brain-Anteriorcingulatecortex(BA24)	143	SEMA5B	ENSG00000082684.14	3	122909193	123028605	0.00141846	0.00612255	0.817179	18092	0.999883	No
Brain-Anteriorcingulatecortex(BA24)	143	PDIA5	ENSG00000065485.19	3	123067062	123162104	0.00378149	0.00696263	0.588052	18092	0.999883	No
Brain-Anteriorcingulatecortex(BA24)	143	SEC22A	ENSG00000121542.11	3	123201927	123274130	-0.000924066	0.0026891	0.731718	18092	0.999883	No
Brain-Anteriorcingulatecortex(BA24)	143	RP11-797D24.3	ENSG00000273454.1	3	123277353	123277904	-0.00538112	0.0151956	0.723863	18092	0.999883	No
Brain-Anteriorcingulatecortex(BA24)	143	ADCY5	ENSG00000173175.14	3	123282296	123449758	0.00188451	0.00438517	0.668145	18092	0.999883	No
Brain-Anteriorcingulatecortex(BA24)	143	HACD2	ENSG00000206527.9	3	123490820	123585185	-0.00105025	0.00342641	0.759738	18092	0.999883	No
Brain-Anteriorcingulatecortex(BA24)	143	MYLK	ENSG00000065534.18	3	123610049	123884331	0.0078283	0.00502744	0.122055	18092	0.999883	No
Brain-Anteriorcingulatecortex(BA24)	143	CCDC14	ENSG00000175455.14	3	123897305	123961408	-0.00326153	0.00401659	0.418378	18092	0.999883	No
Brain-Anteriorcingulatecortex(BA24)	143	ROPN1	ENSG00000065371.17	3	123968521	123992178	-0.0173052	0.0237745	0.468087	18092	0.999883	No
Brain-Anteriorcingulatecortex(BA24)	143	KALRN	ENSG00000160145.15	3	124080023	124723787	-0.000573719	0.00347491	0.869138	18092	0.999883	No
Brain-Anteriorcingulatecortex(BA24)	143	UMPS	ENSG00000114491.13	3	124730366	124749273	-0.00259543	0.00335071	0.440091	18092	0.999883	No
Brain-Anteriorcingulatecortex(BA24)	143	ITGB5	ENSG00000082781.11	3	124761948	124901418	-0.00567566	0.00388628	0.146762	18092	0.999883	No
Brain-Anteriorcingulatecortex(BA24)	143	HEG1	ENSG00000173706.12	3	124965710	125055958	0.00494387	0.00669162	0.46145	18092	0.999883	No
Brain-Anteriorcingulatecortex(BA24)	143	SLC12A8	ENSG00000221955.10	3	125082636	125212864	-0.00608965	0.00667902	0.363709	18092	0.999883	No
Brain-Anteriorcingulatecortex(BA24)	143	ZNF148	ENSG00000163848.19	3	125225561	125375354	-0.000676794	0.00262122	0.796693	18092	0.999883	No
Brain-Anteriorcingulatecortex(BA24)	143	SNX4	ENSG00000114520.10	3	125446644	125520197	-0.000220356	0.00309713	0.943397	18092	0.999883	No
Brain-Anteriorcingulatecortex(BA24)	143	OSBPL11	ENSG00000144909.7	3	125528858	125595090	-0.0101831	0.00554145	0.068571	18092	0.999883	No
Brain-Anteriorcingulatecortex(BA24)	143	RP11-666A20.4	ENSG00000248787.1	3	125908005	125908254	0.00596192	0.0213697	0.780729	18092	0.999883	No
Brain-Anteriorcingulatecortex(BA24)	143	ALG1L	ENSG00000189366.9	3	125930557	125937039	0.00251273	0.0170365	0.88299	18092	0.999883	No
Brain-Anteriorcingulatecortex(BA24)	143	ROPN1B	ENSG00000114547.9	3	125969144	125983454	0.00276879	0.0110412	0.802418	18092	0.999883	No
Brain-Anteriorcingulatecortex(BA24)	143	SLC41A3	ENSG00000114544.16	3	126006355	126101561	0.0010647	0.00300113	0.723382	18092	0.999883	No
Brain-Anteriorcingulatecortex(BA24)	143	ALDH1L1	ENSG00000144908.13	3	126103562	126197994	0.00152305	0.00691777	0.826114	18092	0.999883	No
Brain-Anteriorcingulatecortex(BA24)	143	RP11-71E19.1	ENSG00000250934.1	3	126266796	126291279	0.00328632	0.00619747	0.596899	18092	0.999883	No
Brain-Anteriorcingulatecortex(BA24)	143	KLF15	ENSG00000163884.3	3	126342635	126357442	-0.00420937	0.0063484	0.508553	18092	0.999883	No
Brain-Anteriorcingulatecortex(BA24)	143	CFAP100	ENSG00000163885.11	3	126394939	126436556	-0.00942132	0.0100126	0.348605	18092	0.999883	No
Brain-Anteriorcingulatecortex(BA24)	143	ZXDC	ENSG00000070476.14	3	126437601	126475919	0.00234586	0.00399152	0.557822	18092	0.999883	No
Brain-Anteriorcingulatecortex(BA24)	143	UROC1	ENSG00000159650.8	3	126481281	126517773	-0.000453866	0.0154495	0.976612	18092	0.999883	No
Brain-Anteriorcingulatecortex(BA24)	143	CHST13	ENSG00000180767.9	3	126524283	126543291	-0.0127129	0.0151809	0.404003	18092	0.999883	No
Brain-Anteriorcingulatecortex(BA24)	143	TXNRD3	ENSG00000197763.14	3	126607052	126655155	-0.004352	0.00651257	0.50525	18092	0.999883	No
Brain-Anteriorcingulatecortex(BA24)	143	CHCHD6	ENSG00000159685.10	3	126704220	126960406	-0.00032198	0.00338852	0.924455	18092	0.999883	No
Brain-Anteriorcingulatecortex(BA24)	143	PLXNA1	ENSG00000114554.11	3	126988594	127037392	0.00447763	0.00333744	0.182227	18092	0.999883	No
Brain-Anteriorcingulatecortex(BA24)	143	LINC02016	ENSG00000244215.1	3	127322307	127390670	-0.0459091	0.0218147	0.0374042	18092	0.999883	No
Brain-Anteriorcingulatecortex(BA24)	143	RP11-153F10.2	ENSG00000282860.1	3	127571232	127571838	0.00498352	0.0164198	0.762024	18092	0.999883	No
Brain-Anteriorcingulatecortex(BA24)	143	TPRA1	ENSG00000163870.14	3	127573069	127598222	0.00133646	0.00282448	0.636945	18092	0.999883	No
Brain-Anteriorcingulatecortex(BA24)	143	MCM2	ENSG00000073111.13	3	127598252	127622436	0.00130554	0.00478807	0.785575	18092	0.999883	No
Brain-Anteriorcingulatecortex(BA24)	143	PODXL2	ENSG00000114631.10	3	127629181	127672809	-0.000806498	0.00382994	0.833572	18092	0.999883	No
Brain-Anteriorcingulatecortex(BA24)	143	ABTB1	ENSG00000114626.17	3	127672935	127680920	-0.00286312	0.00344886	0.408081	18092	0.999883	No
Brain-Anteriorcingulatecortex(BA24)	143	MGLL	ENSG00000074416.13	3	127689062	127823250	0.00134665	0.00399221	0.73646	18092	0.999883	No
Brain-Anteriorcingulatecortex(BA24)	143	KBTBD12	ENSG00000187715.13	3	127915232	127987671	-0.0022169	0.00745036	0.766552	18092	0.999883	No
Brain-Anteriorcingulatecortex(BA24)	143	SEC61A1	ENSG00000058262.9	3	128051641	128071683	-0.00279118	0.00320498	0.38554	18092	0.999883	No
Brain-Anteriorcingulatecortex(BA24)	143	RUVBL1	ENSG00000175792.11	3	128064778	128153914	-0.00126833	0.00359685	0.724985	18092	0.999883	No
Brain-Anteriorcingulatecortex(BA24)	143	EEFSEC	ENSG00000132394.10	3	128246836	128408646	-0.000661322	0.00365027	0.856537	18092	0.999883	No
Brain-Anteriorcingulatecortex(BA24)	143	GATA2	ENSG00000179348.11	3	128479427	128493185	-0.00758208	0.0100548	0.452268	18092	0.999883	No
Brain-Anteriorcingulatecortex(BA24)	143	RPN1	ENSG00000163902.11	3	128619970	128681075	-0.00226022	0.00310074	0.467454	18092	0.999883	No
Brain-Anteriorcingulatecortex(BA24)	143	RAB7A	ENSG00000075785.12	3	128726122	128814796	0.000241777	0.00221588	0.913295	18092	0.999883	No
Brain-Anteriorcingulatecortex(BA24)	143	RP11-723O4.9	ENSG00000261159.1	3	128859716	128860526	-0.00120865	0.009772	0.90177	18092	0.999883	No
Brain-Anteriorcingulatecortex(BA24)	143	ACAD9	ENSG00000177646.18	3	128879596	128916067	-0.00415044	0.00277415	0.137229	18092	0.999883	No
Brain-Anteriorcingulatecortex(BA24)	143	KIAA1257	ENSG00000114656.10	3	128909866	129002690	0.00713463	0.00942246	0.450406	18092	0.999883	No
Brain-Anteriorcingulatecortex(BA24)	143	RP11-723O4.6	ENSG00000187695.8	3	128915119	128969404	0.000340695	0.00967488	0.971967	18092	0.999883	No
Brain-Anteriorcingulatecortex(BA24)	143	EFCC1	ENSG00000114654.7	3	129001629	129040742	0.00253076	0.00824672	0.759461	18092	0.999883	No
Brain-Anteriorcingulatecortex(BA24)	143	RAB43	ENSG00000172780.16	3	129087569	129122801	0.000343277	0.00435372	0.937285	18092	0.999883	No
Brain-Anteriorcingulatecortex(BA24)	143	ISY1	ENSG00000240682.9	3	129127415	129161293	-0.00192444	0.00251296	0.445283	18092	0.999883	No
Brain-Anteriorcingulatecortex(BA24)	143	RP11-434H6.7	ENSG00000273437.1	3	129163606	129163940	4.78949e-05	0.00584221	0.993472	18092	0.999883	No
Brain-Anteriorcingulatecortex(BA24)	143	CNBP	ENSG00000169714.16	3	129169484	129183922	-0.000373287	0.00232817	0.872884	18092	0.999883	No
Brain-Anteriorcingulatecortex(BA24)	143	COPG1	ENSG00000181789.14	3	129249606	129277773	0.000800907	0.00320381	0.803023	18092	0.999883	No
Brain-Anteriorcingulatecortex(BA24)	143	HMCES	ENSG00000183624.13	3	129278828	129306186	-0.00109265	0.0028144	0.698524	18092	0.999883	No
Brain-Anteriorcingulatecortex(BA24)	143	H1FX	ENSG00000184897.5	3	129314771	129316277	-0.00414866	0.00495839	0.404413	18092	0.999883	No
Brain-Anteriorcingulatecortex(BA24)	143	EFCAB12	ENSG00000172771.11	3	129401321	129428651	0.00158886	0.0068976	0.818209	18092	0.999883	No
Brain-Anteriorcingulatecortex(BA24)	143	MBD4	ENSG00000129071.9	3	129430944	129440035	-0.000116338	0.00302492	0.969384	18092	0.999883	No
Brain-Anteriorcingulatecortex(BA24)	143	IFT122	ENSG00000163913.11	3	129440180	129520507	0.00456405	0.00355705	0.201909	18092	0.999883	No
Brain-Anteriorcingulatecortex(BA24)	143	RHO	ENSG00000163914.4	3	129528640	129535169	0.043958	0.0271119	0.107545	18092	0.999883	No
Brain-Anteriorcingulatecortex(BA24)	143	PLXND1	ENSG00000004399.12	3	129555175	129606818	0.00246862	0.00422642	0.560245	18092	0.999883	No
Brain-Anteriorcingulatecortex(BA24)	143	TMCC1	ENSG00000172765.16	3	129647792	129893576	-0.00415714	0.00249678	0.0984994	18092	0.999883	No
Brain-Anteriorcingulatecortex(BA24)	143	TRH	ENSG00000170893.3	3	129974305	129977938	-0.0131356	0.0143586	0.362104	18092	0.999883	No
Brain-Anteriorcingulatecortex(BA24)	143	ALG1L2	ENSG00000251287.8	3	130081831	130113227	0.00184797	0.0160142	0.908323	18092	0.999883	No
Brain-Anteriorcingulatecortex(BA24)	143	LINC02021	ENSG00000249846.6	3	130112550	130120579	0.0133882	0.0136861	0.32991	18092	0.999883	No
Brain-Anteriorcingulatecortex(BA24)	143	PIK3R4	ENSG00000196455.7	3	130678935	130746829	0.00250447	0.00329138	0.448187	18092	0.999883	No
Brain-Anteriorcingulatecortex(BA24)	143	ATP2C1	ENSG00000017260.19	3	130850595	131016712	-0.000522526	0.00301379	0.862644	18092	0.999883	No
Brain-Anteriorcingulatecortex(BA24)	143	ASTE1	ENSG00000034533.11	3	131013875	131027649	0.00117626	0.00498516	0.813869	18092	0.999883	No
Brain-Anteriorcingulatecortex(BA24)	143	NEK11	ENSG00000114670.13	3	131026855	131350465	0.000704727	0.00454134	0.876938	18092	0.999883	No
Brain-Anteriorcingulatecortex(BA24)	143	NUDT16	ENSG00000198585.11	3	131381671	131388830	0.00111916	0.00380064	0.768907	18092	0.999883	No
Brain-Anteriorcingulatecortex(BA24)	143	MRPL3	ENSG00000114686.8	3	131462212	131502983	0.00176465	0.00267313	0.510417	18092	0.999883	No
Brain-Anteriorcingulatecortex(BA24)	143	CPNE4	ENSG00000196353.11	3	131533562	132285410	0.0060003	0.00657675	0.363399	18092	0.999883	No
Brain-Anteriorcingulatecortex(BA24)	143	ACPP	ENSG00000014257.15	3	132317367	132368298	-0.0194411	0.027279	0.477418	18092	0.999883	No
Brain-Anteriorcingulatecortex(BA24)	143	DNAJC13	ENSG00000138246.15	3	132417526	132539032	0.00087709	0.00249593	0.725893	18092	0.999883	No
Brain-Anteriorcingulatecortex(BA24)	143	ACAD11	ENSG00000240303.7	3	132558144	132644896	-0.00275752	0.00401718	0.493754	18092	0.999883	No
Brain-Anteriorcingulatecortex(BA24)	143	ACKR4	ENSG00000129048.6	3	132597237	132618967	0.0163239	0.026494	0.538963	18092	0.999883	No
Brain-Anteriorcingulatecortex(BA24)	143	UBA5	ENSG00000081307.12	3	132654446	132678097	-0.0005409	0.00252303	0.830608	18092	0.999883	No
Brain-Anteriorcingulatecortex(BA24)	143	NPHP3	ENSG00000113971.19	3	132681625	132722442	-0.000528112	0.00632819	0.933629	18092	0.999883	No
Brain-Anteriorcingulatecortex(BA24)	143	TMEM108	ENSG00000144868.13	3	133038391	133397792	0.000948615	0.00463625	0.838222	18092	0.999883	No
Brain-Anteriorcingulatecortex(BA24)	143	RP11-91K8.5	ENSG00000272832.1	3	133543064	133543466	0.00524118	0.0120662	0.664794	18092	0.999883	No
Brain-Anteriorcingulatecortex(BA24)	143	CDV3	ENSG00000091527.15	3	133573730	133590261	-0.00517476	0.00283763	0.0706776	18092	0.999883	No
Brain-Anteriorcingulatecortex(BA24)	143	TOPBP1	ENSG00000163781.12	3	133598175	133661893	-0.00411526	0.00287106	0.154334	18092	0.999883	No
Brain-Anteriorcingulatecortex(BA24)	143	TF	ENSG00000091513.14	3	133745956	133779006	-0.00849037	0.00913908	0.354729	18092	0.999883	No
Brain-Anteriorcingulatecortex(BA24)	143	SRPRB	ENSG00000144867.11	3	133784033	133821492	-0.00247656	0.00326056	0.448999	18092	0.999883	No
Brain-Anteriorcingulatecortex(BA24)	143	RAB6B	ENSG00000154917.10	3	133824239	133895836	0.000933313	0.00264296	0.724604	18092	0.999883	No
Brain-Anteriorcingulatecortex(BA24)	143	C3orf36	ENSG00000221972.3	3	133928145	133929812	-0.0103056	0.0266771	0.699947	18092	0.999883	No
Brain-Anteriorcingulatecortex(BA24)	143	SLCO2A1	ENSG00000174640.12	3	133932696	134052184	-0.0190769	0.0104071	0.0692499	18092	0.999883	No
Brain-Anteriorcingulatecortex(BA24)	143	RYK	ENSG00000163785.12	3	134065303	134250744	-0.000591172	0.00290708	0.839198	18092	0.999883	No
Brain-Anteriorcingulatecortex(BA24)	143	RP11-375I20.6	ENSG00000260633.1	3	134347288	134349233	-0.00906359	0.0183504	0.622259	18092	0.999883	No
Brain-Anteriorcingulatecortex(BA24)	143	AMOTL2	ENSG00000114019.14	3	134355874	134375479	-0.00551759	0.00491917	0.264232	18092	0.999883	No
Brain-Anteriorcingulatecortex(BA24)	143	ANAPC13	ENSG00000129055.12	3	134477706	134486716	-0.00164337	0.00280975	0.559717	18092	0.999883	No
Brain-Anteriorcingulatecortex(BA24)	143	CEP63	ENSG00000182923.16	3	134486027	134575013	0.00052555	0.00259464	0.839825	18092	0.999883	No
Brain-Anteriorcingulatecortex(BA24)	143	EPHB1	ENSG00000154928.16	3	134597801	135260467	0.00277014	0.00619237	0.655424	18092	0.999883	No
Brain-Anteriorcingulatecortex(BA24)	143	KY	ENSG00000174611.11	3	134603138	134651022	-0.000229668	0.00578972	0.968423	18092	0.999883	No
Brain-Anteriorcingulatecortex(BA24)	143	PPP2R3A	ENSG00000073711.10	3	135965673	136147891	0.000209698	0.00333522	0.949971	18092	0.999883	No
Brain-Anteriorcingulatecortex(BA24)	143	MSL2	ENSG00000174579.3	3	136148922	136197241	0.00231512	0.00295066	0.434216	18092	0.999883	No
Brain-Anteriorcingulatecortex(BA24)	143	PCCB	ENSG00000114054.13	3	136250306	136336232	0.00727345	0.00430607	0.0937723	18092	0.999883	No
Brain-Anteriorcingulatecortex(BA24)	143	STAG1	ENSG00000118007.12	3	136337897	136752403	-0.00316418	0.00445366	0.478782	18092	0.999883	No
Brain-Anteriorcingulatecortex(BA24)	143	SLC35G2	ENSG00000168917.8	3	136818647	136855892	0.00136345	0.00478151	0.776016	18092	0.999883	No
Brain-Anteriorcingulatecortex(BA24)	143	NCK1	ENSG00000158092.6	3	136862208	136949823	0.000274649	0.00311123	0.929803	18092	0.999883	No
Brain-Anteriorcingulatecortex(BA24)	143	IL20RB	ENSG00000174564.12	3	136957865	137011085	-0.0173841	0.0117488	0.141565	18092	0.999883	No
Brain-Anteriorcingulatecortex(BA24)	143	CLDN18	ENSG00000066405.12	3	137998735	138033655	0.00318685	0.0175277	0.85603	18092	0.999883	No
Brain-Anteriorcingulatecortex(BA24)	143	DZIP1L	ENSG00000158163.14	3	138061990	138115818	-0.00325662	0.00629723	0.605995	18092	0.999883	No
Brain-Anteriorcingulatecortex(BA24)	143	DBR1	ENSG00000138231.12	3	138161012	138174949	-0.000733882	0.00371742	0.843833	18092	0.999883	No
Brain-Anteriorcingulatecortex(BA24)	143	ARMC8	ENSG00000114098.17	3	138187248	138298389	-0.00168937	0.00190599	0.377189	18092	0.999883	No
Brain-Anteriorcingulatecortex(BA24)	143	NME9	ENSG00000181322.13	3	138261437	138329886	0.00609067	0.00583654	0.298778	18092	0.999883	No
Brain-Anteriorcingulatecortex(BA24)	143	MRAS	ENSG00000158186.12	3	138347648	138405534	-0.0032763	0.00396104	0.40979	18092	0.999883	No
Brain-Anteriorcingulatecortex(BA24)	143	ESYT3	ENSG00000158220.13	3	138434613	138481686	0.00551411	0.00558874	0.325785	18092	0.999883	No
Brain-Anteriorcingulatecortex(BA24)	143	CEP70	ENSG00000114107.8	3	138494344	138594538	-0.000806453	0.00290825	0.782024	18092	0.999883	No
Brain-Anteriorcingulatecortex(BA24)	143	FAIM	ENSG00000158234.12	3	138608609	138633376	-0.00099843	0.0044301	0.822068	18092	0.999883	No
Brain-Anteriorcingulatecortex(BA24)	143	PIK3CB	ENSG00000051382.8	3	138652699	138834938	-0.00190152	0.00260166	0.466262	18092	0.999883	No
Brain-Anteriorcingulatecortex(BA24)	143	FOXL2	ENSG00000183770.5	3	138944224	138947140	-0.00102705	0.0126948	0.935652	18092	0.999883	No
Brain-Anteriorcingulatecortex(BA24)	143	FOXL2NB	ENSG00000206262.8	3	138947234	138953451	-0.00868263	0.018215	0.634454	18092	0.999883	No
Brain-Anteriorcingulatecortex(BA24)	143	MRPS22	ENSG00000175110.11	3	139110404	139357223	0.00162915	0.00303036	0.591833	18092	0.999883	No
Brain-Anteriorcingulatecortex(BA24)	143	COPB2	ENSG00000184432.9	3	139355600	139389732	0.00125314	0.00240501	0.603282	18092	0.999883	No
Brain-Anteriorcingulatecortex(BA24)	143	RBP1	ENSG00000114115.9	3	139517434	139539829	0.00321753	0.00667446	0.63063	18092	0.999883	No
Brain-Anteriorcingulatecortex(BA24)	143	NMNAT3	ENSG00000163864.15	3	139560180	139678017	-0.00325791	0.00401298	0.418476	18092	0.999883	No
Brain-Anteriorcingulatecortex(BA24)	143	CLSTN2	ENSG00000158258.16	3	139935185	140577397	0.0055773	0.00564841	0.325412	18092	0.999883	No
Brain-Anteriorcingulatecortex(BA24)	143	SLC25A36	ENSG00000114120.11	3	140941830	140979933	-6.19569e-05	0.0026196	0.98117	18092	0.999883	No
Brain-Anteriorcingulatecortex(BA24)	143	SPSB4	ENSG00000175093.4	3	141051402	141148611	-0.00370212	0.00727848	0.611932	18092	0.999883	No
Brain-Anteriorcingulatecortex(BA24)	143	PXYLP1	ENSG00000155893.12	3	141228726	141367753	-0.000200726	0.00354108	0.95489	18092	0.999883	No
Brain-Anteriorcingulatecortex(BA24)	143	ZBTB38	ENSG00000177311.11	3	141324213	141449792	-0.000704203	0.00275082	0.798387	18092	0.999883	No
Brain-Anteriorcingulatecortex(BA24)	143	RASA2	ENSG00000155903.11	3	141487047	141615342	0.000974363	0.00381281	0.798732	18092	0.999883	No
Brain-Anteriorcingulatecortex(BA24)	143	RNF7	ENSG00000114125.13	3	141738204	141747560	-0.00198569	0.00230121	0.389905	18092	0.999883	No
Brain-Anteriorcingulatecortex(BA24)	143	ATP1B3	ENSG00000069849.10	3	141876124	141926514	-0.00379511	0.00444213	0.394603	18092	0.999883	No
Brain-Anteriorcingulatecortex(BA24)	143	TFDP2	ENSG00000114126.17	3	141944428	142149537	-0.00329004	0.00366551	0.371199	18092	0.999883	No
Brain-Anteriorcingulatecortex(BA24)	143	GK5	ENSG00000175066.15	3	142157527	142225607	-0.00194064	0.00375181	0.605922	18092	0.999883	No
Brain-Anteriorcingulatecortex(BA24)	143	XRN1	ENSG00000114127.10	3	142306607	142448062	-0.000427415	0.00390977	0.91313	18092	0.999883	No
Brain-Anteriorcingulatecortex(BA24)	143	ATR	ENSG00000175054.14	3	142449235	142578826	-0.00377092	0.00353756	0.288561	18092	0.999883	No
Brain-Anteriorcingulatecortex(BA24)	143	PLS1	ENSG00000120756.12	3	142596387	142713664	-0.00452396	0.00685782	0.510714	18092	0.999883	No
Brain-Anteriorcingulatecortex(BA24)	143	TRPC1	ENSG00000144935.14	3	142724074	142807888	0.00377569	0.00352494	0.28624	18092	0.999883	No
Brain-Anteriorcingulatecortex(BA24)	143	PCOLCE2	ENSG00000163710.7	3	142815922	142889203	0.00354562	0.00963534	0.713531	18092	0.999883	No
Brain-Anteriorcingulatecortex(BA24)	143	PAQR9	ENSG00000188582.8	3	142949164	142963682	0.00245407	0.00838518	0.770278	18092	0.999883	No
Brain-Anteriorcingulatecortex(BA24)	143	U2SURP	ENSG00000163714.17	3	143001560	143060546	0.000220015	0.00228595	0.923484	18092	0.999883	No
Brain-Anteriorcingulatecortex(BA24)	143	CHST2	ENSG00000175040.5	3	143119331	143124014	-0.00661658	0.00415064	0.11352	18092	0.999883	No
Brain-Anteriorcingulatecortex(BA24)	143	SLC9A9	ENSG00000181804.14	3	143265222	143848531	0.000482766	0.00416845	0.907992	18092	0.999883	No
Brain-Anteriorcingulatecortex(BA24)	143	C3orf58	ENSG00000181744.8	3	143971798	144048719	-0.000790031	0.00386879	0.838535	18092	0.999883	No
Brain-Anteriorcingulatecortex(BA24)	143	PLOD2	ENSG00000152952.11	3	146069440	146163653	-0.00571946	0.00500358	0.255265	18092	0.999883	No
Brain-Anteriorcingulatecortex(BA24)	143	PLSCR4	ENSG00000114698.14	3	146192339	146251179	0.000891487	0.00547799	0.870995	18092	0.999883	No
Brain-Anteriorcingulatecortex(BA24)	143	PLSCR1	ENSG00000188313.12	3	146515180	146544864	0.00317465	0.00614768	0.606519	18092	0.999883	No
Brain-Anteriorcingulatecortex(BA24)	143	PLSCR5	ENSG00000231213.6	3	146576555	146606216	-0.0221601	0.0298595	0.459438	18092	0.999883	No
Brain-Anteriorcingulatecortex(BA24)	143	ZIC4	ENSG00000174963.17	3	147386046	147406860	0.00268088	0.00800505	0.738281	18092	0.999883	No
Brain-Anteriorcingulatecortex(BA24)	143	ZIC1	ENSG00000152977.9	3	147393422	147510293	0.00507487	0.00915033	0.580185	18092	0.999883	No
Brain-Anteriorcingulatecortex(BA24)	143	RP11-71N10.1	ENSG00000239922.1	3	147940004	148006755	0.00542976	0.011617	0.641056	18092	0.999883	No
Brain-Anteriorcingulatecortex(BA24)	143	AGTR1	ENSG00000144891.17	3	148697784	148743008	-0.00493324	0.0186563	0.7919	18092	0.999883	No
Brain-Anteriorcingulatecortex(BA24)	143	CPB1	ENSG00000153002.11	3	148791102	148860187	-0.00395957	0.028814	0.890928	18092	0.999883	No
Brain-Anteriorcingulatecortex(BA24)	143	GYG1	ENSG00000163754.17	3	148991341	149027668	-0.00130541	0.0040834	0.749758	18092	0.999883	No
Brain-Anteriorcingulatecortex(BA24)	143	HLTF	ENSG00000071794.15	3	149030127	149086554	0.0011224	0.00308926	0.716998	18092	0.999883	No
Brain-Anteriorcingulatecortex(BA24)	143	HPS3	ENSG00000163755.8	3	149129584	149173732	0.00543711	0.00313572	0.0854781	18092	0.999883	No
Brain-Anteriorcingulatecortex(BA24)	143	CP	ENSG00000047457.13	3	149162410	149222055	-0.0216887	0.0193236	0.263918	18092	0.999883	No
Brain-Anteriorcingulatecortex(BA24)	143	TM4SF18	ENSG00000163762.6	3	149318498	149334414	-0.00717614	0.0099592	0.472574	18092	0.999883	No
Brain-Anteriorcingulatecortex(BA24)	143	TM4SF1	ENSG00000169908.11	3	149369022	149377777	-0.00470701	0.00882341	0.594688	18092	0.999883	No
Brain-Anteriorcingulatecortex(BA24)	143	WWTR1	ENSG00000018408.14	3	149517235	149736714	0.00159381	0.00469052	0.734601	18092	0.999883	No
Brain-Anteriorcingulatecortex(BA24)	143	COMMD2	ENSG00000114744.8	3	149738470	149752499	0.00328763	0.00334339	0.327411	18092	0.999883	No
Brain-Anteriorcingulatecortex(BA24)	143	RNF13	ENSG00000082996.19	3	149812708	149962139	-0.00216215	0.00307326	0.483072	18092	0.999883	No
Brain-Anteriorcingulatecortex(BA24)	143	PFN2	ENSG00000070087.13	3	149964904	150050728	-0.00255241	0.00259233	0.326786	18092	0.999883	No
Brain-Anteriorcingulatecortex(BA24)	143	RP11-651P23.5	ENSG00000242791.2	3	149976755	149979355	-0.000139658	0.0151461	0.992658	18092	0.999883	No
Brain-Anteriorcingulatecortex(BA24)	143	LINC01998	ENSG00000243321.3	3	150077494	150080117	-0.00845596	0.0152595	0.580503	18092	0.999883	No
Brain-Anteriorcingulatecortex(BA24)	143	TSC22D2	ENSG00000196428.12	3	150408335	150466431	0.000672849	0.00299229	0.822467	18092	0.999883	No
Brain-Anteriorcingulatecortex(BA24)	143	SERP1	ENSG00000120742.10	3	150541994	150603228	-0.000396772	0.00297893	0.894262	18092	0.999883	No
Brain-Anteriorcingulatecortex(BA24)	143	EIF2A	ENSG00000144895.11	3	150552354	150584242	0.00442735	0.00385754	0.253351	18092	0.999883	No
Brain-Anteriorcingulatecortex(BA24)	143	SELENOT	ENSG00000198843.12	3	150602875	150630445	0.00133398	0.00242015	0.582515	18092	0.999883	No
Brain-Anteriorcingulatecortex(BA24)	143	ERICH6	ENSG00000163645.14	3	150659885	150703971	0.0336006	0.0228727	0.144422	18092	0.999883	No
Brain-Anteriorcingulatecortex(BA24)	143	SIAH2	ENSG00000181788.3	3	150741127	150763477	-0.00299536	0.00377174	0.428657	18092	0.999883	No
Brain-Anteriorcingulatecortex(BA24)	143	MINDY4B	ENSG00000214237.10	3	150871045	150905439	0.0145442	0.0271174	0.592708	18092	0.999883	No
Brain-Anteriorcingulatecortex(BA24)	143	MED12L	ENSG00000144893.12	3	151085697	151433493	-0.00251722	0.00528791	0.63491	18092	0.999883	No
Brain-Anteriorcingulatecortex(BA24)	143	GPR171	ENSG00000174946.6	3	151197832	151203201	-0.0320837	0.0238015	0.180186	18092	0.999883	No
Brain-Anteriorcingulatecortex(BA24)	143	P2RY14	ENSG00000174944.8	3	151212117	151278467	0.00156685	0.0108625	0.885548	18092	0.999883	No
Brain-Anteriorcingulatecortex(BA24)	143	P2RY13	ENSG00000181631.6	3	151326312	151329548	0.00208646	0.0108538	0.847882	18092	0.999883	No
Brain-Anteriorcingulatecortex(BA24)	143	P2RY12	ENSG00000169313.9	3	151337380	151384812	-0.00298415	0.0101667	0.769626	18092	0.999883	No
Brain-Anteriorcingulatecortex(BA24)	143	IGSF10	ENSG00000152580.8	3	151425384	151458709	-0.00241914	0.0113859	0.8321	18092	0.999883	No
Brain-Anteriorcingulatecortex(BA24)	143	SUCNR1	ENSG00000198829.6	3	151873643	151884619	0.00576717	0.0272923	0.833	18092	0.999883	No
Brain-Anteriorcingulatecortex(BA24)	143	MBNL1	ENSG00000152601.17	3	152243828	152465780	4.15325e-05	0.00243613	0.986426	18092	0.999883	No
Brain-Anteriorcingulatecortex(BA24)	143	P2RY1	ENSG00000169860.6	3	152834693	152841439	-0.00730971	0.00778062	0.349357	18092	0.999883	No
Brain-Anteriorcingulatecortex(BA24)	143	RAP2B	ENSG00000181467.4	3	153162270	153170620	-0.00198098	0.00320879	0.538157	18092	0.999883	No
Brain-Anteriorcingulatecortex(BA24)	143	ARHGEF26	ENSG00000114790.12	3	154121003	154257827	-0.00520143	0.00511271	0.311015	18092	0.999883	No
Brain-Anteriorcingulatecortex(BA24)	143	DHX36	ENSG00000174953.13	3	154272546	154324497	-0.00323674	0.00297454	0.278693	18092	0.999883	No
Brain-Anteriorcingulatecortex(BA24)	143	GPR149	ENSG00000174948.5	3	154337672	154429715	0.00440166	0.0223476	0.844187	18092	0.999883	No
Brain-Anteriorcingulatecortex(BA24)	143	MME	ENSG00000196549.10	3	155024124	155183729	0.0346088	0.0137064	0.0128627	18092	0.999883	No
Brain-Anteriorcingulatecortex(BA24)	143	RP11-451G4.2	ENSG00000240045.1	3	155290229	155293691	-0.00903839	0.0293219	0.758424	18092	0.999883	No
Brain-Anteriorcingulatecortex(BA24)	143	PLCH1	ENSG00000114805.16	3	155375580	155745067	0.00950508	0.0076883	0.21874	18092	0.999883	No
Brain-Anteriorcingulatecortex(BA24)	143	C3orf33	ENSG00000174928.15	3	155762617	155806351	0.00245982	0.00415693	0.555129	18092	0.999883	No
Brain-Anteriorcingulatecortex(BA24)	143	SLC33A1	ENSG00000169359.13	3	155821024	155854429	0.0019054	0.00306893	0.535855	18092	0.999883	No
Brain-Anteriorcingulatecortex(BA24)	143	GMPS	ENSG00000163655.15	3	155870536	155944026	-0.00198115	0.00237261	0.405359	18092	0.999883	No
Brain-Anteriorcingulatecortex(BA24)	143	KCNAB1	ENSG00000169282.17	3	156037701	156539138	0.00262648	0.00447557	0.558399	18092	0.999883	No
Brain-Anteriorcingulatecortex(BA24)	143	SSR3	ENSG00000114850.6	3	156540140	156555184	0.00185088	0.00256429	0.471817	18092	0.999883	No
Brain-Anteriorcingulatecortex(BA24)	143	TIPARP	ENSG00000163659.12	3	156673235	156706770	0.00821152	0.00567709	0.150642	18092	0.999883	No
Brain-Anteriorcingulatecortex(BA24)	143	LINC00886	ENSG00000240875.5	3	156747346	156817062	0.00440722	0.00969869	0.650345	18092	0.999883	No
Brain-Anteriorcingulatecortex(BA24)	143	LEKR1	ENSG00000197980.12	3	156825481	157046129	-0.0031747	0.0103863	0.760387	18092	0.999883	No
Brain-Anteriorcingulatecortex(BA24)	143	LINC00881	ENSG00000241135.5	3	157089881	157101135	0.006392	0.017388	0.713806	18092	0.999883	No
Brain-Anteriorcingulatecortex(BA24)	143	CCNL1	ENSG00000163660.11	3	157146508	157160760	0.002742	0.00424164	0.519213	18092	0.999883	No
Brain-Anteriorcingulatecortex(BA24)	143	VEPH1	ENSG00000197415.11	3	157259742	157533619	-0.0125704	0.0170039	0.461176	18092	0.999883	No
Brain-Anteriorcingulatecortex(BA24)	143	PTX3	ENSG00000163661.3	3	157436789	157443628	0.0155026	0.012751	0.226429	18092	0.999883	No
Brain-Anteriorcingulatecortex(BA24)	143	PQLC2L	ENSG00000174899.10	3	157543246	157677749	-0.0170324	0.0209039	0.416791	18092	0.999883	No
Brain-Anteriorcingulatecortex(BA24)	143	RSRC1	ENSG00000174891.12	3	158107789	158545730	0.000728446	0.00329147	0.825222	18092	0.999883	No
Brain-Anteriorcingulatecortex(BA24)	143	MLF1	ENSG00000178053.17	3	158571163	158607252	0.00894465	0.0044276	0.0455706	18092	0.999883	No
Brain-Anteriorcingulatecortex(BA24)	143	GFM1	ENSG00000168827.14	3	158644278	158692575	-0.00308857	0.00306806	0.316095	18092	0.999883	No
Brain-Anteriorcingulatecortex(BA24)	143	LXN	ENSG00000079257.7	3	158645822	158672693	-0.027367	0.0128621	0.0353888	18092	0.999883	No
Brain-Anteriorcingulatecortex(BA24)	143	RP11-379F4.7	ENSG00000272087.1	3	158693120	158693768	0.00271491	0.0110688	0.806659	18092	0.999883	No
Brain-Anteriorcingulatecortex(BA24)	143	RP11-379F4.6	ENSG00000272440.1	3	158695367	158695581	-0.00168219	0.0167187	0.920021	18092	0.999883	No
Brain-Anteriorcingulatecortex(BA24)	143	RARRES1	ENSG00000118849.9	3	158696892	158732696	-0.000858427	0.00991271	0.931134	18092	0.999883	No
Brain-Anteriorcingulatecortex(BA24)	143	MFSD1	ENSG00000118855.18	3	158747577	158829719	-0.00556071	0.00350207	0.114933	18092	0.999883	No
Brain-Anteriorcingulatecortex(BA24)	143	IQCJ-SCHIP1	ENSG00000283154.2	3	158962235	159897366	-0.00946162	0.00760043	0.215582	18092	0.999883	No
Brain-Anteriorcingulatecortex(BA24)	143	SCHIP1	ENSG00000151967.18	3	159839861	159853457	0.00140687	0.00529981	0.791109	18092	0.999883	No
Brain-Anteriorcingulatecortex(BA24)	143	IL12A	ENSG00000168811.6	3	159988750	159996019	-0.00911176	0.010971	0.407875	18092	0.999883	No
Brain-Anteriorcingulatecortex(BA24)	143	C3orf80	ENSG00000180044.5	3	160225496	160228213	0.00348972	0.00588474	0.55428	18092	0.999883	No
Brain-Anteriorcingulatecortex(BA24)	143	IFT80	ENSG00000068885.14	3	160256986	160399273	-0.00132387	0.00351407	0.707031	18092	0.999883	No
Brain-Anteriorcingulatecortex(BA24)	143	SMC4	ENSG00000113810.15	3	160399881	160432444	5.73976e-05	0.00603416	0.992426	18092	0.999883	No
Brain-Anteriorcingulatecortex(BA24)	143	TRIM59	ENSG00000213186.7	3	160432516	160485773	0.00114776	0.0113942	0.91993	18092	0.999883	No
Brain-Anteriorcingulatecortex(BA24)	143	KPNA4	ENSG00000186432.8	3	160494995	160565446	-0.00171568	0.00193191	0.376264	18092	0.999883	No
Brain-Anteriorcingulatecortex(BA24)	143	PPM1L	ENSG00000163590.13	3	160755602	161078907	0.00125549	0.0034214	0.714295	18092	0.999883	No
Brain-Anteriorcingulatecortex(BA24)	143	B3GALNT1	ENSG00000169255.13	3	161083883	161105384	0.00389793	0.00322106	0.228583	18092	0.999883	No
Brain-Anteriorcingulatecortex(BA24)	143	NMD3	ENSG00000169251.12	3	161104696	161253532	0.000571738	0.00268176	0.831534	18092	0.999883	No
Brain-Anteriorcingulatecortex(BA24)	143	SPTSSB	ENSG00000196542.8	3	161344792	161372880	-0.00287241	0.00576746	0.619362	18092	0.999883	No
Brain-Anteriorcingulatecortex(BA24)	143	SLITRK3	ENSG00000121871.3	3	165186720	165197109	-0.000864463	0.00528211	0.870273	18092	0.999883	No
Brain-Anteriorcingulatecortex(BA24)	143	LINC01322	ENSG00000244128.5	3	165206960	165655423	-0.0137529	0.00962134	0.155463	18092	0.999883	No
Brain-Anteriorcingulatecortex(BA24)	143	BCHE	ENSG00000114200.9	3	165772904	165837472	-0.00574247	0.00657196	0.383967	18092	0.999883	No
Brain-Anteriorcingulatecortex(BA24)	143	ZBBX	ENSG00000169064.12	3	167240287	167380301	0.00840692	0.00883498	0.343222	18092	0.999883	No
Brain-Anteriorcingulatecortex(BA24)	143	SERPINI2	ENSG00000114204.14	3	167441789	167479004	-0.0138462	0.0157483	0.381023	18092	0.999883	No
Brain-Anteriorcingulatecortex(BA24)	143	WDR49	ENSG00000174776.10	3	167478684	167653983	-0.00655752	0.0153991	0.670983	18092	0.999883	No
Brain-Anteriorcingulatecortex(BA24)	143	PDCD10	ENSG00000114209.14	3	167683298	167734939	0.000448843	0.00300658	0.881576	18092	0.999883	No
Brain-Anteriorcingulatecortex(BA24)	143	SERPINI1	ENSG00000163536.12	3	167735243	167825568	0.00473308	0.00380217	0.215597	18092	0.999883	No
Brain-Anteriorcingulatecortex(BA24)	143	GOLIM4	ENSG00000173905.8	3	168008677	168095975	0.000187104	0.00350157	0.957474	18092	0.999883	No
Brain-Anteriorcingulatecortex(BA24)	143	LINC02082	ENSG00000242268.2	3	168903366	168921996	-0.0247192	0.0217411	0.257795	18092	0.999883	No
Brain-Anteriorcingulatecortex(BA24)	143	RP11-368I23.3	ENSG00000272797.1	3	168927475	168927919	-0.0363663	0.0157089	0.0222968	18092	0.999883	No
Brain-Anteriorcingulatecortex(BA24)	143	RP11-368I23.4	ENSG00000273177.1	3	168928169	168928598	-0.0106088	0.0265082	0.689709	18092	0.999883	No
Brain-Anteriorcingulatecortex(BA24)	143	MECOM	ENSG00000085276.17	3	169083499	169663618	-0.00509588	0.00750781	0.498597	18092	0.999883	No
Brain-Anteriorcingulatecortex(BA24)	143	ACTRT3	ENSG00000184378.2	3	169766921	169769648	0.0112373	0.0141656	0.429165	18092	0.999883	No
Brain-Anteriorcingulatecortex(BA24)	143	MYNN	ENSG00000085274.15	3	169772831	169789716	0.00397297	0.00322541	0.220423	18092	0.999883	No
Brain-Anteriorcingulatecortex(BA24)	143	LRRC34	ENSG00000171757.15	3	169793428	169812986	0.000897638	0.00534218	0.866841	18092	0.999883	No
Brain-Anteriorcingulatecortex(BA24)	143	SEC62	ENSG00000008952.16	3	169966735	169998373	0.00292254	0.00274016	0.288294	18092	0.999883	No
Brain-Anteriorcingulatecortex(BA24)	143	GPR160	ENSG00000173890.16	3	170037929	170085403	-0.000928362	0.00847854	0.912991	18092	0.999883	No
Brain-Anteriorcingulatecortex(BA24)	143	PHC3	ENSG00000173889.15	3	170086732	170181749	0.00222841	0.00396212	0.574864	18092	0.999883	No
Brain-Anteriorcingulatecortex(BA24)	143	PRKCI	ENSG00000163558.12	3	170222365	170305981	-0.00081243	0.00260265	0.75546	18092	0.999883	No
Brain-Anteriorcingulatecortex(BA24)	143	SKIL	ENSG00000136603.13	3	170357678	170396835	-0.000662944	0.00383113	0.862908	18092	0.999883	No
Brain-Anteriorcingulatecortex(BA24)	143	CLDN11	ENSG00000013297.10	3	170418865	170860380	-0.00941765	0.00995738	0.346138	18092	0.999883	No
Brain-Anteriorcingulatecortex(BA24)	143	SLC7A14	ENSG00000013293.5	3	170459584	170586074	-0.00473681	0.00668891	0.480209	18092	0.999883	No
Brain-Anteriorcingulatecortex(BA24)	143	RPL22L1	ENSG00000163584.17	3	170864875	170870483	-0.00291554	0.00563367	0.605737	18092	0.999883	No
Brain-Anteriorcingulatecortex(BA24)	143	EIF5A2	ENSG00000163577.7	3	170888415	170908693	0.00135941	0.00380286	0.721362	18092	0.999883	No
Brain-Anteriorcingulatecortex(BA24)	143	TNIK	ENSG00000154310.16	3	171061339	171460408	0.00037126	0.00361917	0.918465	18092	0.999883	No
Brain-Anteriorcingulatecortex(BA24)	143	PLD1	ENSG00000075651.15	3	171600405	171810950	0.00604709	0.00639621	0.34633	18092	0.999883	No
Brain-Anteriorcingulatecortex(BA24)	143	FNDC3B	ENSG00000075420.12	3	172039628	172401665	0.00454979	0.00421705	0.282777	18092	0.999883	No
Brain-Anteriorcingulatecortex(BA24)	143	TNFSF10	ENSG00000121858.10	3	172505508	172523507	0.0103327	0.0113354	0.363823	18092	0.999883	No
Brain-Anteriorcingulatecortex(BA24)	143	NCEH1	ENSG00000144959.9	3	172630249	172711218	0.0026362	0.00441433	0.551496	18092	0.999883	No
Brain-Anteriorcingulatecortex(BA24)	143	ECT2	ENSG00000114346.13	3	172750682	172821474	5.87615e-05	0.00463843	0.989913	18092	0.999883	No
Brain-Anteriorcingulatecortex(BA24)	143	NLGN1	ENSG00000169760.17	3	173396284	174286644	0.000982971	0.00411917	0.811794	18092	0.999883	No
Brain-Anteriorcingulatecortex(BA24)	143	NAALADL2	ENSG00000177694.15	3	174438573	175810552	0.00488569	0.00737726	0.509062	18092	0.999883	No
Brain-Anteriorcingulatecortex(BA24)	143	TBL1XR1	ENSG00000177565.16	3	177019340	177228000	-0.00357036	0.00255584	0.164989	18092	0.999883	No
Brain-Anteriorcingulatecortex(BA24)	143	LINC00501	ENSG00000203645.2	3	177294442	177323418	-0.0177715	0.0242186	0.464494	18092	0.999883	No
Brain-Anteriorcingulatecortex(BA24)	143	LINC00578	ENSG00000228221.5	3	177441921	177752305	-0.00664617	0.0244278	0.786029	18092	0.999883	No
Brain-Anteriorcingulatecortex(BA24)	143	RP11-33A14.1	ENSG00000223930.5	3	178202050	178385417	0.0352241	0.0195439	0.0739865	18092	0.999883	No
Brain-Anteriorcingulatecortex(BA24)	143	KCNMB2	ENSG00000197584.11	3	178272932	178844429	-0.0020585	0.00517813	0.691671	18092	0.999883	No
Brain-Anteriorcingulatecortex(BA24)	143	ZMAT3	ENSG00000172667.10	3	179017223	179072279	-0.00141705	0.00316021	0.654663	18092	0.999883	No
Brain-Anteriorcingulatecortex(BA24)	143	PIK3CA	ENSG00000121879.3	3	179148114	179236690	-0.000866945	0.00322927	0.788799	18092	0.999883	No
Brain-Anteriorcingulatecortex(BA24)	143	KCNMB3	ENSG00000171121.16	3	179240094	179267002	-0.0028061	0.00909405	0.758183	18092	0.999883	No
Brain-Anteriorcingulatecortex(BA24)	143	ZNF639	ENSG00000121864.9	3	179322991	179338583	0.000105811	0.00274931	0.969363	18092	0.999883	No
Brain-Anteriorcingulatecortex(BA24)	143	RP11-255C15.3	ENSG00000260743.1	3	179340322	179341887	0.00635065	0.0136205	0.64187	18092	0.999883	No
Brain-Anteriorcingulatecortex(BA24)	143	MFN1	ENSG00000171109.18	3	179347692	179394931	-0.00505876	0.003013	0.0957369	18092	0.999883	No
Brain-Anteriorcingulatecortex(BA24)	143	GNB4	ENSG00000114450.9	3	179396089	179451590	0.0065485	0.00457168	0.154607	18092	0.999883	No
Brain-Anteriorcingulatecortex(BA24)	143	ACTL6A	ENSG00000136518.16	3	179562880	179588284	-0.00474111	0.00425668	0.26757	18092	0.999883	No
Brain-Anteriorcingulatecortex(BA24)	143	MRPL47	ENSG00000136522.13	3	179588409	179604654	-0.00254749	0.00257683	0.324826	18092	0.999883	No
Brain-Anteriorcingulatecortex(BA24)	143	NDUFB5	ENSG00000136521.12	3	179604702	179627647	-0.000171715	0.00214439	0.936309	18092	0.999883	No
Brain-Anteriorcingulatecortex(BA24)	143	USP13	ENSG00000058056.8	3	179652755	179789401	0.00296764	0.00362806	0.414983	18092	0.999883	No
Brain-Anteriorcingulatecortex(BA24)	143	PEX5L	ENSG00000114757.18	3	179794958	180037053	-0.00386561	0.00472519	0.414916	18092	0.999883	No
Brain-Anteriorcingulatecortex(BA24)	143	RP11-494H4.3	ENSG00000270178.1	3	179804063	179804366	0.0196022	0.0214218	0.36198	18092	0.999883	No
Brain-Anteriorcingulatecortex(BA24)	143	RP11-496B10.3	ENSG00000239774.1	3	180566718	180601935	0.0423706	0.0260803	0.106846	18092	0.999883	No
Brain-Anteriorcingulatecortex(BA24)	143	TTC14	ENSG00000163728.10	3	180602130	180617828	-0.00253215	0.00391178	0.518654	18092	0.999883	No
Brain-Anteriorcingulatecortex(BA24)	143	CCDC39	ENSG00000145075.11	3	180602858	180871005	-0.00606116	0.0061876	0.329255	18092	0.999883	No
Brain-Anteriorcingulatecortex(BA24)	143	FXR1	ENSG00000114416.17	3	180868141	180982753	-0.000688459	0.00263661	0.794448	18092	0.999883	No
Brain-Anteriorcingulatecortex(BA24)	143	DNAJC19	ENSG00000205981.6	3	180983709	180989769	0.00157172	0.00237499	0.50937	18092	0.999883	No
Brain-Anteriorcingulatecortex(BA24)	143	RP11-275H4.1	ENSG00000241231.1	3	181421058	181442486	0.0262077	0.0258026	0.311798	18092	0.999883	No
Brain-Anteriorcingulatecortex(BA24)	143	RP11-4B14.3	ENSG00000239381.6	3	181534177	181700611	0.00800903	0.0121355	0.510531	18092	0.999883	No
Brain-Anteriorcingulatecortex(BA24)	143	SOX2	ENSG00000181449.3	3	181711924	181714436	0.00195691	0.00573001	0.733306	18092	0.999883	No
Brain-Anteriorcingulatecortex(BA24)	143	ATP11B	ENSG00000058063.15	3	182793500	182921239	-0.00476988	0.00383082	0.215489	18092	0.999883	No
Brain-Anteriorcingulatecortex(BA24)	143	DCUN1D1	ENSG00000043093.13	3	182938074	182985953	0.00319701	0.0029088	0.273915	18092	0.999883	No
Brain-Anteriorcingulatecortex(BA24)	143	MCCC1	ENSG00000078070.12	3	183015218	183116075	0.00159996	0.00280222	0.569085	18092	0.999883	No
Brain-Anteriorcingulatecortex(BA24)	143	LAMP3	ENSG00000078081.7	3	183122213	183163839	0.0469074	0.0219188	0.0343583	18092	0.999883	No
Brain-Anteriorcingulatecortex(BA24)	143	MCF2L2	ENSG00000053524.12	3	183178043	183428778	0.00223142	0.00818995	0.785735	18092	0.999883	No
Brain-Anteriorcingulatecortex(BA24)	143	B3GNT5	ENSG00000176597.11	3	183253244	183298504	0.010884	0.0077189	0.16109	18092	0.999883	No
Brain-Anteriorcingulatecortex(BA24)	143	KLHL6	ENSG00000172578.11	3	183487531	183555689	0.00861234	0.0116757	0.462168	18092	0.999883	No
Brain-Anteriorcingulatecortex(BA24)	143	KLHL24	ENSG00000114796.15	3	183635568	183684477	0.00190032	0.0034929	0.587407	18092	0.999883	No
Brain-Anteriorcingulatecortex(BA24)	143	YEATS2	ENSG00000163872.15	3	183697818	183812625	-0.00138946	0.00282828	0.624123	18092	0.999883	No
Brain-Anteriorcingulatecortex(BA24)	143	MAP6D1	ENSG00000180834.7	3	183815876	183825594	0.00212292	0.00451206	0.638846	18092	0.999883	No
Brain-Anteriorcingulatecortex(BA24)	143	PARL	ENSG00000175193.13	3	183829271	183884923	-0.000366589	0.0027119	0.892696	18092	0.999883	No
Brain-Anteriorcingulatecortex(BA24)	143	ABCC5	ENSG00000114770.16	3	183919934	184018015	-0.00025393	0.00328341	0.938483	18092	0.999883	No
Brain-Anteriorcingulatecortex(BA24)	143	RP11-778D9.13	ENSG00000273181.1	3	184132942	184133561	0.0265872	0.0223832	0.237231	18092	0.999883	No
Brain-Anteriorcingulatecortex(BA24)	143	EIF2B5	ENSG00000145191.12	3	184135264	184145310	-0.00123223	0.00256303	0.631546	18092	0.999883	No
Brain-Anteriorcingulatecortex(BA24)	143	DVL3	ENSG00000161202.17	3	184155388	184173610	-0.00216774	0.0019687	0.273038	18092	0.999883	No
Brain-Anteriorcingulatecortex(BA24)	143	AP2M1	ENSG00000161203.13	3	184174689	184184091	0.000304532	0.00204191	0.881691	18092	0.999883	No
Brain-Anteriorcingulatecortex(BA24)	143	ABCF3	ENSG00000161204.11	3	184186023	184194007	-0.00210871	0.00272804	0.441045	18092	0.999883	No
Brain-Anteriorcingulatecortex(BA24)	143	VWA5B2	ENSG00000145198.14	3	184230429	184242300	-0.00895635	0.00723636	0.218228	18092	0.999883	No
Brain-Anteriorcingulatecortex(BA24)	143	ALG3	ENSG00000214160.9	3	184242330	184249548	-0.00145878	0.00342279	0.670721	18092	0.999883	No
Brain-Anteriorcingulatecortex(BA24)	143	ECE2	ENSG00000145194.17	3	184249650	184293031	-0.000732329	0.00588922	0.901244	18092	0.999883	No
Brain-Anteriorcingulatecortex(BA24)	143	CAMK2N2	ENSG00000163888.3	3	184259586	184261463	-0.00111045	0.0055861	0.842762	18092	0.999883	No
Brain-Anteriorcingulatecortex(BA24)	143	PSMD2	ENSG00000175166.16	3	184298709	184309054	-0.00124657	0.00266759	0.641125	18092	0.999883	No
Brain-Anteriorcingulatecortex(BA24)	143	EIF4G1	ENSG00000114867.20	3	184314495	184335358	0.00292786	0.00229413	0.204316	18092	0.999883	No
Brain-Anteriorcingulatecortex(BA24)	143	FAM131A	ENSG00000175182.14	3	184335926	184348421	-0.00387865	0.00340302	0.256634	18092	0.999883	No
Brain-Anteriorcingulatecortex(BA24)	143	CLCN2	ENSG00000114859.15	3	184352013	184361651	0.00380493	0.00405179	0.349564	18092	0.999883	No
Brain-Anteriorcingulatecortex(BA24)	143	POLR2H	ENSG00000163882.9	3	184361718	184368596	-0.00211182	0.00302098	0.485862	18092	0.999883	No
Brain-Anteriorcingulatecortex(BA24)	143	THPO	ENSG00000090534.17	3	184371935	184378144	0.00478073	0.00548318	0.384995	18092	0.999883	No
Brain-Anteriorcingulatecortex(BA24)	143	CHRD	ENSG00000090539.15	3	184380073	184389829	0.00106665	0.00353964	0.76367	18092	0.999883	No
Brain-Anteriorcingulatecortex(BA24)	143	LINC02054	ENSG00000224153.2	3	184401537	184439648	-0.00675145	0.0125811	0.592505	18092	0.999883	No
Brain-Anteriorcingulatecortex(BA24)	143	EPHB3	ENSG00000182580.2	3	184561784	184582409	0.00376908	0.00520863	0.470695	18092	0.999883	No
Brain-Anteriorcingulatecortex(BA24)	143	MAGEF1	ENSG00000177383.4	3	184710367	184712002	-0.00178256	0.00310262	0.566672	18092	0.999883	No
Brain-Anteriorcingulatecortex(BA24)	143	RP11-329B9.4	ENSG00000272970.1	3	184734075	184738949	-0.0108044	0.0115085	0.349692	18092	0.999883	No
Brain-Anteriorcingulatecortex(BA24)	143	RP11-329B9.3	ENSG00000273403.1	3	184741937	184742462	0.00274268	0.00866771	0.752225	18092	0.999883	No
Brain-Anteriorcingulatecortex(BA24)	143	RP11-329B9.5	ENSG00000272922.1	3	184742818	184743284	0.0125011	0.0126122	0.323572	18092	0.999883	No
Brain-Anteriorcingulatecortex(BA24)	143	VPS8	ENSG00000156931.15	3	184812143	185052614	-0.00285674	0.00299151	0.341507	18092	0.999883	No
Brain-Anteriorcingulatecortex(BA24)	143	C3orf70	ENSG00000187068.2	3	185078050	185153014	0.0029033	0.00409406	0.479596	18092	0.999883	No
Brain-Anteriorcingulatecortex(BA24)	143	EHHADH	ENSG00000113790.10	3	185190624	185281990	0.00432125	0.00583305	0.460236	18092	0.999883	No
Brain-Anteriorcingulatecortex(BA24)	143	MAP3K13	ENSG00000073803.13	3	185282941	185489097	0.00242687	0.00214751	0.260676	18092	0.999883	No
