## Supplementary Tables for "BMI Interacts with the Genome to Regulate Gene Expression Globally, with Emphasis in the Brain and Gut" (part 16 of 276)

### Sheet: S1 BMI DE Analyses (continued)
BMI-DE Gene Analyses: The statistics for the association of BMI predicting gene GTEx mRNA expression, correcting for PCs1-20. Mapped using gencode.v26.GRCh38.genes.gtf Includes every gene tested in each tissue tissue:GTEx tissue sample_size_tissue=The number of samples used in association analysis for each tissue gene_name: HGNC or MGI-approved gene symbols mapped to the GENCODE genes by the Ensembl xref pipeline start: gene start position end: gene end position
Brain-Anteriorcingulatecortex(BA24)	143	TMEM41A	ENSG00000163900.10	3	185476496	185499057	0.00151838	0.00296175	0.609122	18092	0.999883	No
Brain-Anteriorcingulatecortex(BA24)	143	LIPH	ENSG00000163898.9	3	185506262	185552613	0.00817556	0.013355	0.541573	18092	0.999883	No
Brain-Anteriorcingulatecortex(BA24)	143	SENP2	ENSG00000163904.12	3	185582496	185633551	-0.00289102	0.00215062	0.181375	18092	0.999883	No
Brain-Anteriorcingulatecortex(BA24)	143	IGF2BP2	ENSG00000073792.15	3	185643739	185825056	-0.00763094	0.0122437	0.534289	18092	0.999883	No
Brain-Anteriorcingulatecortex(BA24)	143	TRA2B	ENSG00000136527.17	3	185915906	185938136	-0.00395747	0.00240546	0.102524	18092	0.999883	No
Brain-Anteriorcingulatecortex(BA24)	143	ETV5	ENSG00000244405.7	3	186046308	186110318	-0.00427738	0.00500242	0.394206	18092	0.999883	No
Brain-Anteriorcingulatecortex(BA24)	143	DGKG	ENSG00000058866.14	3	186147201	186362237	-0.000292789	0.00491828	0.952628	18092	0.999883	No
Brain-Anteriorcingulatecortex(BA24)	143	CRYGS	ENSG00000213139.7	3	186538441	186544451	0.00541061	0.00558575	0.334654	18092	0.999883	No
Brain-Anteriorcingulatecortex(BA24)	143	TBCCD1	ENSG00000113838.12	3	186546073	186570162	-0.00315741	0.00330059	0.340666	18092	0.999883	No
Brain-Anteriorcingulatecortex(BA24)	143	DNAJB11	ENSG00000090520.11	3	186567403	186585800	-0.00188701	0.00447102	0.673735	18092	0.999883	No
Brain-Anteriorcingulatecortex(BA24)	143	AHSG	ENSG00000145192.12	3	186612923	186621318	0.0143001	0.0215335	0.5079	18092	0.999883	No
Brain-Anteriorcingulatecortex(BA24)	143	FETUB	ENSG00000090512.11	3	186635969	186653141	0.00679202	0.0268762	0.800917	18092	0.999883	No
Brain-Anteriorcingulatecortex(BA24)	143	KNG1	ENSG00000113889.11	3	186717423	186743954	-0.00853479	0.0216905	0.694657	18092	0.999883	No
Brain-Anteriorcingulatecortex(BA24)	143	EIF4A2	ENSG00000156976.16	3	186784203	186789879	-0.0016769	0.00253031	0.508767	18092	0.999883	No
Brain-Anteriorcingulatecortex(BA24)	143	RFC4	ENSG00000163918.10	3	186789901	186807058	0.00260681	0.00433095	0.548365	18092	0.999883	No
Brain-Anteriorcingulatecortex(BA24)	143	LINC02043	ENSG00000232233.1	3	186810880	186825521	0.00544171	0.00791556	0.493102	18092	0.999883	No
Brain-Anteriorcingulatecortex(BA24)	143	ADIPOQ	ENSG00000181092.9	3	186842690	186858463	0.0939337	0.0340045	0.00663396	18092	0.999883	No
Brain-Anteriorcingulatecortex(BA24)	143	ST6GAL1	ENSG00000073849.14	3	186930485	187078553	0.00949371	0.00566615	0.0964157	18092	0.999883	No
Brain-Anteriorcingulatecortex(BA24)	143	RPL39L	ENSG00000163923.9	3	187120948	187180908	-0.000556027	0.00470375	0.906098	18092	0.999883	No
Brain-Anteriorcingulatecortex(BA24)	143	RTP1	ENSG00000175077.5	3	187200114	187201465	-0.00272301	0.0140381	0.846522	18092	0.999883	No
Brain-Anteriorcingulatecortex(BA24)	143	MASP1	ENSG00000127241.16	3	187217285	187292022	-0.00804503	0.00711084	0.260134	18092	0.999883	No
Brain-Anteriorcingulatecortex(BA24)	143	RTP4	ENSG00000136514.2	3	187368332	187372076	-0.0178406	0.0118794	0.13575	18092	0.999883	No
Brain-Anteriorcingulatecortex(BA24)	143	SST	ENSG00000157005.3	3	187668906	187670399	0.00299244	0.0132883	0.822209	18092	0.999883	No
Brain-Anteriorcingulatecortex(BA24)	143	BCL6	ENSG00000113916.17	3	187721377	187737944	3.33421e-05	0.00501473	0.994706	18092	0.999883	No
Brain-Anteriorcingulatecortex(BA24)	143	RP11-211G3.2	ENSG00000223401.2	3	187743686	187746028	0.000949532	0.0148735	0.949203	18092	0.999883	No
Brain-Anteriorcingulatecortex(BA24)	143	LPP	ENSG00000145012.13	3	188208198	188890671	-0.0022984	0.00487164	0.637924	18092	0.999883	No
Brain-Anteriorcingulatecortex(BA24)	143	TP63	ENSG00000073282.12	3	189631427	189897279	-0.0129941	0.0171522	0.450177	18092	0.999883	No
Brain-Anteriorcingulatecortex(BA24)	143	P3H2	ENSG00000090530.9	3	189956728	190122437	0.000490698	0.00599347	0.934884	18092	0.999883	No
Brain-Anteriorcingulatecortex(BA24)	143	CLDN1	ENSG00000163347.5	3	190305701	190322475	-0.00929109	0.00910527	0.309571	18092	0.999883	No
Brain-Anteriorcingulatecortex(BA24)	143	CLDN16	ENSG00000113946.3	3	190322541	190412143	0.0112819	0.0107245	0.294911	18092	0.999883	No
Brain-Anteriorcingulatecortex(BA24)	143	IL1RAP	ENSG00000196083.9	3	190514051	190659215	0.00191678	0.00651414	0.769072	18092	0.999883	No
Brain-Anteriorcingulatecortex(BA24)	143	GMNC	ENSG00000205835.8	3	190852878	190892429	-0.00589055	0.0291249	0.84006	18092	0.999883	No
Brain-Anteriorcingulatecortex(BA24)	143	OSTN	ENSG00000188729.6	3	191199241	191265615	0.00437436	0.0142011	0.758589	18092	0.999883	No
Brain-Anteriorcingulatecortex(BA24)	143	UTS2B	ENSG00000188958.9	3	191267168	191330536	-0.0278243	0.0198058	0.162625	18092	0.999883	No
Brain-Anteriorcingulatecortex(BA24)	143	CCDC50	ENSG00000152492.13	3	191329077	191398670	-0.00248351	0.00362689	0.494812	18092	0.999883	No
Brain-Anteriorcingulatecortex(BA24)	143	RP11-197K6.1	ENSG00000223812.5	3	191557324	191590356	0.0107985	0.0104358	0.302848	18092	0.999883	No
Brain-Anteriorcingulatecortex(BA24)	143	FGF12	ENSG00000114279.13	3	192139395	192767764	-0.00168485	0.00367757	0.647673	18092	0.999883	No
Brain-Anteriorcingulatecortex(BA24)	143	MB21D2	ENSG00000180611.6	3	192796815	192918161	7.28236e-05	0.00487598	0.988109	18092	0.999883	No
Brain-Anteriorcingulatecortex(BA24)	143	HRASLS	ENSG00000127252.5	3	193241125	193277738	0.00569524	0.00518845	0.274525	18092	0.999883	No
Brain-Anteriorcingulatecortex(BA24)	143	ATP13A5	ENSG00000187527.10	3	193274790	193378843	-0.000737035	0.00670271	0.912623	18092	0.999883	No
Brain-Anteriorcingulatecortex(BA24)	143	ATP13A4	ENSG00000127249.14	3	193402077	193593111	-0.0103748	0.00533305	0.054049	18092	0.999883	No
Brain-Anteriorcingulatecortex(BA24)	143	OPA1	ENSG00000198836.8	3	193593144	193697823	0.00120693	0.00205174	0.557465	18092	0.999883	No
Brain-Anteriorcingulatecortex(BA24)	143	HES1	ENSG00000114315.3	3	194136145	194138732	-0.0117448	0.0117837	0.320901	18092	0.999883	No
Brain-Anteriorcingulatecortex(BA24)	143	ATP13A3	ENSG00000133657.14	3	194402672	194494280	-0.00148484	0.00399893	0.711057	18092	0.999883	No
Brain-Anteriorcingulatecortex(BA24)	143	TMEM44	ENSG00000145014.17	3	194587673	194633689	0.002279	0.00526846	0.666094	18092	0.999883	No
Brain-Anteriorcingulatecortex(BA24)	143	LSG1	ENSG00000041802.10	3	194640788	194672477	-0.00410543	0.00381568	0.284097	18092	0.999883	No
Brain-Anteriorcingulatecortex(BA24)	143	FAM43A	ENSG00000185112.5	3	194686544	194689037	-0.00863253	0.00822506	0.296021	18092	0.999883	No
Brain-Anteriorcingulatecortex(BA24)	143	XXYLT1	ENSG00000173950.15	3	195068279	195271167	0.000371538	0.00398354	0.925845	18092	0.999883	No
Brain-Anteriorcingulatecortex(BA24)	143	ACAP2	ENSG00000114331.13	3	195274736	195443078	-0.000571633	0.00449587	0.899036	18092	0.999883	No
Brain-Anteriorcingulatecortex(BA24)	143	PPP1R2	ENSG00000184203.7	3	195514425	195543386	-0.0017792	0.00284689	0.533172	18092	0.999883	No
Brain-Anteriorcingulatecortex(BA24)	143	APOD	ENSG00000189058.8	3	195568702	195584205	-0.00584793	0.00617552	0.34555	18092	0.999883	No
Brain-Anteriorcingulatecortex(BA24)	143	AC069513.4	ENSG00000229178.1	3	195655565	195657927	0.0148557	0.0189861	0.435477	18092	0.999883	No
Brain-Anteriorcingulatecortex(BA24)	143	MUC20	ENSG00000176945.16	3	195720882	195741123	0.0161236	0.0133402	0.229154	18092	0.999883	No
Brain-Anteriorcingulatecortex(BA24)	143	MUC4	ENSG00000145113.21	3	195746765	195812277	-0.0344627	0.0173038	0.0486646	18092	0.999883	No
Brain-Anteriorcingulatecortex(BA24)	143	TNK2	ENSG00000061938.16	3	195863364	195911945	-0.00279734	0.00360324	0.439064	18092	0.999883	No
Brain-Anteriorcingulatecortex(BA24)	143	RP11-352G9.1	ENSG00000273009.1	3	195913078	195913494	0.0034822	0.0103183	0.73634	18092	0.999883	No
Brain-Anteriorcingulatecortex(BA24)	143	RP11-480A16.1	ENSG00000260261.1	3	195949188	195952695	-0.00615532	0.00753146	0.415374	18092	0.999883	No
Brain-Anteriorcingulatecortex(BA24)	143	TFRC	ENSG00000072274.12	3	196027183	196082189	0.011957	0.00860599	0.167268	18092	0.999883	No
Brain-Anteriorcingulatecortex(BA24)	143	ZDHHC19	ENSG00000163958.13	3	196197449	196211437	0.00920292	0.0106159	0.387715	18092	0.999883	No
Brain-Anteriorcingulatecortex(BA24)	143	SLC51A	ENSG00000163959.9	3	196211487	196243178	0.00630015	0.00648633	0.333338	18092	0.999883	No
Brain-Anteriorcingulatecortex(BA24)	143	PCYT1A	ENSG00000161217.11	3	196214222	196287957	0.00190891	0.00266235	0.474755	18092	0.999883	No
Brain-Anteriorcingulatecortex(BA24)	143	TCTEX1D2	ENSG00000213123.10	3	196291219	196318299	-0.00172235	0.00403918	0.670566	18092	0.999883	No
Brain-Anteriorcingulatecortex(BA24)	143	UBXN7	ENSG00000163960.11	3	196347662	196416235	-0.00183097	0.00226452	0.420365	18092	0.999883	No
Brain-Anteriorcingulatecortex(BA24)	143	RNF168	ENSG00000163961.4	3	196468783	196503768	0.00163876	0.00386322	0.672176	18092	0.999883	No
Brain-Anteriorcingulatecortex(BA24)	143	SMCO1	ENSG00000214097.4	3	196506877	196515366	-0.0106979	0.0236357	0.651635	18092	0.999883	No
Brain-Anteriorcingulatecortex(BA24)	143	WDR53	ENSG00000185798.7	3	196554177	196568610	-0.00454764	0.00399812	0.2576	18092	0.999883	No
Brain-Anteriorcingulatecortex(BA24)	143	FBXO45	ENSG00000174013.7	3	196568675	196589059	-0.000787677	0.00291865	0.787714	18092	0.999883	No
Brain-Anteriorcingulatecortex(BA24)	143	NRROS	ENSG00000174004.5	3	196639686	196662004	0.00600298	0.00829877	0.470856	18092	0.999883	No
Brain-Anteriorcingulatecortex(BA24)	143	CEP19	ENSG00000174007.7	3	196706277	196712293	0.00429346	0.00470741	0.363549	18092	0.999883	No
Brain-Anteriorcingulatecortex(BA24)	143	PIGX	ENSG00000163964.14	3	196712358	196736007	-0.00205369	0.00315484	0.516302	18092	0.999883	No
Brain-Anteriorcingulatecortex(BA24)	143	PAK2	ENSG00000180370.10	3	196739857	196832647	-0.000739104	0.00234843	0.753514	18092	0.999883	No
Brain-Anteriorcingulatecortex(BA24)	143	SENP5	ENSG00000119231.10	3	196867856	196934714	-0.00130137	0.00240269	0.58907	18092	0.999883	No
Brain-Anteriorcingulatecortex(BA24)	143	NCBP2	ENSG00000114503.10	3	196935402	196942597	-0.00163236	0.00254663	0.522742	18092	0.999883	No
Brain-Anteriorcingulatecortex(BA24)	143	NCBP2-AS2	ENSG00000270170.1	3	196942623	196943540	-0.0062586	0.00468269	0.183881	18092	0.999883	No
Brain-Anteriorcingulatecortex(BA24)	143	PIGZ	ENSG00000119227.7	3	196946343	196968871	0.00665251	0.00575388	0.249886	18092	0.999883	No
Brain-Anteriorcingulatecortex(BA24)	143	MELTF	ENSG00000163975.11	3	197001740	197029816	-0.011095	0.00562724	0.0509309	18092	0.999883	No
Brain-Anteriorcingulatecortex(BA24)	143	DLG1	ENSG00000075711.20	3	197042560	197299300	0.000335521	0.0030106	0.911447	18092	0.999883	No
Brain-Anteriorcingulatecortex(BA24)	143	LINC02012	ENSG00000272989.1	3	197505262	197506986	-0.0200007	0.00949517	0.0372349	18092	0.999883	No
Brain-Anteriorcingulatecortex(BA24)	143	BDH1	ENSG00000161267.11	3	197509783	197573323	0.00457177	0.00353315	0.198142	18092	0.999883	No
Brain-Anteriorcingulatecortex(BA24)	143	RP11-496H1.2	ENSG00000273308.1	3	197645669	197646017	-0.00615105	0.0106176	0.563448	18092	0.999883	No
Brain-Anteriorcingulatecortex(BA24)	143	AC024560.2	ENSG00000236833.1	3	197660565	197665757	0.00499632	0.0218035	0.819138	18092	0.999883	No
Brain-Anteriorcingulatecortex(BA24)	143	RUBCN	ENSG00000145016.15	3	197671393	197749727	-0.00095867	0.00260563	0.713574	18092	0.999883	No
Brain-Anteriorcingulatecortex(BA24)	143	FYTTD1	ENSG00000122068.12	3	197737179	197787596	-0.000241487	0.00243989	0.921322	18092	0.999883	No
Brain-Anteriorcingulatecortex(BA24)	143	RP11-803P9.1	ENSG00000273375.1	3	197789700	197790369	-0.00268333	0.0116104	0.817616	18092	0.999883	No
Brain-Anteriorcingulatecortex(BA24)	143	LRCH3	ENSG00000186001.12	3	197791226	197888436	0.000781876	0.00234273	0.739149	18092	0.999883	No
Brain-Anteriorcingulatecortex(BA24)	143	IQCG	ENSG00000114473.13	3	197889075	197960142	0.000345845	0.00389693	0.929429	18092	0.999883	No
Brain-Anteriorcingulatecortex(BA24)	143	RPL35A	ENSG00000182899.14	3	197949987	197956610	-0.000878064	0.00334694	0.793499	18092	0.999883	No
Brain-Anteriorcingulatecortex(BA24)	143	LMLN	ENSG00000185621.11	3	197960200	198043720	0.000593967	0.00363248	0.870385	18092	0.999883	No
Brain-Anteriorcingulatecortex(BA24)	143	ZNF595	ENSG00000272602.5	4	53285	88211	0.0132583	0.00595619	0.0278673	18092	0.999883	No
Brain-Anteriorcingulatecortex(BA24)	143	ZNF718	ENSG00000250312.6	4	124480	163989	0.00261614	0.0081841	0.749776	18092	0.999883	No
Brain-Anteriorcingulatecortex(BA24)	143	ZNF732	ENSG00000186777.11	4	270675	305321	0.00529763	0.0110462	0.632386	18092	0.999883	No
Brain-Anteriorcingulatecortex(BA24)	143	ZNF141	ENSG00000131127.13	4	337814	384864	0.00183619	0.00425384	0.66676	18092	0.999883	No
Brain-Anteriorcingulatecortex(BA24)	143	RP11-2H3.6	ENSG00000272885.1	4	416118	416537	-0.00584819	0.0110273	0.59685	18092	0.999883	No
Brain-Anteriorcingulatecortex(BA24)	143	ZNF721	ENSG00000182903.15	4	435770	499156	0.00261146	0.0027521	0.344565	18092	0.999883	No
Brain-Anteriorcingulatecortex(BA24)	143	PIGG	ENSG00000174227.15	4	499210	539529	0.00390102	0.00239816	0.106408	18092	0.999883	No
Brain-Anteriorcingulatecortex(BA24)	143	RP11-1263C18.1	ENSG00000273238.1	4	573880	574412	0.00254129	0.00597338	0.671275	18092	0.999883	No
Brain-Anteriorcingulatecortex(BA24)	143	RP11-1263C18.2	ENSG00000283183.1	4	577168	584866	0.00562721	0.00405939	0.168229	18092	0.999883	No
Brain-Anteriorcingulatecortex(BA24)	143	PDE6B	ENSG00000133256.12	4	625584	670782	-0.00181015	0.00531825	0.734171	18092	0.999883	No
Brain-Anteriorcingulatecortex(BA24)	143	ATP5I	ENSG00000169020.9	4	672436	673579	0.000152156	0.00516796	0.97656	18092	0.999883	No
Brain-Anteriorcingulatecortex(BA24)	143	MYL5	ENSG00000215375.6	4	673822	681140	-0.000836102	0.00476212	0.860923	18092	0.999883	No
Brain-Anteriorcingulatecortex(BA24)	143	MFSD7	ENSG00000169026.12	4	681829	689441	0.00616275	0.00769115	0.424542	18092	0.999883	No
Brain-Anteriorcingulatecortex(BA24)	143	PCGF3	ENSG00000185619.18	4	705748	770640	-0.00179372	0.0026999	0.50772	18092	0.999883	No
Brain-Anteriorcingulatecortex(BA24)	143	CPLX1	ENSG00000168993.14	4	784957	826198	-0.00645765	0.00556876	0.248486	18092	0.999883	No
Brain-Anteriorcingulatecortex(BA24)	143	GAK	ENSG00000178950.16	4	849277	932373	-0.00185862	0.00244396	0.448438	18092	0.999883	No
Brain-Anteriorcingulatecortex(BA24)	143	TMEM175	ENSG00000127419.16	4	932387	958656	-0.00166738	0.00282651	0.556354	18092	0.999883	No
Brain-Anteriorcingulatecortex(BA24)	143	DGKQ	ENSG00000145214.13	4	958887	986895	0.00225637	0.00285159	0.430337	18092	0.999883	No
Brain-Anteriorcingulatecortex(BA24)	143	SLC26A1	ENSG00000145217.13	4	979073	993440	0.00163701	0.00577518	0.777311	18092	0.999883	No
Brain-Anteriorcingulatecortex(BA24)	143	IDUA	ENSG00000127415.12	4	986997	1004506	-0.00146615	0.00435748	0.737101	18092	0.999883	No
Brain-Anteriorcingulatecortex(BA24)	143	FGFRL1	ENSG00000127418.14	4	1009936	1026897	-0.00246292	0.00727447	0.73552	18092	0.999883	No
Brain-Anteriorcingulatecortex(BA24)	143	RNF212	ENSG00000178222.12	4	1056254	1113562	-0.00567206	0.010307	0.583122	18092	0.999883	No
Brain-Anteriorcingulatecortex(BA24)	143	SPON2	ENSG00000159674.11	4	1166932	1208962	0.00601151	0.0106632	0.573958	18092	0.999883	No
Brain-Anteriorcingulatecortex(BA24)	143	CTBP1	ENSG00000159692.15	4	1211448	1249137	-0.000193547	0.00239585	0.935747	18092	0.999883	No
Brain-Anteriorcingulatecortex(BA24)	143	MAEA	ENSG00000090316.15	4	1289851	1340137	-0.00405416	0.00245583	0.101367	18092	0.999883	No
Brain-Anteriorcingulatecortex(BA24)	143	UVSSA	ENSG00000163945.15	4	1347266	1388049	-0.00542373	0.00651524	0.406784	18092	0.999883	No
Brain-Anteriorcingulatecortex(BA24)	143	CRIPAK	ENSG00000179979.8	4	1391552	1395989	-0.00404693	0.00706136	0.567634	18092	0.999883	No
Brain-Anteriorcingulatecortex(BA24)	143	RP11-1398P2.1	ENSG00000244459.2	4	1574062	1580253	-0.0299811	0.0248322	0.229654	18092	0.999883	No
Brain-Anteriorcingulatecortex(BA24)	143	FAM53A	ENSG00000174137.12	4	1617915	1684302	0.00874663	0.00818162	0.287171	18092	0.999883	No
Brain-Anteriorcingulatecortex(BA24)	143	SLBP	ENSG00000163950.12	4	1692800	1712555	0.00150684	0.00269465	0.57706	18092	0.999883	No
Brain-Anteriorcingulatecortex(BA24)	143	RP11-572O17.1	ENSG00000270195.1	4	1712821	1713622	0.00197151	0.0129134	0.878911	18092	0.999883	No
Brain-Anteriorcingulatecortex(BA24)	143	TMEM129	ENSG00000168936.10	4	1715952	1721358	-0.00661555	0.00347687	0.0594519	18092	0.999883	No
Brain-Anteriorcingulatecortex(BA24)	143	TACC3	ENSG00000013810.18	4	1721490	1745176	0.00322447	0.00550753	0.559324	18092	0.999883	No
Brain-Anteriorcingulatecortex(BA24)	143	FGFR3	ENSG00000068078.17	4	1793307	1808872	-0.00926939	0.006788	0.174612	18092	0.999883	No
Brain-Anteriorcingulatecortex(BA24)	143	LETM1	ENSG00000168924.14	4	1811479	1856247	0.00203587	0.0026872	0.450154	18092	0.999883	No
Brain-Anteriorcingulatecortex(BA24)	143	NSD2	ENSG00000109685.17	4	1871424	1982207	0.000267483	0.00226248	0.906085	18092	0.999883	No
Brain-Anteriorcingulatecortex(BA24)	143	NELFA	ENSG00000185049.14	4	1982714	2041903	0.00141752	0.00263074	0.590993	18092	0.999883	No
Brain-Anteriorcingulatecortex(BA24)	143	C4orf48	ENSG00000243449.6	4	2041993	2043970	-0.00571118	0.0105347	0.588725	18092	0.999883	No
Brain-Anteriorcingulatecortex(BA24)	143	NAT8L	ENSG00000185818.7	4	2059512	2069089	-0.0053493	0.00419948	0.205175	18092	0.999883	No
Brain-Anteriorcingulatecortex(BA24)	143	POLN	ENSG00000130997.16	4	2071918	2213126	0.00653596	0.0060216	0.279894	18092	0.999883	No
Brain-Anteriorcingulatecortex(BA24)	143	HAUS3	ENSG00000214367.7	4	2227464	2242164	-0.00280825	0.00299559	0.350389	18092	0.999883	No
Brain-Anteriorcingulatecortex(BA24)	143	MXD4	ENSG00000123933.16	4	2247432	2262294	0.000842653	0.00280347	0.764255	18092	0.999883	No
Brain-Anteriorcingulatecortex(BA24)	143	ZFYVE28	ENSG00000159733.13	4	2269582	2418663	0.00319488	0.00308642	0.302666	18092	0.999883	No
Brain-Anteriorcingulatecortex(BA24)	143	CFAP99	ENSG00000206113.10	4	2418974	2462942	0.00990465	0.00782397	0.207967	18092	0.999883	No
Brain-Anteriorcingulatecortex(BA24)	143	RNF4	ENSG00000063978.15	4	2462220	2515855	-0.0020583	0.00258915	0.428186	18092	0.999883	No
Brain-Anteriorcingulatecortex(BA24)	143	FAM193A	ENSG00000125386.15	4	2536631	2732565	-0.0030654	0.00262517	0.245225	18092	0.999883	No
Brain-Anteriorcingulatecortex(BA24)	143	TNIP2	ENSG00000168884.14	4	2741648	2756376	-0.00717812	0.0038617	0.0654856	18092	0.999883	No
Brain-Anteriorcingulatecortex(BA24)	143	SH3BP2	ENSG00000087266.15	4	2793023	2841098	-0.00653588	0.00493712	0.188057	18092	0.999883	No
Brain-Anteriorcingulatecortex(BA24)	143	ADD1	ENSG00000087274.16	4	2843857	2930076	-0.000940461	0.00229469	0.682646	18092	0.999883	No
Brain-Anteriorcingulatecortex(BA24)	143	MFSD10	ENSG00000109736.14	4	2930561	2934859	8.60107e-05	0.00298217	0.977038	18092	0.999883	No
Brain-Anteriorcingulatecortex(BA24)	143	NOP14	ENSG00000087269.15	4	2938143	2963385	-0.00505612	0.00299808	0.0942852	18092	0.999883	No
Brain-Anteriorcingulatecortex(BA24)	143	GRK4	ENSG00000125388.19	4	2963608	3040747	-0.00152471	0.0033144	0.646324	18092	0.999883	No
Brain-Anteriorcingulatecortex(BA24)	143	HTT	ENSG00000197386.10	4	3074681	3243959	-0.000465711	0.00349874	0.894329	18092	0.999883	No
Brain-Anteriorcingulatecortex(BA24)	143	MSANTD1	ENSG00000188981.10	4	3244369	3271738	-0.0127992	0.0062617	0.0431187	18092	0.999883	No
Brain-Anteriorcingulatecortex(BA24)	143	RGS12	ENSG00000159788.18	4	3314147	3439913	0.00142831	0.00442486	0.74741	18092	0.999883	No
Brain-Anteriorcingulatecortex(BA24)	143	HGFAC	ENSG00000109758.8	4	3441887	3449495	-0.00273481	0.0111864	0.807276	18092	0.999883	No
Brain-Anteriorcingulatecortex(BA24)	143	DOK7	ENSG00000175920.16	4	3463311	3494483	-0.0196646	0.0083234	0.0197442	18092	0.999883	No
Brain-Anteriorcingulatecortex(BA24)	143	LRPAP1	ENSG00000163956.10	4	3506376	3532559	0.0018972	0.00389203	0.626817	18092	0.999883	No
Brain-Anteriorcingulatecortex(BA24)	143	AC141928.1	ENSG00000250986.1	4	3758748	3763390	-0.0015938	0.0058865	0.787041	18092	0.999883	No
Brain-Anteriorcingulatecortex(BA24)	143	ADRA2C	ENSG00000184160.7	4	3766348	3768526	-0.00475301	0.00558302	0.396266	18092	0.999883	No
Brain-Anteriorcingulatecortex(BA24)	143	TMEM128	ENSG00000132406.11	4	4235542	4248212	0.00418385	0.00358081	0.244939	18092	0.999883	No
Brain-Anteriorcingulatecortex(BA24)	143	LYAR	ENSG00000145220.13	4	4267701	4290169	0.000411594	0.00423065	0.922658	18092	0.999883	No
Brain-Anteriorcingulatecortex(BA24)	143	ZBTB49	ENSG00000168826.15	4	4290251	4321786	4.64844e-05	0.00482686	0.992332	18092	0.999883	No
Brain-Anteriorcingulatecortex(BA24)	143	NSG1	ENSG00000168824.14	4	4348140	4418967	-0.000733001	0.00594903	0.902142	18092	0.999883	No
Brain-Anteriorcingulatecortex(BA24)	143	STX18	ENSG00000168818.9	4	4415742	4542028	-0.00293212	0.00345286	0.397455	18092	0.999883	No
Brain-Anteriorcingulatecortex(BA24)	143	MSX1	ENSG00000163132.6	4	4859666	4863936	-0.0109795	0.00959937	0.254976	18092	0.999883	No
Brain-Anteriorcingulatecortex(BA24)	143	CYTL1	ENSG00000170891.10	4	5014586	5019472	-0.0130355	0.0134198	0.333306	18092	0.999883	No
Brain-Anteriorcingulatecortex(BA24)	143	STK32B	ENSG00000152953.12	4	5051442	5500998	0.000717896	0.0067833	0.91589	18092	0.999883	No
Brain-Anteriorcingulatecortex(BA24)	143	EVC2	ENSG00000173040.12	4	5542772	5709548	0.00134554	0.00898824	0.88125	18092	0.999883	No
Brain-Anteriorcingulatecortex(BA24)	143	EVC	ENSG00000072840.12	4	5711197	5814305	-0.00284882	0.0067343	0.673023	18092	0.999883	No
Brain-Anteriorcingulatecortex(BA24)	143	CRMP1	ENSG00000072832.14	4	5748084	5893058	0.00308998	0.00306188	0.314903	18092	0.999883	No
Brain-Anteriorcingulatecortex(BA24)	143	C4orf50	ENSG00000181215.14	4	5897373	6018507	-0.00051369	0.00518888	0.921303	18092	0.999883	No
Brain-Anteriorcingulatecortex(BA24)	143	JAKMIP1	ENSG00000152969.17	4	6026199	6200591	-0.00164181	0.00406652	0.687118	18092	0.999883	No
Brain-Anteriorcingulatecortex(BA24)	143	RP11-586D19.2	ENSG00000251408.1	4	6202328	6206649	0.000341163	0.0127498	0.978697	18092	0.999883	No
Brain-Anteriorcingulatecortex(BA24)	143	WFS1	ENSG00000109501.13	4	6269849	6303265	-0.0011765	0.00414518	0.777031	18092	0.999883	No
Brain-Anteriorcingulatecortex(BA24)	143	PPP2R2C	ENSG00000074211.13	4	6320578	6563600	-0.00289086	0.0032553	0.376279	18092	0.999883	No
Brain-Anteriorcingulatecortex(BA24)	143	MAN2B2	ENSG00000013288.8	4	6575175	6623362	-0.000795964	0.00358177	0.824512	18092	0.999883	No
Brain-Anteriorcingulatecortex(BA24)	143	MRFAP1	ENSG00000179010.14	4	6640091	6642745	-0.00143766	0.00258911	0.579734	18092	0.999883	No
Brain-Anteriorcingulatecortex(BA24)	143	RP11-539L10.3	ENSG00000251580.1	4	6670725	6670999	0.0021355	0.00733796	0.771533	18092	0.999883	No
Brain-Anteriorcingulatecortex(BA24)	143	AC093323.3	ENSG00000170846.16	4	6673451	6676047	-0.00608154	0.00358548	0.0924274	18092	0.999883	No
Brain-Anteriorcingulatecortex(BA24)	143	RP11-539L10.2	ENSG00000246526.2	4	6687448	6690519	-0.00840933	0.0161543	0.603621	18092	0.999883	No
Brain-Anteriorcingulatecortex(BA24)	143	S100P	ENSG00000163993.6	4	6693069	6697170	-0.0264986	0.0195652	0.178142	18092	0.999883	No
Brain-Anteriorcingulatecortex(BA24)	143	MRFAP1L1	ENSG00000178988.10	4	6707701	6709880	-0.00365488	0.0027257	0.182466	18092	0.999883	No
Brain-Anteriorcingulatecortex(BA24)	143	BLOC1S4	ENSG00000186222.4	4	6716055	6717671	0.0016133	0.00376604	0.669134	18092	0.999883	No
Brain-Anteriorcingulatecortex(BA24)	143	KIAA0232	ENSG00000170871.11	4	6781375	6884170	0.00196848	0.00280136	0.4836	18092	0.999883	No
Brain-Anteriorcingulatecortex(BA24)	143	TBC1D14	ENSG00000132405.18	4	6909242	7030553	0.000744127	0.00390077	0.84903	18092	0.999883	No
Brain-Anteriorcingulatecortex(BA24)	143	CCDC96	ENSG00000173013.5	4	7040849	7042939	0.000116732	0.00561605	0.983451	18092	0.999883	No
Brain-Anteriorcingulatecortex(BA24)	143	TADA2B	ENSG00000173011.11	4	7043391	7057952	0.00383241	0.00248341	0.125393	18092	0.999883	No
Brain-Anteriorcingulatecortex(BA24)	143	GRPEL1	ENSG00000109519.12	4	7058906	7068197	-0.00197489	0.00283698	0.487686	18092	0.999883	No
Brain-Anteriorcingulatecortex(BA24)	143	RP11-367J11.3	ENSG00000245468.3	4	7094571	7103385	0.0125553	0.00968694	0.197406	18092	0.999883	No
Brain-Anteriorcingulatecortex(BA24)	143	SORCS2	ENSG00000184985.16	4	7192538	7742836	-0.00205462	0.00577942	0.722829	18092	0.999883	No
Brain-Anteriorcingulatecortex(BA24)	143	AFAP1	ENSG00000196526.10	4	7758714	7872313	0.0024691	0.00384753	0.522259	18092	0.999883	No
Brain-Anteriorcingulatecortex(BA24)	143	ABLIM2	ENSG00000163995.19	4	7965312	8158832	-0.00283516	0.00344966	0.412769	18092	0.999883	No
Brain-Anteriorcingulatecortex(BA24)	143	SH3TC1	ENSG00000125089.16	4	8182072	8241803	0.000425227	0.00803172	0.957864	18092	0.999883	No
Brain-Anteriorcingulatecortex(BA24)	143	HTRA3	ENSG00000170801.9	4	8269765	8307111	0.000587755	0.0102342	0.954297	18092	0.999883	No
Brain-Anteriorcingulatecortex(BA24)	143	RP11-774O3.3	ENSG00000251615.3	4	8355090	8358338	-0.00753658	0.00411541	0.0695145	18092	0.999883	No
Brain-Anteriorcingulatecortex(BA24)	143	ACOX3	ENSG00000087008.15	4	8366282	8440723	0.00647508	0.00423674	0.129045	18092	0.999883	No
Brain-Anteriorcingulatecortex(BA24)	143	TRMT44	ENSG00000155275.18	4	8438869	8493531	-0.00871977	0.0052929	0.102061	18092	0.999883	No
Brain-Anteriorcingulatecortex(BA24)	143	RP11-689P11.2	ENSG00000205959.3	4	8482270	8512610	-0.00404301	0.00810316	0.618726	18092	0.999883	No
Brain-Anteriorcingulatecortex(BA24)	143	GPR78	ENSG00000155269.11	4	8558725	8611269	-0.0392878	0.0233725	0.0953537	18092	0.999883	No
Brain-Anteriorcingulatecortex(BA24)	143	HMX1	ENSG00000215612.7	4	8846076	8871817	0.00933647	0.00901001	0.30216	18092	0.999883	No
Brain-Anteriorcingulatecortex(BA24)	143	SLC2A9	ENSG00000109667.11	4	9771153	10054936	-0.00714602	0.00788361	0.366505	18092	0.999883	No
Brain-Anteriorcingulatecortex(BA24)	143	DRD5	ENSG00000169676.5	4	9781680	9784009	-0.0136369	0.01063	0.20199	18092	0.999883	No
Brain-Anteriorcingulatecortex(BA24)	143	WDR1	ENSG00000071127.16	4	10074339	10116949	-0.000726881	0.00245203	0.767402	18092	0.999883	No
Brain-Anteriorcingulatecortex(BA24)	143	ZNF518B	ENSG00000178163.7	4	10439874	10457408	-0.00258491	0.00293864	0.380805	18092	0.999883	No
Brain-Anteriorcingulatecortex(BA24)	143	HS3ST1	ENSG00000002587.9	4	11393150	11429765	0.00245457	0.00526426	0.641859	18092	0.999883	No
Brain-Anteriorcingulatecortex(BA24)	143	RAB28	ENSG00000157869.14	4	13361354	13484365	0.000852322	0.00262352	0.745835	18092	0.999883	No
Brain-Anteriorcingulatecortex(BA24)	143	BOD1L1	ENSG00000038219.12	4	13568738	13627723	0.000794804	0.00300154	0.791615	18092	0.999883	No
Brain-Anteriorcingulatecortex(BA24)	143	LINC01085	ENSG00000248698.5	4	14111968	14140052	-0.032151	0.0155653	0.0410051	18092	0.999883	No
Brain-Anteriorcingulatecortex(BA24)	143	LINC00504	ENSG00000248360.7	4	14470465	14888169	0.011461	0.0104402	0.274481	18092	0.999883	No
Brain-Anteriorcingulatecortex(BA24)	143	CPEB2	ENSG00000137449.15	4	15002674	15070153	-0.00121225	0.00472382	0.797904	18092	0.999883	No
Brain-Anteriorcingulatecortex(BA24)	143	C1QTNF7	ENSG00000163145.12	4	15339818	15446166	-0.0135199	0.0117157	0.250776	18092	0.999883	No
Brain-Anteriorcingulatecortex(BA24)	143	CC2D2A	ENSG00000048342.15	4	15469865	15601557	-0.00440234	0.00388953	0.259939	18092	0.999883	No
Brain-Anteriorcingulatecortex(BA24)	143	FBXL5	ENSG00000118564.14	4	15604539	15681661	0.00276757	0.0030849	0.37143	18092	0.999883	No
Brain-Anteriorcingulatecortex(BA24)	143	FAM200B	ENSG00000237765.6	4	15681680	15690447	-0.000584458	0.0032291	0.856673	18092	0.999883	No
Brain-Anteriorcingulatecortex(BA24)	143	BST1	ENSG00000109743.10	4	15702950	15738313	-0.00491163	0.00770779	0.525179	18092	0.999883	No
Brain-Anteriorcingulatecortex(BA24)	143	CD38	ENSG00000004468.12	4	15778275	15853230	-0.00447524	0.00806219	0.579858	18092	0.999883	No
Brain-Anteriorcingulatecortex(BA24)	143	FGFBP2	ENSG00000137441.7	4	15960243	15963236	-0.0386869	0.0250553	0.125185	18092	0.999883	No
Brain-Anteriorcingulatecortex(BA24)	143	PROM1	ENSG00000007062.11	4	15964248	16084378	-0.00094369	0.00731755	0.897601	18092	0.999883	No
Brain-Anteriorcingulatecortex(BA24)	143	TAPT1	ENSG00000169762.16	4	16160505	16227410	-0.00279457	0.00200722	0.166397	18092	0.999883	No
Brain-Anteriorcingulatecortex(BA24)	143	LDB2	ENSG00000169744.12	4	16501541	16898809	-0.00240471	0.00391928	0.540658	18092	0.999883	No
Brain-Anteriorcingulatecortex(BA24)	143	QDPR	ENSG00000151552.11	4	17460261	17512234	0.00112618	0.00432501	0.795008	18092	0.999883	No
Brain-Anteriorcingulatecortex(BA24)	143	LAP3	ENSG00000002549.12	4	17577192	17607972	0.00760082	0.00492427	0.125311	18092	0.999883	No
Brain-Anteriorcingulatecortex(BA24)	143	MED28	ENSG00000118579.12	4	17614631	17634105	-0.00496961	0.00276486	0.074763	18092	0.999883	No
Brain-Anteriorcingulatecortex(BA24)	143	FAM184B	ENSG00000047662.4	4	17635009	17781512	0.00776114	0.00678813	0.255154	18092	0.999883	No
Brain-Anteriorcingulatecortex(BA24)	143	DCAF16	ENSG00000163257.10	4	17800655	17810758	0.00115035	0.00276398	0.678007	18092	0.999883	No
Brain-Anteriorcingulatecortex(BA24)	143	NCAPG	ENSG00000109805.9	4	17810902	17840693	0.0203606	0.0203807	0.319783	18092	0.999883	No
Brain-Anteriorcingulatecortex(BA24)	143	LCORL	ENSG00000178177.15	4	17841199	18021876	0.00123152	0.00432759	0.776457	18092	0.999883	No
Brain-Anteriorcingulatecortex(BA24)	143	SLIT2	ENSG00000145147.19	4	20253260	20620561	-0.00112191	0.00558646	0.841171	18092	0.999883	No
Brain-Anteriorcingulatecortex(BA24)	143	PACRGL	ENSG00000163138.18	4	20696282	20752907	0.000306476	0.00376437	0.935246	18092	0.999883	No
Brain-Anteriorcingulatecortex(BA24)	143	KCNIP4	ENSG00000185774.14	4	20728616	21948799	-0.00367786	0.00358929	0.30756	18092	0.999883	No
Brain-Anteriorcingulatecortex(BA24)	143	KCNIP4-IT1	ENSG00000280650.1	4	21843341	21853188	-0.0284682	0.0212778	0.183429	18092	0.999883	No
Brain-Anteriorcingulatecortex(BA24)	143	ADGRA3	ENSG00000152990.13	4	22345071	22516054	-0.00234256	0.00469936	0.619047	18092	0.999883	No
Brain-Anteriorcingulatecortex(BA24)	143	PPARGC1A	ENSG00000109819.8	4	23755041	23899318	-0.00524282	0.00373053	0.16247	18092	0.999883	No
Brain-Anteriorcingulatecortex(BA24)	143	DHX15	ENSG00000109606.12	4	24517441	24584550	-0.00216766	0.00220059	0.326573	18092	0.999883	No
Brain-Anteriorcingulatecortex(BA24)	143	RP11-496D24.2	ENSG00000261121.1	4	24659856	24671568	0.00494226	0.0233388	0.83265	18092	0.999883	No
Brain-Anteriorcingulatecortex(BA24)	143	SOD3	ENSG00000109610.5	4	24789912	24800842	-0.00544335	0.0100162	0.587817	18092	0.999883	No
Brain-Anteriorcingulatecortex(BA24)	143	CCDC149	ENSG00000181982.18	4	24806117	24980148	-0.0023273	0.00264128	0.379997	18092	0.999883	No
Brain-Anteriorcingulatecortex(BA24)	143	LGI2	ENSG00000153012.11	4	24998847	25030879	-0.00369924	0.00782427	0.637215	18092	0.999883	No
Brain-Anteriorcingulatecortex(BA24)	143	SEPSECS	ENSG00000109618.11	4	25120014	25160442	0.00448681	0.00401233	0.265674	18092	0.999883	No
Brain-Anteriorcingulatecortex(BA24)	143	PI4K2B	ENSG00000038210.12	4	25233975	25279092	0.00358686	0.00405153	0.377745	18092	0.999883	No
Brain-Anteriorcingulatecortex(BA24)	143	ZCCHC4	ENSG00000168228.14	4	25312785	25370383	0.00551177	0.00405115	0.176187	18092	0.999883	No
Brain-Anteriorcingulatecortex(BA24)	143	ANAPC4	ENSG00000053900.10	4	25377213	25418498	0.00275682	0.00296644	0.354566	18092	0.999883	No
Brain-Anteriorcingulatecortex(BA24)	143	SLC34A2	ENSG00000157765.11	4	25655301	25678748	-0.00866197	0.0195868	0.659109	18092	0.999883	No
Brain-Anteriorcingulatecortex(BA24)	143	SEL1L3	ENSG00000091490.10	4	25747427	25863760	0.00161313	0.00494492	0.744821	18092	0.999883	No
Brain-Anteriorcingulatecortex(BA24)	143	SMIM20	ENSG00000250317.8	4	25861830	25929874	0.000157936	0.00329272	0.961823	18092	0.999883	No
Brain-Anteriorcingulatecortex(BA24)	143	RBPJ	ENSG00000168214.20	4	26163455	26435131	0.000614906	0.00258512	0.812389	18092	0.999883	No
Brain-Anteriorcingulatecortex(BA24)	143	CCKAR	ENSG00000163394.5	4	26481400	26490462	0.0331017	0.0291872	0.258987	18092	0.999883	No
Brain-Anteriorcingulatecortex(BA24)	143	TBC1D19	ENSG00000109680.10	4	26576437	26755351	-0.00143015	0.0043431	0.742504	18092	0.999883	No
Brain-Anteriorcingulatecortex(BA24)	143	STIM2	ENSG00000109689.15	4	26857678	27025381	0.000333031	0.00302673	0.912568	18092	0.999883	No
Brain-Anteriorcingulatecortex(BA24)	143	PCDH7	ENSG00000169851.15	4	30720415	31146805	-0.00500185	0.00428806	0.245723	18092	0.999883	No
Brain-Anteriorcingulatecortex(BA24)	143	RP11-734I18.1	ENSG00000251129.1	4	31997397	32155406	-0.00933006	0.0416699	0.823209	18092	0.999883	No
Brain-Anteriorcingulatecortex(BA24)	143	ARAP2	ENSG00000047365.11	4	35948221	36244509	-0.00230441	0.00339773	0.498926	18092	0.999883	No
Brain-Anteriorcingulatecortex(BA24)	143	NWD2	ENSG00000174145.7	4	37244220	37449465	-0.000675787	0.008092	0.933582	18092	0.999883	No
Brain-Anteriorcingulatecortex(BA24)	143	C4orf19	ENSG00000154274.14	4	37453941	37623495	-0.0112146	0.00972024	0.250881	18092	0.999883	No
Brain-Anteriorcingulatecortex(BA24)	143	RELL1	ENSG00000181826.9	4	37612901	37686376	0.0172257	0.00956735	0.0742778	18092	0.999883	No
Brain-Anteriorcingulatecortex(BA24)	143	PGM2	ENSG00000169299.13	4	37826633	37862937	-0.00295928	0.00502564	0.557068	18092	0.999883	No
Brain-Anteriorcingulatecortex(BA24)	143	TBC1D1	ENSG00000065882.15	4	37891087	38139175	0.000909099	0.00338962	0.789001	18092	0.999883	No
Brain-Anteriorcingulatecortex(BA24)	143	PTTG2	ENSG00000250254.1	4	37960435	37961125	0.0391017	0.0192645	0.0445782	18092	0.999883	No
Brain-Anteriorcingulatecortex(BA24)	143	RP11-83C7.1	ENSG00000248227.1	4	38366914	38385759	0.0157684	0.0280901	0.575596	18092	0.999883	No
Brain-Anteriorcingulatecortex(BA24)	143	KLF3	ENSG00000109787.12	4	38680587	38701042	-0.00267024	0.00283691	0.348451	18092	0.999883	No
Brain-Anteriorcingulatecortex(BA24)	143	TLR10	ENSG00000174123.10	4	38772239	38782990	0.012127	0.00897471	0.17914	18092	0.999883	No
Brain-Anteriorcingulatecortex(BA24)	143	TLR1	ENSG00000174125.7	4	38790677	38805578	-0.00161461	0.0108172	0.881595	18092	0.999883	No
Brain-Anteriorcingulatecortex(BA24)	143	TLR6	ENSG00000174130.12	4	38823715	38843791	0.00268642	0.011255	0.811752	18092	0.999883	No
Brain-Anteriorcingulatecortex(BA24)	143	FAM114A1	ENSG00000197712.11	4	38867677	38945739	0.00493443	0.00448141	0.273043	18092	0.999883	No
Brain-Anteriorcingulatecortex(BA24)	143	TMEM156	ENSG00000121895.7	4	38966744	39032922	0.0069624	0.0110695	0.530555	18092	0.999883	No
Brain-Anteriorcingulatecortex(BA24)	143	KLHL5	ENSG00000109790.16	4	39045039	39126857	0.00260033	0.00391913	0.508275	18092	0.999883	No
Brain-Anteriorcingulatecortex(BA24)	143	RP11-360F5.3	ENSG00000249685.1	4	39133913	39135608	0.019739	0.0176934	0.266799	18092	0.999883	No
Brain-Anteriorcingulatecortex(BA24)	143	WDR19	ENSG00000157796.17	4	39182404	39285810	0.00130971	0.0029991	0.663107	18092	0.999883	No
Brain-Anteriorcingulatecortex(BA24)	143	RFC1	ENSG00000035928.15	4	39287456	39366375	0.000533793	0.00238057	0.822957	18092	0.999883	No
Brain-Anteriorcingulatecortex(BA24)	143	KLB	ENSG00000134962.6	4	39406853	39451536	-0.0131033	0.013991	0.350855	18092	0.999883	No
Brain-Anteriorcingulatecortex(BA24)	143	RPL9	ENSG00000163682.15	4	39454124	39458586	-0.00327654	0.00517864	0.528121	18092	0.999883	No
Brain-Anteriorcingulatecortex(BA24)	143	LIAS	ENSG00000121897.14	4	39458889	39485109	-0.00173126	0.00359447	0.630928	18092	0.999883	No
Brain-Anteriorcingulatecortex(BA24)	143	UGDH	ENSG00000109814.11	4	39498755	39528018	0.00370008	0.00427075	0.387998	18092	0.999883	No
Brain-Anteriorcingulatecortex(BA24)	143	SMIM14	ENSG00000163683.11	4	39546330	39639090	-0.00300215	0.00273414	0.274375	18092	0.999883	No
Brain-Anteriorcingulatecortex(BA24)	143	RP11-539G18.3	ENSG00000255458.5	4	39639140	39666644	0.000248459	0.00632533	0.968732	18092	0.999883	No
Brain-Anteriorcingulatecortex(BA24)	143	UBE2K	ENSG00000078140.13	4	39698044	39782792	-0.00249742	0.0020485	0.22516	18092	0.999883	No
Brain-Anteriorcingulatecortex(BA24)	143	PDS5A	ENSG00000121892.14	4	39822863	39977956	-0.000465891	0.00218209	0.831291	18092	0.999883	No
Brain-Anteriorcingulatecortex(BA24)	143	N4BP2	ENSG00000078177.13	4	40056826	40158252	-0.00554541	0.00645899	0.392282	18092	0.999883	No
Brain-Anteriorcingulatecortex(BA24)	143	AC195454.1	ENSG00000249241.1	4	40316485	40330419	-0.0166919	0.0182406	0.36196	18092	0.999883	No
Brain-Anteriorcingulatecortex(BA24)	143	RBM47	ENSG00000163694.14	4	40423267	40630875	-0.0134223	0.00902169	0.139411	18092	0.999883	No
Brain-Anteriorcingulatecortex(BA24)	143	NSUN7	ENSG00000179299.16	4	40749897	40809985	0.00312022	0.0111333	0.779756	18092	0.999883	No
Brain-Anteriorcingulatecortex(BA24)	143	APBB2	ENSG00000163697.16	4	40810027	41216714	-0.00147188	0.00335313	0.661474	18092	0.999883	No
Brain-Anteriorcingulatecortex(BA24)	143	UCHL1	ENSG00000154277.12	4	41256413	41268455	-0.00133065	0.00343873	0.699466	18092	0.999883	No
Brain-Anteriorcingulatecortex(BA24)	143	LIMCH1	ENSG00000064042.17	4	41359607	41700044	0.00203395	0.00354595	0.567304	18092	0.999883	No
Brain-Anteriorcingulatecortex(BA24)	143	TMEM33	ENSG00000109133.12	4	41935120	41960572	0.00132627	0.00308302	0.667826	18092	0.999883	No
Brain-Anteriorcingulatecortex(BA24)	143	DCAF4L1	ENSG00000182308.6	4	41981696	41986467	-0.0299239	0.0119315	0.013467	18092	0.999883	No
Brain-Anteriorcingulatecortex(BA24)	143	RP11-814H16.2	ENSG00000272862.1	4	41988741	41989237	0.0189181	0.0164774	0.253182	18092	0.999883	No
Brain-Anteriorcingulatecortex(BA24)	143	SLC30A9	ENSG00000014824.13	4	41990472	42090457	-0.00743256	0.00337298	0.0294484	18092	0.999883	No
Brain-Anteriorcingulatecortex(BA24)	143	BEND4	ENSG00000188848.15	4	42110938	42152878	-0.000214391	0.00743754	0.977051	18092	0.999883	No
Brain-Anteriorcingulatecortex(BA24)	143	SHISA3	ENSG00000178343.4	4	42397839	42402487	-0.0292681	0.0222282	0.190424	18092	0.999883	No
Brain-Anteriorcingulatecortex(BA24)	143	ATP8A1	ENSG00000124406.16	4	42408373	42657105	6.58282e-05	0.00437844	0.988029	18092	0.999883	No
Brain-Anteriorcingulatecortex(BA24)	143	RP11-663P9.1	ENSG00000250863.1	4	43980006	43981620	-0.0190878	0.0253307	0.452587	18092	0.999883	No
Brain-Anteriorcingulatecortex(BA24)	143	LVCAT1	ENSG00000251350.1	4	44016861	44022063	-0.00470182	0.0247365	0.849568	18092	0.999883	No
Brain-Anteriorcingulatecortex(BA24)	143	KCTD8	ENSG00000183783.6	4	44173909	44448807	-0.00245497	0.00513794	0.633646	18092	0.999883	No
Brain-Anteriorcingulatecortex(BA24)	143	YIPF7	ENSG00000177752.14	4	44622065	44678426	-0.00833593	0.0124844	0.505591	18092	0.999883	No
Brain-Anteriorcingulatecortex(BA24)	143	GUF1	ENSG00000151806.13	4	44678557	44700926	0.00698513	0.00424432	0.102408	18092	0.999883	No
Brain-Anteriorcingulatecortex(BA24)	143	GNPDA2	ENSG00000163281.11	4	44682200	44726595	0.00156271	0.0029267	0.594356	18092	0.999883	No
Brain-Anteriorcingulatecortex(BA24)	143	GABRG1	ENSG00000163285.7	4	46035769	46124081	-0.00538281	0.00511595	0.294822	18092	0.999883	No
Brain-Anteriorcingulatecortex(BA24)	143	GABRA2	ENSG00000151834.15	4	46248427	46475230	0.00323247	0.00442696	0.466692	18092	0.999883	No
Brain-Anteriorcingulatecortex(BA24)	143	GABRA4	ENSG00000109158.10	4	46918900	46994407	-0.00317213	0.00503664	0.530006	18092	0.999883	No
Brain-Anteriorcingulatecortex(BA24)	143	GABRB1	ENSG00000163288.13	4	47031360	47426444	-2.99196e-05	0.008438	0.997177	18092	0.999883	No
Brain-Anteriorcingulatecortex(BA24)	143	COMMD8	ENSG00000169019.10	4	47450796	47463719	0.000630119	0.00414785	0.879507	18092	0.999883	No
Brain-Anteriorcingulatecortex(BA24)	143	ATP10D	ENSG00000145246.13	4	47485288	47593486	-0.00342727	0.00427	0.423757	18092	0.999883	No
Brain-Anteriorcingulatecortex(BA24)	143	CORIN	ENSG00000145244.11	4	47593998	47838106	-0.00517486	0.0134855	0.701849	18092	0.999883	No
Brain-Anteriorcingulatecortex(BA24)	143	RP11-121C2.2	ENSG00000259959.1	4	47840122	47844339	-0.00744423	0.00470489	0.116207	18092	0.999883	No
Brain-Anteriorcingulatecortex(BA24)	143	NFXL1	ENSG00000170448.11	4	47847233	47914141	-0.00210955	0.00440186	0.632632	18092	0.999883	No
Brain-Anteriorcingulatecortex(BA24)	143	NIPAL1	ENSG00000163293.11	4	47914206	48040173	-0.000259268	0.0144998	0.985763	18092	0.999883	No
Brain-Anteriorcingulatecortex(BA24)	143	CNGA1	ENSG00000198515.13	4	47935977	48016672	-0.0152345	0.0242172	0.530485	18092	0.999883	No
Brain-Anteriorcingulatecortex(BA24)	143	TXK	ENSG00000074966.10	4	48066393	48134256	0.0468012	0.0233381	0.0471564	18092	0.999883	No
Brain-Anteriorcingulatecortex(BA24)	143	TEC	ENSG00000135605.12	4	48135783	48269864	0.017603	0.0129692	0.177214	18092	0.999883	No
Brain-Anteriorcingulatecortex(BA24)	143	SLAIN2	ENSG00000109171.14	4	48341322	48426212	0.000173156	0.00246479	0.944109	18092	0.999883	No
Brain-Anteriorcingulatecortex(BA24)	143	SLC10A4	ENSG00000145248.6	4	48483343	48489196	-0.00961949	0.00850049	0.260024	18092	0.999883	No
Brain-Anteriorcingulatecortex(BA24)	143	FRYL	ENSG00000075539.13	4	48497361	48780322	-0.00364032	0.00312951	0.247027	18092	0.999883	No
Brain-Anteriorcingulatecortex(BA24)	143	OCIAD1	ENSG00000109180.14	4	48805212	48861817	-0.000528598	0.00241621	0.827197	18092	0.999883	No
Brain-Anteriorcingulatecortex(BA24)	143	OCIAD2	ENSG00000145247.11	4	48885019	48906937	-0.00673332	0.00493851	0.175278	18092	0.999883	No
Brain-Anteriorcingulatecortex(BA24)	143	DCUN1D4	ENSG00000109184.14	4	51843000	51916837	0.00101698	0.00296377	0.732091	18092	0.999883	No
Brain-Anteriorcingulatecortex(BA24)	143	RP11-365H22.2	ENSG00000272576.1	4	51918772	51919381	-0.00859616	0.010392	0.409758	18092	0.999883	No
Brain-Anteriorcingulatecortex(BA24)	143	LRRC66	ENSG00000188993.3	4	51993702	52017620	-0.00615663	0.00853612	0.47215	18092	0.999883	No
Brain-Anteriorcingulatecortex(BA24)	143	SGCB	ENSG00000163069.12	4	52020706	52038482	-0.000559128	0.00202257	0.782679	18092	0.999883	No
Brain-Anteriorcingulatecortex(BA24)	143	SPATA18	ENSG00000163071.10	4	52051331	52097292	-0.000938773	0.0107151	0.93033	18092	0.999883	No
Brain-Anteriorcingulatecortex(BA24)	143	USP46	ENSG00000109189.12	4	52590972	52659335	0.000813808	0.00308967	0.792693	18092	0.999883	No
Brain-Anteriorcingulatecortex(BA24)	143	USP46-AS1	ENSG00000248866.1	4	52659406	52661668	0.00595634	0.00668566	0.374744	18092	0.999883	No
Brain-Anteriorcingulatecortex(BA24)	143	ERVMER34-1	ENSG00000226887.7	4	52722618	52751640	0.0173722	0.0197476	0.380758	18092	0.999883	No
Brain-Anteriorcingulatecortex(BA24)	143	RASL11B	ENSG00000128045.6	4	52862290	52866835	-0.00158778	0.00756693	0.834152	18092	0.999883	No
Brain-Anteriorcingulatecortex(BA24)	143	SCFD2	ENSG00000184178.15	4	52872982	53366075	0.0011417	0.00414275	0.783334	18092	0.999883	No
Brain-Anteriorcingulatecortex(BA24)	143	FIP1L1	ENSG00000145216.15	4	53377643	53458790	0.00222995	0.00284534	0.434737	18092	0.999883	No
Brain-Anteriorcingulatecortex(BA24)	143	LNX1	ENSG00000072201.13	4	53459301	53701405	-0.00925313	0.00503717	0.0686681	18092	0.999883	No
Brain-Anteriorcingulatecortex(BA24)	143	RP11-571I18.4	ENSG00000272650.1	4	53997415	53997712	-0.0095268	0.0170499	0.577359	18092	0.999883	No
Brain-Anteriorcingulatecortex(BA24)	143	CHIC2	ENSG00000109220.10	4	54009789	54064690	-0.000871626	0.00463122	0.85103	18092	0.999883	No
Brain-Anteriorcingulatecortex(BA24)	143	GSX2	ENSG00000180613.10	4	54099523	54102505	-0.0144933	0.0161053	0.369957	18092	0.999883	No
Brain-Anteriorcingulatecortex(BA24)	143	PDGFRA	ENSG00000134853.11	4	54229097	54298247	-0.00483011	0.00700854	0.492032	18092	0.999883	No
Brain-Anteriorcingulatecortex(BA24)	143	RP11-231C18.1	ENSG00000248184.1	4	54332892	54355954	-0.00773506	0.01306	0.554776	18092	0.999883	No
Brain-Anteriorcingulatecortex(BA24)	143	RP11-231C18.2	ENSG00000248518.1	4	54376002	54376752	-0.0178325	0.0337643	0.598365	18092	0.999883	No
Brain-Anteriorcingulatecortex(BA24)	143	KIT	ENSG00000157404.15	4	54657918	54740715	0.00509639	0.00797576	0.524041	18092	0.999883	No
Brain-Anteriorcingulatecortex(BA24)	143	KDR	ENSG00000128052.8	4	55078477	55125589	-0.000296586	0.00878336	0.973119	18092	0.999883	No
Brain-Anteriorcingulatecortex(BA24)	143	SRD5A3	ENSG00000128039.10	4	55346109	55373096	0.00122159	0.00536911	0.820402	18092	0.999883	No
Brain-Anteriorcingulatecortex(BA24)	143	RP11-177J6.1	ENSG00000273257.1	4	55387949	55388271	0.000812519	0.0126181	0.948763	18092	0.999883	No
Brain-Anteriorcingulatecortex(BA24)	143	TMEM165	ENSG00000134851.12	4	55395957	55453397	-0.00123069	0.00374072	0.742725	18092	0.999883	No
Brain-Anteriorcingulatecortex(BA24)	143	CLOCK	ENSG00000134852.14	4	55427903	55547111	-0.00501099	0.00281128	0.0771827	18092	0.999883	No
Brain-Anteriorcingulatecortex(BA24)	143	NMU	ENSG00000109255.11	4	55595229	55636698	0.00422517	0.017206	0.806436	18092	0.999883	No
Brain-Anteriorcingulatecortex(BA24)	143	RP11-345F18.1	ENSG00000250821.2	4	55819819	55837487	-0.0367055	0.0293232	0.213074	18092	0.999883	No
Brain-Anteriorcingulatecortex(BA24)	143	EXOC1	ENSG00000090989.17	4	55853616	55905034	-0.00121392	0.00238785	0.612117	18092	0.999883	No
Brain-Anteriorcingulatecortex(BA24)	143	CEP135	ENSG00000174799.10	4	55948871	56033363	0.0050738	0.00490604	0.303108	18092	0.999883	No
Brain-Anteriorcingulatecortex(BA24)	143	KIAA1211	ENSG00000109265.13	4	56049073	56328625	0.00505379	0.00507969	0.32177	18092	0.999883	No
Brain-Anteriorcingulatecortex(BA24)	143	AASDH	ENSG00000157426.13	4	56338287	56387508	-0.00277026	0.00382564	0.470384	18092	0.999883	No
Brain-Anteriorcingulatecortex(BA24)	143	RP11-646I6.5	ENSG00000269921.1	4	56387625	56388153	0.00427694	0.0187543	0.819992	18092	0.999883	No
Brain-Anteriorcingulatecortex(BA24)	143	PPAT	ENSG00000128059.8	4	56393362	56435615	0.00760902	0.00403183	0.0615239	18092	0.999883	No
Brain-Anteriorcingulatecortex(BA24)	143	RP11-646I6.6	ENSG00000270147.1	4	56396312	56396871	0.00015481	0.00995688	0.987621	18092	0.999883	No
Brain-Anteriorcingulatecortex(BA24)	143	PAICS	ENSG00000128050.8	4	56435741	56464579	0.00139827	0.0032399	0.666816	18092	0.999883	No
Brain-Anteriorcingulatecortex(BA24)	143	SRP72	ENSG00000174780.15	4	56466915	56503107	-0.00124929	0.00243645	0.609059	18092	0.999883	No
Brain-Anteriorcingulatecortex(BA24)	143	ARL9	ENSG00000196503.3	4	56505209	56524448	-0.0190919	0.00817045	0.0210986	18092	0.999883	No
Brain-Anteriorcingulatecortex(BA24)	143	HOPX	ENSG00000171476.21	4	56647988	56681899	-0.00205153	0.00498888	0.681639	18092	0.999883	No
Brain-Anteriorcingulatecortex(BA24)	143	SPINK2	ENSG00000128040.10	4	56809861	56821742	-0.0515346	0.0225727	0.0241725	18092	0.999883	No
Brain-Anteriorcingulatecortex(BA24)	143	REST	ENSG00000084093.16	4	56907876	56935844	-0.00343826	0.00480211	0.475378	18092	0.999883	No
Brain-Anteriorcingulatecortex(BA24)	143	RP11-738E22.3	ENSG00000269949.1	4	56960927	56961373	0.0349837	0.0237071	0.142631	18092	0.999883	No
Brain-Anteriorcingulatecortex(BA24)	143	NOA1	ENSG00000084092.6	4	56963370	56978639	-0.00141603	0.00329349	0.667998	18092	0.999883	No
Brain-Anteriorcingulatecortex(BA24)	143	POLR2B	ENSG00000047315.15	4	56978824	57030399	-0.00313665	0.00289483	0.280725	18092	0.999883	No
Brain-Anteriorcingulatecortex(BA24)	143	IGFBP7	ENSG00000163453.11	4	57030773	57110385	-0.0126942	0.00713125	0.0775728	18092	0.999883	No
Brain-Anteriorcingulatecortex(BA24)	143	ADGRL3	ENSG00000150471.16	4	61201258	62078335	0.00257756	0.00240163	0.285292	18092	0.999883	No
Brain-Anteriorcingulatecortex(BA24)	143	RP11-707A18.1	ENSG00000250125.1	4	64914281	65004500	0.00419037	0.0108318	0.699541	18092	0.999883	No
Brain-Anteriorcingulatecortex(BA24)	143	EPHA5	ENSG00000145242.13	4	65319563	65669960	-0.00171828	0.00666703	0.797055	18092	0.999883	No
Brain-Anteriorcingulatecortex(BA24)	143	EPHA5-AS1	ENSG00000250846.6	4	65670496	65698029	-0.0171153	0.0126721	0.179335	18092	0.999883	No
Brain-Anteriorcingulatecortex(BA24)	143	RP11-807H7.2	ENSG00000248479.1	4	65702202	65705553	-0.0455505	0.024199	0.0621925	18092	0.999883	No
Brain-Anteriorcingulatecortex(BA24)	143	RP11-584P21.2	ENSG00000250075.5	4	67417305	67468251	-0.00373326	0.020474	0.85562	18092	0.999883	No
Brain-Anteriorcingulatecortex(BA24)	143	CENPC	ENSG00000145241.10	4	67468748	67545606	0.000825857	0.00353106	0.815471	18092	0.999883	No
Brain-Anteriorcingulatecortex(BA24)	143	UBA6	ENSG00000033178.12	4	67612652	67701179	0.000159253	0.00280094	0.954753	18092	0.999883	No
Brain-Anteriorcingulatecortex(BA24)	143	GNRHR	ENSG00000109163.6	4	67739328	67754360	0.00222077	0.0152868	0.884736	18092	0.999883	No
Brain-Anteriorcingulatecortex(BA24)	143	YTHDC1	ENSG00000083896.12	4	68310387	68350089	-0.00150145	0.00290449	0.606142	18092	0.999883	No
Brain-Anteriorcingulatecortex(BA24)	143	SULT1B1	ENSG00000173597.8	4	69721162	69787961	-0.00182772	0.0136849	0.893975	18092	0.999883	No
Brain-Anteriorcingulatecortex(BA24)	143	CSN1S1	ENSG00000126545.13	4	69931081	69946574	-0.0129594	0.0314573	0.681091	18092	0.999883	No
Brain-Anteriorcingulatecortex(BA24)	143	MUC7	ENSG00000171195.10	4	70430492	70482997	-0.000907215	0.0620531	0.988359	18092	0.999883	No
Brain-Anteriorcingulatecortex(BA24)	143	AMBN	ENSG00000178522.14	4	70592256	70607288	-0.0189663	0.0247497	0.444975	18092	0.999883	No
Brain-Anteriorcingulatecortex(BA24)	143	JCHAIN	ENSG00000132465.10	4	70655541	70681817	-0.0475378	0.0285622	0.0986276	18092	0.999883	No
Brain-Anteriorcingulatecortex(BA24)	143	UTP3	ENSG00000132467.3	4	70688479	70690551	-0.00267321	0.00374121	0.476275	18092	0.999883	No
Brain-Anteriorcingulatecortex(BA24)	143	RUFY3	ENSG00000018189.12	4	70704801	70807315	9.21476e-05	0.00253397	0.971051	18092	0.999883	No
Brain-Anteriorcingulatecortex(BA24)	143	GRSF1	ENSG00000132463.13	4	70815782	70839945	-0.00110479	0.00257976	0.669229	18092	0.999883	No
Brain-Anteriorcingulatecortex(BA24)	143	MOB1B	ENSG00000173542.8	4	70902326	70988168	0.00192867	0.00340044	0.571641	18092	0.999883	No
Brain-Anteriorcingulatecortex(BA24)	143	DCK	ENSG00000156136.9	4	70992538	71030914	0.0078796	0.00345244	0.0242166	18092	0.999883	No
Brain-Anteriorcingulatecortex(BA24)	143	SLC4A4	ENSG00000080493.15	4	71186757	71572087	0.000585878	0.00664726	0.929913	18092	0.999883	No
Brain-Anteriorcingulatecortex(BA24)	143	NPFFR2	ENSG00000056291.17	4	72031804	72148067	0.0129207	0.0226318	0.569119	18092	0.999883	No
Brain-Anteriorcingulatecortex(BA24)	143	ADAMTS3	ENSG00000156140.9	4	72280969	72569386	0.010124	0.00842865	0.23204	18092	0.999883	No
Brain-Anteriorcingulatecortex(BA24)	143	COX18	ENSG00000163626.16	4	73052362	73069755	0.00370993	0.00254112	0.146894	18092	0.999883	No
Brain-Anteriorcingulatecortex(BA24)	143	ANKRD17	ENSG00000132466.18	4	73073376	73258798	0.000971667	0.00242982	0.689941	18092	0.999883	No
Brain-Anteriorcingulatecortex(BA24)	143	ALB	ENSG00000163631.16	4	73397114	73421412	-0.00068637	0.0149409	0.963435	18092	0.999883	No
Brain-Anteriorcingulatecortex(BA24)	143	AFP	ENSG00000081051.7	4	73431138	73456174	-0.0437048	0.027225	0.111031	18092	0.999883	No
Brain-Anteriorcingulatecortex(BA24)	143	CXCL8	ENSG00000169429.10	4	73740506	73743716	-0.0106533	0.0227866	0.640964	18092	0.999883	No
Brain-Anteriorcingulatecortex(BA24)	143	CXCL1	ENSG00000163739.4	4	73869393	73871242	-0.0300704	0.0192548	0.120968	18092	0.999883	No
Brain-Anteriorcingulatecortex(BA24)	143	CXCL5	ENSG00000163735.6	4	73995642	73998779	0.0036956	0.0112085	0.742186	18092	0.999883	No
Brain-Anteriorcingulatecortex(BA24)	143	CXCL3	ENSG00000163734.4	4	74036589	74038807	-0.0462418	0.0195457	0.0195787	18092	0.999883	No
Brain-Anteriorcingulatecortex(BA24)	143	CXCL2	ENSG00000081041.8	4	74097035	74099293	-0.00970968	0.0167396	0.562964	18092	0.999883	No
Brain-Anteriorcingulatecortex(BA24)	143	MTHFD2L	ENSG00000163738.18	4	74114174	74303099	-0.003783	0.00391169	0.335422	18092	0.999883	No
Brain-Anteriorcingulatecortex(BA24)	143	EREG	ENSG00000124882.3	4	74365143	74388751	-0.0219371	0.0202962	0.281914	18092	0.999883	No
Brain-Anteriorcingulatecortex(BA24)	143	AREG	ENSG00000109321.10	4	74445134	74455009	-0.0157463	0.0281639	0.57713	18092	0.999883	No
Brain-Anteriorcingulatecortex(BA24)	143	BTC	ENSG00000174808.11	4	74744759	74794686	-0.00295678	0.00850624	0.728744	18092	0.999883	No
Brain-Anteriorcingulatecortex(BA24)	143	PARM1	ENSG00000169116.11	4	74933095	75050115	-0.00725934	0.00536713	0.17872	18092	0.999883	No
Brain-Anteriorcingulatecortex(BA24)	143	RP11-542G1.1	ENSG00000251185.1	4	75269068	75361182	0.0348751	0.0307918	0.259617	18092	0.999883	No
Brain-Anteriorcingulatecortex(BA24)	143	RCHY1	ENSG00000163743.13	4	75479037	75514217	-0.000205724	0.00254391	0.93568	18092	0.999883	No
Brain-Anteriorcingulatecortex(BA24)	143	THAP6	ENSG00000174796.12	4	75513946	75550473	0.000495997	0.00354553	0.888977	18092	0.999883	No
Brain-Anteriorcingulatecortex(BA24)	143	C4orf26	ENSG00000174792.10	4	75556048	75565885	-0.0362162	0.0182616	0.0496106	18092	0.999883	No
Brain-Anteriorcingulatecortex(BA24)	143	CDKL2	ENSG00000138769.10	4	75578005	75630716	0.00156393	0.00591594	0.791953	18092	0.999883	No
Brain-Anteriorcingulatecortex(BA24)	143	G3BP2	ENSG00000138757.14	4	75642782	75724525	-0.000683963	0.00316183	0.829104	18092	0.999883	No
Brain-Anteriorcingulatecortex(BA24)	143	USO1	ENSG00000138768.14	4	75724593	75814286	0.000847312	0.00228914	0.711922	18092	0.999883	No
Brain-Anteriorcingulatecortex(BA24)	143	PPEF2	ENSG00000156194.17	4	75859864	75902571	-0.0247533	0.0221117	0.265159	18092	0.999883	No
Brain-Anteriorcingulatecortex(BA24)	143	NAAA	ENSG00000138744.14	4	75913657	75940949	-0.00311873	0.00427545	0.467136	18092	0.999883	No
Brain-Anteriorcingulatecortex(BA24)	143	SDAD1	ENSG00000198301.11	4	75941052	75990962	-0.00356505	0.00312425	0.256086	18092	0.999883	No
Brain-Anteriorcingulatecortex(BA24)	143	CXCL9	ENSG00000138755.5	4	76001275	76007488	0.0108032	0.0362437	0.76616	18092	0.999883	No
Brain-Anteriorcingulatecortex(BA24)	143	ART3	ENSG00000156219.16	4	76011184	76112802	-0.0116666	0.00893798	0.194272	18092	0.999883	No
Brain-Anteriorcingulatecortex(BA24)	143	CXCL10	ENSG00000169245.5	4	76021117	76023497	0.00489906	0.032812	0.88156	18092	0.999883	No
Brain-Anteriorcingulatecortex(BA24)	143	CXCL11	ENSG00000169248.12	4	76033682	76041415	0.0571753	0.0328381	0.0842027	18092	0.999883	No
Brain-Anteriorcingulatecortex(BA24)	143	NUP54	ENSG00000138750.14	4	76114659	76148515	-0.00076651	0.00345859	0.82498	18092	0.999883	No
Brain-Anteriorcingulatecortex(BA24)	143	SCARB2	ENSG00000138760.9	4	76158733	76234536	0.00126316	0.00289577	0.663462	18092	0.999883	No
Brain-Anteriorcingulatecortex(BA24)	143	FAM47E	ENSG00000189157.13	4	76214040	76283780	0.000315026	0.00518244	0.951629	18092	0.999883	No
Brain-Anteriorcingulatecortex(BA24)	143	STBD1	ENSG00000118804.8	4	76306026	76311599	-0.00121224	0.0050213	0.809638	18092	0.999883	No
Brain-Anteriorcingulatecortex(BA24)	143	CCDC158	ENSG00000163749.17	4	76313002	76421868	0.0187137	0.0126135	0.140511	18092	0.999883	No
Brain-Anteriorcingulatecortex(BA24)	143	SHROOM3	ENSG00000138771.14	4	76435100	76783253	-0.00275937	0.00534288	0.606478	18092	0.999883	No
Brain-Anteriorcingulatecortex(BA24)	143	SOWAHB	ENSG00000186212.3	4	76894928	76898147	0.00172912	0.00815948	0.832529	18092	0.999883	No
Brain-Anteriorcingulatecortex(BA24)	143	SEPT11	ENSG00000138758.11	4	76949703	77040384	0.001332	0.0033055	0.687684	18092	0.999883	No
Brain-Anteriorcingulatecortex(BA24)	143	CCNI	ENSG00000118816.9	4	77047158	77076005	-0.00697266	0.00392793	0.0783875	18092	0.999883	No
Brain-Anteriorcingulatecortex(BA24)	143	CCNG2	ENSG00000138764.14	4	77157151	77433388	-0.000443375	0.00408556	0.913761	18092	0.999883	No
Brain-Anteriorcingulatecortex(BA24)	143	CXCL13	ENSG00000156234.7	4	77511753	77611834	-0.0507784	0.0287804	0.0801988	18092	0.999883	No
Brain-Anteriorcingulatecortex(BA24)	143	CNOT6L	ENSG00000138767.12	4	77713387	77819615	0.00593854	0.00381294	0.121971	18092	0.999883	No
Brain-Anteriorcingulatecortex(BA24)	143	MRPL1	ENSG00000169288.17	4	77862520	77952790	0.00194589	0.00356628	0.586321	18092	0.999883	No
Brain-Anteriorcingulatecortex(BA24)	143	FRAS1	ENSG00000138759.18	4	78057570	78544269	-0.00382053	0.00552486	0.490567	18092	0.999883	No
Brain-Anteriorcingulatecortex(BA24)	143	ANXA3	ENSG00000138772.12	4	78551519	78610421	-0.0113001	0.00936348	0.229854	18092	0.999883	No
Brain-Anteriorcingulatecortex(BA24)	143	LINC01094	ENSG00000251442.5	4	78645903	78682699	-0.00125267	0.00820728	0.878945	18092	0.999883	No
Brain-Anteriorcingulatecortex(BA24)	143	BMP2K	ENSG00000138756.17	4	78776342	78910837	0.00134007	0.00506401	0.791748	18092	0.999883	No
Brain-Anteriorcingulatecortex(BA24)	143	PAQR3	ENSG00000163291.14	4	78887127	78939438	0.00475472	0.00436075	0.277728	18092	0.999883	No
Brain-Anteriorcingulatecortex(BA24)	143	ANTXR2	ENSG00000163297.16	4	79901149	80125454	-0.000798209	0.00584764	0.891652	18092	0.999883	No
Brain-Anteriorcingulatecortex(BA24)	143	PRDM8	ENSG00000152784.15	4	80183879	80204329	0.00729971	0.00614136	0.236919	18092	0.999883	No
Brain-Anteriorcingulatecortex(BA24)	143	FGF5	ENSG00000138675.16	4	80266599	80336680	0.000315504	0.0185821	0.986481	18092	0.999883	No
Brain-Anteriorcingulatecortex(BA24)	143	BMP3	ENSG00000152785.6	4	81030965	81057531	-0.00463101	0.0124228	0.709963	18092	0.999883	No
Brain-Anteriorcingulatecortex(BA24)	143	PRKG2	ENSG00000138669.9	4	81087370	81215117	0.00159871	0.00574281	0.781192	18092	0.999883	No
Brain-Anteriorcingulatecortex(BA24)	143	RASGEF1B	ENSG00000138670.17	4	81426393	82044244	0.000298982	0.00817345	0.97088	18092	0.999883	No
Brain-Anteriorcingulatecortex(BA24)	143	RP11-127B20.2	ENSG00000273156.1	4	82344876	82345540	-0.00718081	0.00536356	0.183141	18092	0.999883	No
Brain-Anteriorcingulatecortex(BA24)	143	HNRNPD	ENSG00000138668.18	4	82352498	82374300	-0.00117001	0.00233096	0.616619	18092	0.999883	No
Brain-Anteriorcingulatecortex(BA24)	143	HNRNPDL	ENSG00000152795.17	4	82422564	82430408	-0.00332822	0.00258825	0.200934	18092	0.999883	No
Brain-Anteriorcingulatecortex(BA24)	143	ENOPH1	ENSG00000145293.15	4	82430562	82461091	0.00265662	0.00249928	0.28992	18092	0.999883	No
Brain-Anteriorcingulatecortex(BA24)	143	TMEM150C	ENSG00000249242.7	4	82483170	82562357	0.00508104	0.00401034	0.207595	18092	0.999883	No
Brain-Anteriorcingulatecortex(BA24)	143	SCD5	ENSG00000145284.11	4	82629539	82798857	-0.000916173	0.00341709	0.789068	18092	0.999883	No
Brain-Anteriorcingulatecortex(BA24)	143	SEC31A	ENSG00000138674.16	4	82818661	82891266	0.00205186	0.00213884	0.339302	18092	0.999883	No
Brain-Anteriorcingulatecortex(BA24)	143	THAP9	ENSG00000168152.12	4	82901076	82919969	0.00793505	0.00469107	0.093311	18092	0.999883	No
Brain-Anteriorcingulatecortex(BA24)	143	LIN54	ENSG00000189308.10	4	82909973	83012926	0.0053234	0.00373504	0.156657	18092	0.999883	No
Brain-Anteriorcingulatecortex(BA24)	143	COPS4	ENSG00000138663.8	4	83034447	83075818	0.00178258	0.00327878	0.587669	18092	0.999883	No
Brain-Anteriorcingulatecortex(BA24)	143	PLAC8	ENSG00000145287.10	4	83090048	83137075	-0.00517332	0.0175988	0.769293	18092	0.999883	No
Brain-Anteriorcingulatecortex(BA24)	143	COQ2	ENSG00000173085.13	4	83261536	83284914	0.00473032	0.00504879	0.350665	18092	0.999883	No
Brain-Anteriorcingulatecortex(BA24)	143	HPSE	ENSG00000173083.14	4	83292461	83335153	0.00640413	0.0112975	0.571856	18092	0.999883	No
Brain-Anteriorcingulatecortex(BA24)	143	HELQ	ENSG00000163312.10	4	83407343	83455856	0.00162405	0.00314164	0.606139	18092	0.999883	No
Brain-Anteriorcingulatecortex(BA24)	143	MRPS18C	ENSG00000163319.10	4	83455965	83469735	-0.00567541	0.00400209	0.158728	18092	0.999883	No
Brain-Anteriorcingulatecortex(BA24)	143	FAM175A	ENSG00000163322.13	4	83459517	83523348	-0.00649195	0.00502354	0.198713	18092	0.999883	No
Brain-Anteriorcingulatecortex(BA24)	143	GPAT3	ENSG00000138678.10	4	83535914	83605875	-0.0260071	0.00961415	0.00781409	18092	0.999883	No
Brain-Anteriorcingulatecortex(BA24)	143	NKX6-1	ENSG00000163623.9	4	84491987	84498450	-0.0163027	0.0159034	0.307355	18092	0.999883	No
Brain-Anteriorcingulatecortex(BA24)	143	CDS1	ENSG00000163624.5	4	84582979	84651338	0.00202012	0.00564602	0.72112	18092	0.999883	No
Brain-Anteriorcingulatecortex(BA24)	143	WDFY3	ENSG00000163625.15	4	84669610	84966391	0.00366538	0.00283624	0.198704	18092	0.999883	No
Brain-Anteriorcingulatecortex(BA24)	143	ARHGAP24	ENSG00000138639.17	4	85475114	86002670	-0.00366673	0.00409803	0.372695	18092	0.999883	No
Brain-Anteriorcingulatecortex(BA24)	143	MAPK10	ENSG00000109339.19	4	86010395	86594131	0.00229457	0.00272116	0.400762	18092	0.999883	No
Brain-Anteriorcingulatecortex(BA24)	143	PTPN13	ENSG00000163629.12	4	86594315	86815171	0.00203904	0.00425262	0.632463	18092	0.999883	No
Brain-Anteriorcingulatecortex(BA24)	143	SLC10A6	ENSG00000145283.7	4	86823468	86849263	0.00224237	0.0226858	0.921425	18092	0.999883	No
Brain-Anteriorcingulatecortex(BA24)	143	C4orf36	ENSG00000163633.10	4	86876205	86936202	-0.00174194	0.00484051	0.719574	18092	0.999883	No
Brain-Anteriorcingulatecortex(BA24)	143	AFF1	ENSG00000172493.20	4	86935002	87141054	-0.00147767	0.00327239	0.652395	18092	0.999883	No
Brain-Anteriorcingulatecortex(BA24)	143	KLHL8	ENSG00000145332.13	4	87160103	87240314	0.000660013	0.00307358	0.830334	18092	0.999883	No
Brain-Anteriorcingulatecortex(BA24)	143	HSD17B13	ENSG00000170509.11	4	87303789	87322906	0.0311135	0.0120483	0.0110027	18092	0.999883	No
Brain-Anteriorcingulatecortex(BA24)	143	HSD17B11	ENSG00000198189.10	4	87336610	87391386	0.00135981	0.00408692	0.739919	18092	0.999883	No
Brain-Anteriorcingulatecortex(BA24)	143	NUDT9	ENSG00000170502.12	4	87422582	87459454	0.000337123	0.00309805	0.913527	18092	0.999883	No
Brain-Anteriorcingulatecortex(BA24)	143	RP11-710E1.2	ENSG00000272856.1	4	87460807	87462280	0.0115213	0.0230227	0.617679	18092	0.999883	No
Brain-Anteriorcingulatecortex(BA24)	143	SPARCL1	ENSG00000152583.12	4	87473335	87531061	0.00131547	0.00475165	0.782372	18092	0.999883	No
Brain-Anteriorcingulatecortex(BA24)	143	IBSP	ENSG00000029559.6	4	87799581	87812435	0.0266219	0.0301095	0.378357	18092	0.999883	No
Brain-Anteriorcingulatecortex(BA24)	143	MEPE	ENSG00000152595.16	4	87821411	87846817	-0.0222426	0.0205554	0.281368	18092	0.999883	No
Brain-Anteriorcingulatecortex(BA24)	143	SPP1	ENSG00000118785.13	4	87975650	87983426	-0.0100991	0.0129047	0.435398	18092	0.999883	No
Brain-Anteriorcingulatecortex(BA24)	143	PKD2	ENSG00000118762.7	4	88007668	88077777	-0.00178131	0.00306534	0.562244	18092	0.999883	No
Brain-Anteriorcingulatecortex(BA24)	143	ABCG2	ENSG00000118777.10	4	88090264	88231322	-0.000432902	0.00946874	0.96361	18092	0.999883	No
Brain-Anteriorcingulatecortex(BA24)	143	PPM1K	ENSG00000163644.14	4	88257620	88284769	0.000423328	0.00326789	0.897144	18092	0.999883	No
Brain-Anteriorcingulatecortex(BA24)	143	RP11-10L7.1	ENSG00000246375.2	4	88284942	88331421	-0.0129012	0.0257406	0.617139	18092	0.999883	No
Brain-Anteriorcingulatecortex(BA24)	143	HERC6	ENSG00000138642.14	4	88378739	88443111	-0.000713712	0.006914	0.917954	18092	0.999883	No
Brain-Anteriorcingulatecortex(BA24)	143	HERC5	ENSG00000138646.8	4	88457117	88506163	-0.00197286	0.00729743	0.787352	18092	0.999883	No
Brain-Anteriorcingulatecortex(BA24)	143	PYURF	ENSG00000145337.4	4	88520985	88523502	-0.0450877	0.0226068	0.0483535	18092	0.999883	No
Brain-Anteriorcingulatecortex(BA24)	143	HERC3	ENSG00000138641.15	4	88522030	88708542	0.00253721	0.00353894	0.474791	18092	0.999883	No
Brain-Anteriorcingulatecortex(BA24)	143	NAP1L5	ENSG00000177432.6	4	88695915	88698235	-0.000302215	0.00352723	0.931862	18092	0.999883	No
Brain-Anteriorcingulatecortex(BA24)	143	FAM13A	ENSG00000138640.14	4	88725955	89111398	0.000554949	0.00425282	0.896396	18092	0.999883	No
Brain-Anteriorcingulatecortex(BA24)	143	TIGD2	ENSG00000180346.3	4	89111500	89114899	0.000716331	0.00538049	0.894308	18092	0.999883	No
Brain-Anteriorcingulatecortex(BA24)	143	RP11-84C13.2	ENSG00000270720.1	4	89119284	89119871	0.0179222	0.0161298	0.268719	18092	0.999883	No
Brain-Anteriorcingulatecortex(BA24)	143	GPRIN3	ENSG00000185477.4	4	89236386	89308010	-0.0039845	0.00715707	0.578745	18092	0.999883	No
Brain-Anteriorcingulatecortex(BA24)	143	SNCA	ENSG00000145335.15	4	89724099	89838260	0.00133934	0.00401184	0.739072	18092	0.999883	No
Brain-Anteriorcingulatecortex(BA24)	143	MMRN1	ENSG00000138722.9	4	89879532	89954629	-0.0181046	0.0236669	0.445775	18092	0.999883	No
Brain-Anteriorcingulatecortex(BA24)	143	CCSER1	ENSG00000184305.14	4	90127535	91601913	-0.00530209	0.00615872	0.390992	18092	0.999883	No
Brain-Anteriorcingulatecortex(BA24)	143	GRID2	ENSG00000152208.12	4	92303622	93810157	0.000266108	0.00500425	0.957679	18092	0.999883	No
Brain-Anteriorcingulatecortex(BA24)	143	SMARCAD1	ENSG00000163104.17	4	94207611	94291292	-0.00256645	0.00229422	0.265501	18092	0.999883	No
Brain-Anteriorcingulatecortex(BA24)	143	HPGDS	ENSG00000163106.10	4	94298535	94342876	-0.0174689	0.0124214	0.16218	18092	0.999883	No
Brain-Anteriorcingulatecortex(BA24)	143	PDLIM5	ENSG00000163110.14	4	94451857	94668227	0.00102534	0.00353834	0.772479	18092	0.999883	No
Brain-Anteriorcingulatecortex(BA24)	143	BMPR1B-AS1	ENSG00000249599.1	4	94743800	94757533	-0.0120438	0.0171745	0.484487	18092	0.999883	No
Brain-Anteriorcingulatecortex(BA24)	143	BMPR1B	ENSG00000138696.10	4	94757968	95158448	-0.0103755	0.00589755	0.0810545	18092	0.999883	No
Brain-Anteriorcingulatecortex(BA24)	143	UNC5C	ENSG00000182168.14	4	95162504	95549128	0.00241582	0.00437063	0.581461	18092	0.999883	No
Brain-Anteriorcingulatecortex(BA24)	143	RAP1GDS1	ENSG00000138698.14	4	98261384	98443861	0.00143368	0.0040176	0.721827	18092	0.999883	No
Brain-Anteriorcingulatecortex(BA24)	143	TSPAN5	ENSG00000168785.7	4	98470367	98658629	-0.0013699	0.00323127	0.672354	18092	0.999883	No
Brain-Anteriorcingulatecortex(BA24)	143	EIF4E	ENSG00000151247.12	4	98871684	98930637	-0.0011652	0.00312771	0.710141	18092	0.999883	No
Brain-Anteriorcingulatecortex(BA24)	143	METAP1	ENSG00000164024.11	4	98995620	99062813	-0.00158505	0.00250066	0.527374	18092	0.999883	No
Brain-Anteriorcingulatecortex(BA24)	143	RP11-571L19.8	ENSG00000272777.1	4	99067256	99068125	-0.000862591	0.00525203	0.869817	18092	0.999883	No
Brain-Anteriorcingulatecortex(BA24)	143	ADH5	ENSG00000197894.10	4	99070978	99088801	0.00453138	0.00236333	0.0575486	18092	0.999883	No
Brain-Anteriorcingulatecortex(BA24)	143	ADH1B	ENSG00000196616.13	4	99304964	99321401	0.00499402	0.0155061	0.747956	18092	0.999883	No
Brain-Anteriorcingulatecortex(BA24)	143	TRMT10A	ENSG00000145331.13	4	99546709	99564032	0.00562696	0.00529246	0.289807	18092	0.999883	No
Brain-Anteriorcingulatecortex(BA24)	143	MTTP	ENSG00000138823.13	4	99563761	99623999	0.015801	0.0101153	0.120878	18092	0.999883	No
Brain-Anteriorcingulatecortex(BA24)	143	RP11-766F14.2	ENSG00000248713.1	4	99636529	99654648	-0.0153237	0.0228487	0.503717	18092	0.999883	No
Brain-Anteriorcingulatecortex(BA24)	143	DAPP1	ENSG00000070190.12	4	99816833	99870154	0.00589551	0.0138009	0.670005	18092	0.999883	No
Brain-Anteriorcingulatecortex(BA24)	143	LAMTOR3	ENSG00000109270.12	4	99878336	99894490	-0.000285283	0.00232099	0.902379	18092	0.999883	No
Brain-Anteriorcingulatecortex(BA24)	143	DNAJB14	ENSG00000164031.16	4	99896248	99946726	0.000910016	0.00366343	0.804242	18092	0.999883	No
Brain-Anteriorcingulatecortex(BA24)	143	H2AFZ	ENSG00000164032.11	4	99948088	99950388	-0.00877232	0.00300687	0.00420843	18092	0.999883	No
Brain-Anteriorcingulatecortex(BA24)	143	DDIT4L	ENSG00000145358.6	4	100185870	100190782	-0.000581965	0.0110857	0.958219	18092	0.999883	No
Brain-Anteriorcingulatecortex(BA24)	143	EMCN	ENSG00000164035.9	4	100395341	100880126	-0.00812499	0.00776598	0.297541	18092	0.999883	No
Brain-Anteriorcingulatecortex(BA24)	143	PPP3CA	ENSG00000138814.16	4	101023409	101348278	0.00220594	0.00411206	0.592628	18092	0.999883	No
Brain-Anteriorcingulatecortex(BA24)	143	FLJ20021	ENSG00000254531.1	4	101347780	101348883	0.00301586	0.00456403	0.510004	18092	0.999883	No
Brain-Anteriorcingulatecortex(BA24)	143	BANK1	ENSG00000153064.11	4	101411286	102074812	0.00101852	0.0102502	0.921012	18092	0.999883	No
Brain-Anteriorcingulatecortex(BA24)	143	SLC39A8	ENSG00000138821.12	4	102251041	102385510	0.00118156	0.0065044	0.856157	18092	0.999883	No
Brain-Anteriorcingulatecortex(BA24)	143	RP11-499E18.1	ENSG00000248161.5	4	102418602	102450010	0.00704612	0.00754351	0.352131	18092	0.999883	No
Brain-Anteriorcingulatecortex(BA24)	143	NFKB1	ENSG00000109320.11	4	102501329	102617302	0.000847155	0.0033488	0.800719	18092	0.999883	No
Brain-Anteriorcingulatecortex(BA24)	143	MANBA	ENSG00000109323.8	4	102631893	102760994	-0.00336738	0.00335089	0.31694	18092	0.999883	No
Brain-Anteriorcingulatecortex(BA24)	143	UBE2D3	ENSG00000109332.19	4	102794383	102868896	-0.00098906	0.00219246	0.652711	18092	0.999883	No
Brain-Anteriorcingulatecortex(BA24)	143	CISD2	ENSG00000145354.9	4	102868978	102889242	0.00153577	0.00275656	0.578467	18092	0.999883	No
Brain-Anteriorcingulatecortex(BA24)	143	SLC9B1	ENSG00000164037.16	4	102885048	103019739	-0.00494819	0.00888113	0.578449	18092	0.999883	No
Brain-Anteriorcingulatecortex(BA24)	143	SLC9B2	ENSG00000164038.14	4	103019868	103085829	-0.00271804	0.00363175	0.455665	18092	0.999883	No
Brain-Anteriorcingulatecortex(BA24)	143	BDH2	ENSG00000164039.14	4	103079435	103099883	-0.00354188	0.00576793	0.540325	18092	0.999883	No
Brain-Anteriorcingulatecortex(BA24)	143	CENPE	ENSG00000138778.11	4	103105806	103198409	0.00341853	0.00920492	0.711003	18092	0.999883	No
Brain-Anteriorcingulatecortex(BA24)	143	TACR3	ENSG00000169836.4	4	103586031	103719816	-0.0313231	0.0191717	0.104895	18092	0.999883	No
Brain-Anteriorcingulatecortex(BA24)	143	CXXC4	ENSG00000168772.10	4	104468312	104494901	-0.000423221	0.00463201	0.927351	18092	0.999883	No
Brain-Anteriorcingulatecortex(BA24)	143	AC004069.2	ENSG00000251259.1	4	105137280	105140619	-0.0140183	0.0146011	0.338928	18092	0.999883	No
Brain-Anteriorcingulatecortex(BA24)	143	TET2	ENSG00000168769.13	4	105145875	105279816	-0.00160491	0.00351963	0.649216	18092	0.999883	No
Brain-Anteriorcingulatecortex(BA24)	143	PPA2	ENSG00000138777.19	4	105369077	105474081	-0.00314193	0.00332288	0.346265	18092	0.999883	No
Brain-Anteriorcingulatecortex(BA24)	143	INTS12	ENSG00000138785.14	4	105682627	105895986	-0.000950208	0.00355584	0.789751	18092	0.999883	No
Brain-Anteriorcingulatecortex(BA24)	143	GSTCD	ENSG00000138780.14	4	105709109	105847728	0.00307819	0.00456049	0.500983	18092	0.999883	No
Brain-Anteriorcingulatecortex(BA24)	143	NPNT	ENSG00000168743.12	4	105894775	106004027	-0.00430901	0.0104462	0.680707	18092	0.999883	No
Brain-Anteriorcingulatecortex(BA24)	143	TBCK	ENSG00000145348.16	4	106041599	106321495	0.00183185	0.00305098	0.549353	18092	0.999883	No
Brain-Anteriorcingulatecortex(BA24)	143	AIMP1	ENSG00000164022.16	4	106315544	106349226	0.00192253	0.00239753	0.424196	18092	0.999883	No
Brain-Anteriorcingulatecortex(BA24)	143	DKK2	ENSG00000155011.8	4	106921802	107283806	0.0102831	0.0153619	0.504521	18092	0.999883	No
Brain-Anteriorcingulatecortex(BA24)	143	PAPSS1	ENSG00000138801.8	4	107590276	107720452	0.00122332	0.00285239	0.668777	18092	0.999883	No
Brain-Anteriorcingulatecortex(BA24)	143	SGMS2	ENSG00000164023.14	4	107824563	107915047	-0.00310415	0.0072259	0.66826	18092	0.999883	No
Brain-Anteriorcingulatecortex(BA24)	143	CYP2U1	ENSG00000155016.17	4	107931369	107953457	0.000524851	0.00354186	0.882443	18092	0.999883	No
Brain-Anteriorcingulatecortex(BA24)	143	HADH	ENSG00000138796.16	4	107989714	108035175	0.00195403	0.00283288	0.491662	18092	0.999883	No
Brain-Anteriorcingulatecortex(BA24)	143	LEF1	ENSG00000138795.9	4	108047545	108168956	0.00354467	0.00624944	0.57163	18092	0.999883	No
Brain-Anteriorcingulatecortex(BA24)	143	RPL34-AS1	ENSG00000234492.4	4	108538190	108620460	-0.0318178	0.0147244	0.0326743	18092	0.999883	No
Brain-Anteriorcingulatecortex(BA24)	143	RPL34	ENSG00000109475.16	4	108620566	108630412	-0.00252219	0.00407768	0.537386	18092	0.999883	No
Brain-Anteriorcingulatecortex(BA24)	143	OSTC	ENSG00000198856.12	4	108650584	108667820	-0.000747566	0.00307163	0.808125	18092	0.999883	No
Brain-Anteriorcingulatecortex(BA24)	143	ETNPPL	ENSG00000164089.8	4	108742040	108763054	-0.00149205	0.00753704	0.843407	18092	0.999883	No
Brain-Anteriorcingulatecortex(BA24)	143	COL25A1	ENSG00000188517.14	4	108810721	109302657	-0.0158972	0.00982889	0.108397	18092	0.999883	No
Brain-Anteriorcingulatecortex(BA24)	143	SEC24B	ENSG00000138802.11	4	109433818	109540896	0.00372236	0.00241958	0.126553	18092	0.999883	No
Brain-Anteriorcingulatecortex(BA24)	143	MCUB	ENSG00000005059.15	4	109560205	109688621	-0.00191322	0.00697147	0.784218	18092	0.999883	No
Brain-Anteriorcingulatecortex(BA24)	143	CASP6	ENSG00000138794.9	4	109688727	109703583	0.00257544	0.00568931	0.651589	18092	0.999883	No
Brain-Anteriorcingulatecortex(BA24)	143	PLA2G12A	ENSG00000123739.10	4	109709989	109730077	-0.000866	0.00308777	0.779603	18092	0.999883	No
Brain-Anteriorcingulatecortex(BA24)	143	CFI	ENSG00000205403.12	4	109740694	109802179	-0.00447072	0.00988671	0.651938	18092	0.999883	No
Brain-Anteriorcingulatecortex(BA24)	143	RP11-602N24.3	ENSG00000272795.1	4	109815047	109815410	-0.014102	0.0117299	0.231623	18092	0.999883	No
Brain-Anteriorcingulatecortex(BA24)	143	GAR1	ENSG00000109534.16	4	109815510	109824740	-0.00427008	0.00488549	0.383832	18092	0.999883	No
Brain-Anteriorcingulatecortex(BA24)	143	RRH	ENSG00000180245.4	4	109827994	109844604	-0.0171817	0.0129855	0.188282	18092	0.999883	No
Brain-Anteriorcingulatecortex(BA24)	143	LRIT3	ENSG00000183423.11	4	109848202	109872315	-0.00968771	0.0115137	0.401779	18092	0.999883	No
Brain-Anteriorcingulatecortex(BA24)	143	EGF	ENSG00000138798.11	4	109912884	110012266	0.00574773	0.0104263	0.582464	18092	0.999883	No
Brain-Anteriorcingulatecortex(BA24)	143	ELOVL6	ENSG00000170522.9	4	110045846	110199199	0.00668378	0.00367207	0.0712048	18092	0.999883	No
Brain-Anteriorcingulatecortex(BA24)	143	ENPEP	ENSG00000138792.9	4	110365733	110565285	0.0052425	0.0131113	0.689974	18092	0.999883	No
Brain-Anteriorcingulatecortex(BA24)	143	C4orf32	ENSG00000174749.5	4	112145397	112195256	0.00470603	0.0056981	0.410489	18092	0.999883	No
Brain-Anteriorcingulatecortex(BA24)	143	AP1AR	ENSG00000138660.11	4	112231737	112270047	-0.000381373	0.00413245	0.926622	18092	0.999883	No
Brain-Anteriorcingulatecortex(BA24)	143	TIFA	ENSG00000145365.10	4	112274542	112285903	-0.00203696	0.00873218	0.815946	18092	0.999883	No
Brain-Anteriorcingulatecortex(BA24)	143	ALPK1	ENSG00000073331.17	4	112285509	112442606	0.00750075	0.00816747	0.360253	18092	0.999883	No
Brain-Anteriorcingulatecortex(BA24)	143	NEUROG2	ENSG00000178403.3	4	112513516	112516172	0.0120674	0.0162608	0.459457	18092	0.999883	No
Brain-Anteriorcingulatecortex(BA24)	143	ZGRF1	ENSG00000138658.15	4	112539333	112636963	-0.00752757	0.00640111	0.241912	18092	0.999883	No
Brain-Anteriorcingulatecortex(BA24)	143	LARP7	ENSG00000174720.15	4	112636990	112657592	0.000412662	0.00327242	0.89986	18092	0.999883	No
Brain-Anteriorcingulatecortex(BA24)	143	ANK2	ENSG00000145362.17	4	112818109	113383740	0.00155685	0.00312283	0.619011	18092	0.999883	No
Brain-Anteriorcingulatecortex(BA24)	143	CAMK2D	ENSG00000145349.16	4	113451032	113761927	-0.000706999	0.00450986	0.875689	18092	0.999883	No
Brain-Anteriorcingulatecortex(BA24)	143	ARSJ	ENSG00000180801.13	4	113900284	113979727	-0.00291084	0.00799505	0.716434	18092	0.999883	No
Brain-Anteriorcingulatecortex(BA24)	143	UGT8	ENSG00000174607.10	4	114598455	114678224	-0.00959457	0.00830587	0.250303	18092	0.999883	No
Brain-Anteriorcingulatecortex(BA24)	143	NDST4	ENSG00000138653.9	4	114827763	115113876	-0.0289045	0.027481	0.294986	18092	0.999883	No
Brain-Anteriorcingulatecortex(BA24)	143	TRAM1L1	ENSG00000174599.5	4	117083554	117085576	-0.00529467	0.00532596	0.322145	18092	0.999883	No
Brain-Anteriorcingulatecortex(BA24)	143	AC113617.1	ENSG00000228358.5	4	117360640	117372852	0.025584	0.0237506	0.283537	18092	0.999883	No
Brain-Anteriorcingulatecortex(BA24)	143	LINC01378	ENSG00000236922.9	4	117406166	117691188	0.0130039	0.0193825	0.503557	18092	0.999883	No
Brain-Anteriorcingulatecortex(BA24)	143	NDST3	ENSG00000164100.8	4	118034345	118258648	0.00241551	0.00644698	0.708559	18092	0.999883	No
Brain-Anteriorcingulatecortex(BA24)	143	SNHG8	ENSG00000269893.6	4	118278709	118279823	-0.00381501	0.00366124	0.29949	18092	0.999883	No
Brain-Anteriorcingulatecortex(BA24)	143	PRSS12	ENSG00000164099.3	4	118280038	118353003	0.00568021	0.00959821	0.555089	18092	0.999883	No
Brain-Anteriorcingulatecortex(BA24)	143	RP11-384K6.8	ENSG00000281731.2	4	118664087	118685341	0.0143372	0.0138126	0.30135	18092	0.999883	No
Brain-Anteriorcingulatecortex(BA24)	143	METTL14	ENSG00000145388.14	4	118685368	118715433	0.000105492	0.00274035	0.969356	18092	0.999883	No
Brain-Anteriorcingulatecortex(BA24)	143	SEC24D	ENSG00000150961.14	4	118722823	118838683	0.000383917	0.00559758	0.945432	18092	0.999883	No
Brain-Anteriorcingulatecortex(BA24)	143	SYNPO2	ENSG00000172403.10	4	118850688	119061247	-0.00979011	0.00669382	0.146181	18092	0.999883	No
Brain-Anteriorcingulatecortex(BA24)	143	MYOZ2	ENSG00000172399.5	4	119135784	119187789	-0.0124959	0.0133954	0.352754	18092	0.999883	No
Brain-Anteriorcingulatecortex(BA24)	143	USP53	ENSG00000145390.11	4	119212645	119295517	0.000914163	0.00480491	0.849427	18092	0.999883	No
Brain-Anteriorcingulatecortex(BA24)	143	C4orf3	ENSG00000164096.12	4	119296419	119304445	-0.000671426	0.00338004	0.842874	18092	0.999883	No
Brain-Anteriorcingulatecortex(BA24)	143	PDE5A	ENSG00000138735.15	4	119494395	119628991	-0.00363349	0.00565458	0.521716	18092	0.999883	No
Brain-Anteriorcingulatecortex(BA24)	143	MAD2L1	ENSG00000164109.13	4	120055608	120067074	0.00680593	0.00467663	0.148174	18092	0.999883	No
Brain-Anteriorcingulatecortex(BA24)	143	PRDM5	ENSG00000138738.10	4	120684919	120922870	0.00376348	0.00418561	0.37036	18092	0.999883	No
Brain-Anteriorcingulatecortex(BA24)	143	NDNF	ENSG00000173376.13	4	121035613	121073021	-0.00604053	0.0141667	0.670581	18092	0.999883	No
Brain-Anteriorcingulatecortex(BA24)	143	TNIP3	ENSG00000050730.15	4	121131408	121227466	0.0229794	0.0262713	0.383474	18092	0.999883	No
Brain-Anteriorcingulatecortex(BA24)	143	QRFPR	ENSG00000186867.10	4	121329312	121381059	-0.0011515	0.0200596	0.954318	18092	0.999883	No
Brain-Anteriorcingulatecortex(BA24)	143	ANXA5	ENSG00000164111.14	4	121667955	121697113	-0.00749583	0.00518699	0.151009	18092	0.999883	No
Brain-Anteriorcingulatecortex(BA24)	143	TMEM155	ENSG00000164112.12	4	121758933	121764294	8.60563e-05	0.00671557	0.989797	18092	0.999883	No
Brain-Anteriorcingulatecortex(BA24)	143	EXOSC9	ENSG00000123737.12	4	121801317	121816443	0.000630785	0.00306362	0.837219	18092	0.999883	No
Brain-Anteriorcingulatecortex(BA24)	143	CCNA2	ENSG00000145386.9	4	121816448	121823933	-0.00134052	0.00728566	0.854326	18092	0.999883	No
Brain-Anteriorcingulatecortex(BA24)	143	BBS7	ENSG00000138686.9	4	121824440	121870497	2.15573e-05	0.00329084	0.994784	18092	0.999883	No
Brain-Anteriorcingulatecortex(BA24)	143	TRPC3	ENSG00000138741.10	4	121879027	121951754	0.00142048	0.00634478	0.823227	18092	0.999883	No
Brain-Anteriorcingulatecortex(BA24)	143	KIAA1109	ENSG00000138688.15	4	122152333	122362758	0.000594389	0.00311771	0.84912	18092	0.999883	No
Brain-Anteriorcingulatecortex(BA24)	143	BBS12	ENSG00000181004.9	4	122732702	122744943	-0.0109956	0.00567839	0.0551502	18092	0.999883	No
Brain-Anteriorcingulatecortex(BA24)	143	FGF2	ENSG00000138685.13	4	122826708	122898236	-0.00359557	0.00478168	0.453543	18092	0.999883	No
Brain-Anteriorcingulatecortex(BA24)	143	NUDT6	ENSG00000170917.13	4	122888697	122922968	0.00755087	0.00582667	0.197471	18092	0.999883	No
Brain-Anteriorcingulatecortex(BA24)	143	SPATA5	ENSG00000145375.7	4	122923074	123319450	-0.00405995	0.00507929	0.425675	18092	0.999883	No
Brain-Anteriorcingulatecortex(BA24)	143	SPRY1	ENSG00000164056.10	4	123396795	123403760	-0.00769233	0.0054955	0.164147	18092	0.999883	No
Brain-Anteriorcingulatecortex(BA24)	143	ANKRD50	ENSG00000151458.11	4	124664052	124712732	-0.000382898	0.00309078	0.901613	18092	0.999883	No
Brain-Anteriorcingulatecortex(BA24)	143	FAT4	ENSG00000196159.11	4	125316399	125492932	-0.00623013	0.00582969	0.287337	18092	0.999883	No
Brain-Anteriorcingulatecortex(BA24)	143	INTU	ENSG00000164066.12	4	127623271	127726737	0.00818824	0.00549174	0.138561	18092	0.999883	No
Brain-Anteriorcingulatecortex(BA24)	143	SLC25A31	ENSG00000151475.5	4	127730378	127774299	0.0258813	0.0204183	0.207391	18092	0.999883	No
Brain-Anteriorcingulatecortex(BA24)	143	HSPA4L	ENSG00000164070.11	4	127781821	127840197	0.00232053	0.00560066	0.679365	18092	0.999883	No
Brain-Anteriorcingulatecortex(BA24)	143	PLK4	ENSG00000142731.10	4	127880861	127899195	0.0119674	0.0073824	0.107606	18092	0.999883	No
Brain-Anteriorcingulatecortex(BA24)	143	MFSD8	ENSG00000164073.9	4	127917805	127965953	0.000164766	0.00348052	0.962321	18092	0.999883	No
Brain-Anteriorcingulatecortex(BA24)	143	ABHD18	ENSG00000164074.14	4	127965483	128039711	0.00924941	0.00330423	0.00596296	18092	0.999883	No
Brain-Anteriorcingulatecortex(BA24)	143	LARP1B	ENSG00000138709.17	4	128061268	128222931	-0.0021298	0.00321356	0.508748	18092	0.999883	No
Brain-Anteriorcingulatecortex(BA24)	143	PGRMC2	ENSG00000164040.16	4	128269237	128288829	-0.0013322	0.00264993	0.616069	18092	0.999883	No
Brain-Anteriorcingulatecortex(BA24)	143	RP11-420A23.1	ENSG00000251432.6	4	128292751	128519394	0.0125007	0.00842403	0.140428	18092	0.999883	No
Brain-Anteriorcingulatecortex(BA24)	143	JADE1	ENSG00000077684.15	4	128809623	128875224	0.00365276	0.00322761	0.25999	18092	0.999883	No
Brain-Anteriorcingulatecortex(BA24)	143	SCLT1	ENSG00000151466.11	4	128864921	129093316	0.0103929	0.00399861	0.0105079	18092	0.999883	No
Brain-Anteriorcingulatecortex(BA24)	143	C4orf33	ENSG00000151470.12	4	129093608	129116640	0.00150704	0.0039431	0.702985	18092	0.999883	No
Brain-Anteriorcingulatecortex(BA24)	143	RP11-9G1.3	ENSG00000250241.5	4	133075311	133149116	0.00331737	0.00472218	0.483712	18092	0.999883	No
Brain-Anteriorcingulatecortex(BA24)	143	PCDH10	ENSG00000138650.8	4	133149315	133194700	-0.000270845	0.00329259	0.934577	18092	0.999883	No
Brain-Anteriorcingulatecortex(BA24)	143	PABPC4L	ENSG00000254535.3	4	134196333	134201748	-0.00141998	0.0169791	0.933488	18092	0.999883	No
Brain-Anteriorcingulatecortex(BA24)	143	PCDH18	ENSG00000189184.11	4	137518918	137532494	-0.000789551	0.00737472	0.914917	18092	0.999883	No
Brain-Anteriorcingulatecortex(BA24)	143	LINC02172	ENSG00000251632.1	4	137545731	137603430	-0.00755646	0.0131028	0.565209	18092	0.999883	No
Brain-Anteriorcingulatecortex(BA24)	143	SLC7A11	ENSG00000151012.13	4	138164097	138242349	-0.00149111	0.0065364	0.819935	18092	0.999883	No
Brain-Anteriorcingulatecortex(BA24)	143	LINC00499	ENSG00000251372.5	4	138309711	138424344	0.00109565	0.0162394	0.94632	18092	0.999883	No
Brain-Anteriorcingulatecortex(BA24)	143	LINC00500	ENSG00000249381.1	4	138425523	138436869	-0.000210019	0.0312405	0.994647	18092	0.999883	No
Brain-Anteriorcingulatecortex(BA24)	143	NOCT	ENSG00000151014.5	4	139015789	139045939	-0.000730204	0.00744107	0.92199	18092	0.999883	No
Brain-Anteriorcingulatecortex(BA24)	143	ELF2	ENSG00000109381.19	4	139028112	139177218	-0.000414754	0.00279969	0.882477	18092	0.999883	No
Brain-Anteriorcingulatecortex(BA24)	143	MGARP	ENSG00000137463.4	4	139266163	139280338	-0.00822994	0.0072029	0.255466	18092	0.999883	No
Brain-Anteriorcingulatecortex(BA24)	143	NDUFC1	ENSG00000109390.11	4	139289917	139302551	-0.00480034	0.0028345	0.0929257	18092	0.999883	No
Brain-Anteriorcingulatecortex(BA24)	143	NAA15	ENSG00000164134.12	4	139301455	139420033	-0.00190642	0.00235841	0.420475	18092	0.999883	No
Brain-Anteriorcingulatecortex(BA24)	143	RAB33B	ENSG00000172007.5	4	139454035	139476609	0.00844276	0.00489852	0.0873466	18092	0.999883	No
Brain-Anteriorcingulatecortex(BA24)	143	SETD7	ENSG00000145391.13	4	139495941	139606699	-0.00305097	0.00304678	0.318644	18092	0.999883	No
Brain-Anteriorcingulatecortex(BA24)	143	MGST2	ENSG00000085871.8	4	139665768	139740745	-0.00564232	0.00433518	0.195554	18092	0.999883	No
Brain-Anteriorcingulatecortex(BA24)	143	MAML3	ENSG00000196782.12	4	139716753	140154184	-0.00154584	0.00628971	0.806274	18092	0.999883	No
Brain-Anteriorcingulatecortex(BA24)	143	SCOC	ENSG00000153130.17	4	140257286	140385726	-0.00125318	0.00350534	0.721335	18092	0.999883	No
Brain-Anteriorcingulatecortex(BA24)	143	CLGN	ENSG00000153132.12	4	140388455	140427968	-0.00384408	0.00776385	0.62141	18092	0.999883	No
Brain-Anteriorcingulatecortex(BA24)	143	ELMOD2	ENSG00000179387.9	4	140524158	140553770	0.00206263	0.00261578	0.431927	18092	0.999883	No
Brain-Anteriorcingulatecortex(BA24)	143	TBC1D9	ENSG00000109436.7	4	140620765	140756120	0.00041641	0.00330633	0.899986	18092	0.999883	No
Brain-Anteriorcingulatecortex(BA24)	143	RP11-102N12.3	ENSG00000273472.1	4	140756528	140757921	0.00843413	0.0119907	0.483164	18092	0.999883	No
Brain-Anteriorcingulatecortex(BA24)	143	RNF150	ENSG00000170153.10	4	140859807	141212877	-0.00310598	0.00410931	0.451214	18092	0.999883	No
Brain-Anteriorcingulatecortex(BA24)	143	ZNF330	ENSG00000109445.10	4	141220887	141234697	0.00117697	0.00293441	0.68906	18092	0.999883	No
Brain-Anteriorcingulatecortex(BA24)	143	IL15	ENSG00000164136.16	4	141636599	141733987	-0.00695485	0.0101293	0.493643	18092	0.999883	No
Brain-Anteriorcingulatecortex(BA24)	143	INPP4B	ENSG00000109452.12	4	142023160	142847432	-0.00449163	0.00470345	0.3415	18092	0.999883	No
Brain-Anteriorcingulatecortex(BA24)	143	USP38	ENSG00000170185.9	4	143184917	143223830	0.00060212	0.00349265	0.863414	18092	0.999883	No
Brain-Anteriorcingulatecortex(BA24)	143	RP11-364L4.3	ENSG00000250969.1	4	143286293	143329858	-0.0193238	0.0265751	0.468545	18092	0.999883	No
Brain-Anteriorcingulatecortex(BA24)	143	GAB1	ENSG00000109458.8	4	143336762	143474568	-0.00161573	0.00399161	0.686352	18092	0.999883	No
Brain-Anteriorcingulatecortex(BA24)	143	SMARCA5	ENSG00000153147.5	4	143513463	143557486	0.00206637	0.00194753	0.290794	18092	0.999883	No
Brain-Anteriorcingulatecortex(BA24)	143	FREM3	ENSG00000183090.5	4	143577302	143700675	0.00894205	0.015932	0.575656	18092	0.999883	No
Brain-Anteriorcingulatecortex(BA24)	143	GYPE	ENSG00000197465.13	4	143870867	143905563	-0.00246228	0.0113981	0.829332	18092	0.999883	No
Brain-Anteriorcingulatecortex(BA24)	143	RP11-673E1.1	ENSG00000251600.5	4	143912331	143982454	-0.0148581	0.0214206	0.48924	18092	0.999883	No
Brain-Anteriorcingulatecortex(BA24)	143	GYPB	ENSG00000250361.7	4	143996104	144019339	-0.0429932	0.0276537	0.122629	18092	0.999883	No
Brain-Anteriorcingulatecortex(BA24)	143	GYPA	ENSG00000170180.19	4	144109303	144140751	-0.00700212	0.0177483	0.69389	18092	0.999883	No
Brain-Anteriorcingulatecortex(BA24)	143	HHIP	ENSG00000164161.9	4	144646021	144745271	-0.019077	0.00876129	0.0313903	18092	0.999883	No
Brain-Anteriorcingulatecortex(BA24)	143	ANAPC10	ENSG00000164162.12	4	144967112	145098541	0.00203949	0.00307174	0.507985	18092	0.999883	No
Brain-Anteriorcingulatecortex(BA24)	143	ABCE1	ENSG00000164163.10	4	145098217	145129179	0.00247559	0.00268567	0.358479	18092	0.999883	No
Brain-Anteriorcingulatecortex(BA24)	143	OTUD4	ENSG00000164164.15	4	145110838	145180161	-0.00160304	0.00263782	0.544516	18092	0.999883	No
Brain-Anteriorcingulatecortex(BA24)	143	SMAD1	ENSG00000170365.9	4	145481194	145558079	0.00456029	0.00464417	0.32809	18092	0.999883	No
Brain-Anteriorcingulatecortex(BA24)	143	MMAA	ENSG00000151611.13	4	145618263	145660035	0.00198257	0.00440961	0.653802	18092	0.999883	No
Brain-Anteriorcingulatecortex(BA24)	143	ZNF827	ENSG00000151612.15	4	145757627	145938635	0.00404597	0.00308093	0.19159	18092	0.999883	No
Brain-Anteriorcingulatecortex(BA24)	143	LSM6	ENSG00000164167.10	4	146175685	146200000	0.0019484	0.00440073	0.658741	18092	0.999883	No
Brain-Anteriorcingulatecortex(BA24)	143	RP11-6L6.2	ENSG00000250673.2	4	146214515	146230878	-0.0046583	0.0168217	0.782313	18092	0.999883	No
Brain-Anteriorcingulatecortex(BA24)	143	SLC10A7	ENSG00000120519.14	4	146253975	146521964	0.00176482	0.00446839	0.69357	18092	0.999883	No
Brain-Anteriorcingulatecortex(BA24)	143	TTC29	ENSG00000137473.17	4	146706638	146945882	0.0137421	0.0200183	0.493726	18092	0.999883	No
Brain-Anteriorcingulatecortex(BA24)	143	EDNRA	ENSG00000151617.15	4	147480917	147544954	-0.00453671	0.00909502	0.618817	18092	0.999883	No
Brain-Anteriorcingulatecortex(BA24)	143	TMEM184C	ENSG00000164168.7	4	147617383	147672044	-3.78218e-05	0.00289336	0.989592	18092	0.999883	No
Brain-Anteriorcingulatecortex(BA24)	143	PRMT9	ENSG00000164169.12	4	147637785	147684230	0.00437848	0.00412523	0.290627	18092	0.999883	No
Brain-Anteriorcingulatecortex(BA24)	143	ARHGAP10	ENSG00000071205.11	4	147732063	148072780	-0.00759755	0.00511734	0.140232	18092	0.999883	No
Brain-Anteriorcingulatecortex(BA24)	143	NR3C2	ENSG00000151623.14	4	148078762	148444698	0.00249884	0.00369866	0.500579	18092	0.999883	No
Brain-Anteriorcingulatecortex(BA24)	143	RP11-563M4.1	ENSG00000249752.1	4	149027445	149062522	-0.0377074	0.020137	0.063545	18092	0.999883	No
Brain-Anteriorcingulatecortex(BA24)	143	DCLK2	ENSG00000170390.15	4	150078274	150257457	-0.00192449	0.00356769	0.590588	18092	0.999883	No
Brain-Anteriorcingulatecortex(BA24)	143	LRBA	ENSG00000198589.10	4	150264531	151015497	-0.00189873	0.003518	0.590383	18092	0.999883	No
Brain-Anteriorcingulatecortex(BA24)	143	RPS3A	ENSG00000145425.9	4	151099573	151104652	-0.000732245	0.00399363	0.854828	18092	0.999883	No
Brain-Anteriorcingulatecortex(BA24)	143	SH3D19	ENSG00000109686.17	4	151102751	151325632	0.00331159	0.00338924	0.330474	18092	0.999883	No
Brain-Anteriorcingulatecortex(BA24)	143	FAM160A1	ENSG00000164142.15	4	151409216	151663632	0.00964824	0.0141855	0.49771	18092	0.999883	No
Brain-Anteriorcingulatecortex(BA24)	143	GATB	ENSG00000059691.11	4	151670504	151761023	0.00571517	0.0039057	0.145981	18092	0.999883	No
Brain-Anteriorcingulatecortex(BA24)	143	RP11-18H21.1	ENSG00000245954.6	4	152100754	152104720	0.0118907	0.0289061	0.68154	18092	0.999883	No
Brain-Anteriorcingulatecortex(BA24)	143	RP11-461L13.5	ENSG00000270883.1	4	152317902	152318364	-0.00557466	0.012943	0.667447	18092	0.999883	No
Brain-Anteriorcingulatecortex(BA24)	143	RP11-461L13.3	ENSG00000270750.1	4	152320544	152321044	-0.0040247	0.0104141	0.69983	18092	0.999883	No
Brain-Anteriorcingulatecortex(BA24)	143	FBXW7	ENSG00000109670.13	4	152321259	152536101	-0.00266301	0.00551998	0.630372	18092	0.999883	No
Brain-Anteriorcingulatecortex(BA24)	143	DKFZP434I0714	ENSG00000268471.6	4	152536264	152539263	0.00181892	0.00516329	0.725242	18092	0.999883	No
Brain-Anteriorcingulatecortex(BA24)	143	TMEM154	ENSG00000170006.11	4	152618632	152680165	-0.00116285	0.0101614	0.90908	18092	0.999883	No
Brain-Anteriorcingulatecortex(BA24)	143	TIGD4	ENSG00000169989.2	4	152769354	152779764	-0.0162282	0.00864269	0.0628332	18092	0.999883	No
Brain-Anteriorcingulatecortex(BA24)	143	ARFIP1	ENSG00000164144.15	4	152779937	152918463	0.000167447	0.00335827	0.960315	18092	0.999883	No
Brain-Anteriorcingulatecortex(BA24)	143	FHDC1	ENSG00000137460.8	4	152936352	152979696	0.000759477	0.0078181	0.922773	18092	0.999883	No
Brain-Anteriorcingulatecortex(BA24)	143	TRIM2	ENSG00000109654.14	4	153152342	153339320	-0.00258391	0.00329682	0.434713	18092	0.999883	No
Brain-Anteriorcingulatecortex(BA24)	143	MND1	ENSG00000121211.7	4	153344649	153415118	-0.0134668	0.0151237	0.374997	18092	0.999883	No
Brain-Anteriorcingulatecortex(BA24)	143	KIAA0922	ENSG00000121210.15	4	153466346	153636711	0.00263101	0.00522138	0.615254	18092	0.999883	No
Brain-Anteriorcingulatecortex(BA24)	143	TLR2	ENSG00000137462.6	4	153701500	153705699	0.0107481	0.00884711	0.22678	18092	0.999883	No
Brain-Anteriorcingulatecortex(BA24)	143	RNF175	ENSG00000145428.14	4	153710125	153760235	0.00186031	0.0045282	0.681925	18092	0.999883	No
Brain-Anteriorcingulatecortex(BA24)	143	SFRP2	ENSG00000145423.4	4	153780592	153789120	0.024513	0.0194013	0.208848	18092	0.999883	No
Brain-Anteriorcingulatecortex(BA24)	143	DCHS2	ENSG00000197410.12	4	154232037	154491716	0.0135041	0.0091165	0.141131	18092	0.999883	No
Brain-Anteriorcingulatecortex(BA24)	143	PLRG1	ENSG00000171566.11	4	154535006	154550435	0.00124143	0.00314391	0.693635	18092	0.999883	No
Brain-Anteriorcingulatecortex(BA24)	143	FGB	ENSG00000171564.11	4	154562956	154571086	-0.0440836	0.0419248	0.295128	18092	0.999883	No
Brain-Anteriorcingulatecortex(BA24)	143	FGA	ENSG00000171560.14	4	154583126	154590766	0.033632	0.0445353	0.451611	18092	0.999883	No
Brain-Anteriorcingulatecortex(BA24)	143	FGG	ENSG00000171557.16	4	154604134	154612967	0.0282698	0.0371838	0.44857	18092	0.999883	No
Brain-Anteriorcingulatecortex(BA24)	143	LRAT	ENSG00000121207.11	4	154626945	154753118	-0.00186318	0.00985707	0.850394	18092	0.999883	No
Brain-Anteriorcingulatecortex(BA24)	143	NPY2R	ENSG00000185149.5	4	155208629	155217078	-0.0167127	0.0171635	0.332132	18092	0.999883	No
Brain-Anteriorcingulatecortex(BA24)	143	MAP9	ENSG00000164114.18	4	155342658	155376970	0.00385587	0.00481889	0.425188	18092	0.999883	No
Brain-Anteriorcingulatecortex(BA24)	143	GUCY1A3	ENSG00000164116.16	4	155666711	155732349	0.000135125	0.00563506	0.980909	18092	0.999883	No
Brain-Anteriorcingulatecortex(BA24)	143	GUCY1B3	ENSG00000061918.12	4	155758992	155807591	0.00416607	0.00334771	0.215737	18092	0.999883	No
Brain-Anteriorcingulatecortex(BA24)	143	TDO2	ENSG00000151790.8	4	155854738	155920406	0.00965122	0.0130143	0.459775	18092	0.999883	No
Brain-Anteriorcingulatecortex(BA24)	143	CTSO	ENSG00000256043.2	4	155924118	155953917	-0.00475822	0.0051184	0.354414	18092	0.999883	No
Brain-Anteriorcingulatecortex(BA24)	143	PDGFC	ENSG00000145431.10	4	156760454	156971394	0.00372551	0.0043864	0.397374	18092	0.999883	No
Brain-Anteriorcingulatecortex(BA24)	143	GLRB	ENSG00000109738.10	4	157076057	157172090	-4.06023e-05	0.00364908	0.991141	18092	0.999883	No
Brain-Anteriorcingulatecortex(BA24)	143	GRIA2	ENSG00000120251.18	4	157204182	157366075	0.00245624	0.00327811	0.45514	18092	0.999883	No
Brain-Anteriorcingulatecortex(BA24)	143	RP11-364P22.1	ENSG00000234111.6	4	157572490	157576154	-0.00238388	0.0131762	0.856731	18092	0.999883	No
Brain-Anteriorcingulatecortex(BA24)	143	FAM198B	ENSG00000164125.15	4	158124474	158173318	0.00136934	0.00570961	0.810867	18092	0.999883	No
Brain-Anteriorcingulatecortex(BA24)	143	TMEM144	ENSG00000164124.10	4	158203620	158255411	-0.00321672	0.00714921	0.653559	18092	0.999883	No
Brain-Anteriorcingulatecortex(BA24)	143	RXFP1	ENSG00000171509.15	4	158315311	158653372	0.0055023	0.00852761	0.519997	18092	0.999883	No
Brain-Anteriorcingulatecortex(BA24)	143	C4orf46	ENSG00000205208.4	4	158666679	158672124	0.00431367	0.00573144	0.453133	18092	0.999883	No
Brain-Anteriorcingulatecortex(BA24)	143	ETFDH	ENSG00000171503.11	4	158672256	158709133	-0.000109998	0.0036388	0.975934	18092	0.999883	No
Brain-Anteriorcingulatecortex(BA24)	143	PPID	ENSG00000171497.4	4	158709624	158723396	-0.00140557	0.00398577	0.724967	18092	0.999883	No
Brain-Anteriorcingulatecortex(BA24)	143	FNIP2	ENSG00000052795.12	4	158769138	158908049	-0.0017543	0.00361843	0.628678	18092	0.999883	No
Brain-Anteriorcingulatecortex(BA24)	143	C4orf45	ENSG00000164123.6	4	158893134	159038760	-0.0312386	0.0205264	0.130649	18092	0.999883	No
Brain-Anteriorcingulatecortex(BA24)	143	RAPGEF2	ENSG00000109756.8	4	159104178	159360169	-0.00252497	0.00291276	0.387732	18092	0.999883	No
Brain-Anteriorcingulatecortex(BA24)	143	FSTL5	ENSG00000168843.13	4	161383897	162164035	0.0053375	0.00660077	0.420322	18092	0.999883	No
Brain-Anteriorcingulatecortex(BA24)	143	NAF1	ENSG00000145414.8	4	163110073	163166921	0.00204888	0.00423063	0.629051	18092	0.999883	No
Brain-Anteriorcingulatecortex(BA24)	143	NPY1R	ENSG00000164128.6	4	163323961	163333018	0.00519008	0.00561495	0.357152	18092	0.999883	No
Brain-Anteriorcingulatecortex(BA24)	143	NPY5R	ENSG00000164129.11	4	163343939	163351934	-0.00106466	0.00758432	0.888596	18092	0.999883	No
Brain-Anteriorcingulatecortex(BA24)	143	TMA16	ENSG00000198498.9	4	163494442	163520539	0.00110685	0.00445742	0.80431	18092	0.999883	No
Brain-Anteriorcingulatecortex(BA24)	143	MARCH1	ENSG00000145416.13	4	163524298	164384050	0.00259784	0.00379078	0.494461	18092	0.999883	No
Brain-Anteriorcingulatecortex(BA24)	143	RP11-218F10.3	ENSG00000273449.1	4	163529771	163530697	0.00818505	0.0147349	0.579588	18092	0.999883	No
Brain-Anteriorcingulatecortex(BA24)	143	TRIM61	ENSG00000183439.7	4	164954446	164977668	-0.0102784	0.0205865	0.618491	18092	0.999883	No
Brain-Anteriorcingulatecortex(BA24)	143	FAM218A	ENSG00000250486.3	4	164956948	164959122	0.0119645	0.00732507	0.104991	18092	0.999883	No
Brain-Anteriorcingulatecortex(BA24)	143	TMEM192	ENSG00000170088.13	4	165070608	165208549	0.00197561	0.00226749	0.38533	18092	0.999883	No
Brain-Anteriorcingulatecortex(BA24)	143	KLHL2	ENSG00000109466.13	4	165207618	165323156	-0.00378553	0.00364615	0.301235	18092	0.999883	No
Brain-Anteriorcingulatecortex(BA24)	143	MSMO1	ENSG00000052802.12	4	165327623	165343160	0.0152168	0.00718844	0.0363211	18092	0.999883	No
Brain-Anteriorcingulatecortex(BA24)	143	CPE	ENSG00000109472.13	4	165361194	165498320	-0.00211951	0.00383528	0.581532	18092	0.999883	No
Brain-Anteriorcingulatecortex(BA24)	143	TLL1	ENSG00000038295.7	4	165873258	166103895	-0.00143102	0.0110903	0.897546	18092	0.999883	No
Brain-Anteriorcingulatecortex(BA24)	143	SPOCK3	ENSG00000196104.10	4	166733384	167234796	-0.00405846	0.00519859	0.436513	18092	0.999883	No
Brain-Anteriorcingulatecortex(BA24)	143	DDX60	ENSG00000137628.16	4	168216293	168318807	0.00864305	0.00768083	0.2627	18092	0.999883	No
Brain-Anteriorcingulatecortex(BA24)	143	DDX60L	ENSG00000181381.13	4	168356735	168537786	-0.00711112	0.00718637	0.324379	18092	0.999883	No
Brain-Anteriorcingulatecortex(BA24)	143	PALLD	ENSG00000129116.17	4	168497066	168928457	0.00209222	0.00385139	0.587967	18092	0.999883	No
Brain-Anteriorcingulatecortex(BA24)	143	CBR4	ENSG00000145439.11	4	168863770	169010275	-0.00091771	0.00302789	0.762345	18092	0.999883	No
Brain-Anteriorcingulatecortex(BA24)	143	SH3RF1	ENSG00000154447.14	4	169094256	169271105	-0.00359663	0.00383271	0.349907	18092	0.999883	No
Brain-Anteriorcingulatecortex(BA24)	143	NEK1	ENSG00000137601.16	4	169392857	169612629	-0.000919496	0.00332228	0.782432	18092	0.999883	No
Brain-Anteriorcingulatecortex(BA24)	143	CLCN3	ENSG00000109572.13	4	169612633	169723673	0.00172622	0.00274196	0.530172	18092	0.999883	No
Brain-Anteriorcingulatecortex(BA24)	143	HPF1	ENSG00000056050.6	4	169729465	169757953	-0.00143451	0.00295045	0.627703	18092	0.999883	No
Brain-Anteriorcingulatecortex(BA24)	143	MFAP3L	ENSG00000198948.11	4	169986597	170033031	0.00319467	0.0046524	0.493603	18092	0.999883	No
Brain-Anteriorcingulatecortex(BA24)	143	AADAT	ENSG00000109576.13	4	170060222	170091699	0.00186173	0.00367805	0.613657	18092	0.999883	No
Brain-Anteriorcingulatecortex(BA24)	143	GALNTL6	ENSG00000174473.15	4	171812254	173041559	-0.00380534	0.00539445	0.481906	18092	0.999883	No
Brain-Anteriorcingulatecortex(BA24)	143	GALNT7	ENSG00000109586.11	4	173168753	173323967	0.000385089	0.0041906	0.926935	18092	0.999883	No
Brain-Anteriorcingulatecortex(BA24)	143	HMGB2	ENSG00000164104.11	4	173331695	173335125	0.00484405	0.00469667	0.30442	18092	0.999883	No
Brain-Anteriorcingulatecortex(BA24)	143	SAP30	ENSG00000164105.3	4	173369969	173377532	-0.00308274	0.00463207	0.506984	18092	0.999883	No
Brain-Anteriorcingulatecortex(BA24)	143	SCRG1	ENSG00000164106.7	4	173384701	173406380	0.00083124	0.00655209	0.899257	18092	0.999883	No
Brain-Anteriorcingulatecortex(BA24)	143	RP11-148L24.1	ENSG00000248174.5	4	174094660	174220398	0.00353412	0.0299014	0.906111	18092	0.999883	No
Brain-Anteriorcingulatecortex(BA24)	143	FBXO8	ENSG00000164117.13	4	174236658	174284264	0.00142331	0.00328024	0.66513	18092	0.999883	No
Brain-Anteriorcingulatecortex(BA24)	143	CEP44	ENSG00000164118.12	4	174285434	174333380	0.00235183	0.00335901	0.485174	18092	0.999883	No
Brain-Anteriorcingulatecortex(BA24)	143	HPGD	ENSG00000164120.13	4	174490177	174523154	-0.0135237	0.0136873	0.325103	18092	0.999883	No
Brain-Anteriorcingulatecortex(BA24)	143	GLRA3	ENSG00000145451.12	4	174636914	174829314	0.0116392	0.00763908	0.13021	18092	0.999883	No
Brain-Anteriorcingulatecortex(BA24)	143	GPM6A	ENSG00000150625.16	4	175632934	176002664	0.00416828	0.00344524	0.22869	18092	0.999883	No
Brain-Anteriorcingulatecortex(BA24)	143	WDR17	ENSG00000150627.15	4	176065834	176182818	-0.000408539	0.00403376	0.919496	18092	0.999883	No
Brain-Anteriorcingulatecortex(BA24)	143	SPATA4	ENSG00000150628.6	4	176184638	176195671	0.00434834	0.0110246	0.693965	18092	0.999883	No
Brain-Anteriorcingulatecortex(BA24)	143	ASB5	ENSG00000164122.8	4	176213673	176277571	0.0135423	0.0154818	0.383457	18092	0.999883	No
Brain-Anteriorcingulatecortex(BA24)	143	SPCS3	ENSG00000129128.12	4	176319964	176332245	0.000522105	0.0028529	0.855098	18092	0.999883	No
Brain-Anteriorcingulatecortex(BA24)	143	VEGFC	ENSG00000150630.3	4	176683538	176792727	0.0107945	0.00832337	0.197135	18092	0.999883	No
Brain-Anteriorcingulatecortex(BA24)	143	AGA	ENSG00000038002.8	4	177430770	177442503	-0.00469977	0.00589961	0.42723	18092	0.999883	No
Brain-Anteriorcingulatecortex(BA24)	143	LINC00290	ENSG00000248197.1	4	181064089	181159149	-0.0140209	0.0213313	0.512243	18092	0.999883	No
Brain-Anteriorcingulatecortex(BA24)	143	RP11-665C14.2	ENSG00000249460.1	4	181261161	181265029	-0.0165038	0.0255442	0.519447	18092	0.999883	No
Brain-Anteriorcingulatecortex(BA24)	143	TENM3	ENSG00000218336.8	4	182143987	182803024	0.00265901	0.00532432	0.618399	18092	0.999883	No
Brain-Anteriorcingulatecortex(BA24)	143	RP11-188P17.2	ENSG00000272646.1	4	182881777	182882203	0.00883522	0.0119743	0.462035	18092	0.999883	No
Brain-Anteriorcingulatecortex(BA24)	143	DCTD	ENSG00000129187.14	4	182890060	182917936	-0.00316095	0.00253213	0.214318	18092	0.999883	No
Brain-Anteriorcingulatecortex(BA24)	143	RP11-335L23.5	ENSG00000272784.1	4	183094423	183095056	0.0607336	0.0296167	0.0424599	18092	0.999883	No
Brain-Anteriorcingulatecortex(BA24)	143	WWC2-AS2	ENSG00000251359.4	4	183097017	183099199	-0.00675847	0.0248334	0.785969	18092	0.999883	No
Brain-Anteriorcingulatecortex(BA24)	143	WWC2	ENSG00000151718.15	4	183099293	183320777	0.00488859	0.00427473	0.255046	18092	0.999883	No
Brain-Anteriorcingulatecortex(BA24)	143	CDKN2AIP	ENSG00000168564.5	4	183444591	183448198	-0.00070056	0.00378403	0.853433	18092	0.999883	No
Brain-Anteriorcingulatecortex(BA24)	143	ING2	ENSG00000168556.6	4	183504994	183511096	-0.00125021	0.00478644	0.794383	18092	0.999883	No
Brain-Anteriorcingulatecortex(BA24)	143	RP11-367N14.3	ENSG00000272744.1	4	183516894	183517527	-0.00564969	0.00760642	0.45907	18092	0.999883	No
Brain-Anteriorcingulatecortex(BA24)	143	RWDD4	ENSG00000182552.14	4	183639635	183659225	-0.00359123	0.00332879	0.282805	18092	0.999883	No
Brain-Anteriorcingulatecortex(BA24)	143	TRAPPC11	ENSG00000168538.15	4	183659267	183713594	0.00390818	0.00240164	0.106275	18092	0.999883	No
Brain-Anteriorcingulatecortex(BA24)	143	STOX2	ENSG00000173320.11	4	183797692	184023526	-0.00339299	0.00343051	0.324605	18092	0.999883	No
Brain-Anteriorcingulatecortex(BA24)	143	ENPP6	ENSG00000164303.10	4	184088706	184221230	-0.00699046	0.00833521	0.403311	18092	0.999883	No
Brain-Anteriorcingulatecortex(BA24)	143	RP11-290F5.1	ENSG00000249096.6	4	184365183	184382306	0.0328606	0.0199833	0.102689	18092	0.999883	No
Brain-Anteriorcingulatecortex(BA24)	143	IRF2	ENSG00000168310.10	4	184387713	184474580	-0.00102534	0.00320788	0.749798	18092	0.999883	No
Brain-Anteriorcingulatecortex(BA24)	143	RP11-326I11.3	ENSG00000271646.1	4	184474802	184477304	0.00378212	0.00651039	0.562364	18092	0.999883	No
Brain-Anteriorcingulatecortex(BA24)	143	RP11-326I11.4	ENSG00000271538.5	4	184506460	184537554	0.00340507	0.0107776	0.752593	18092	0.999883	No
Brain-Anteriorcingulatecortex(BA24)	143	CASP3	ENSG00000164305.18	4	184627696	184649509	0.000596879	0.00362492	0.869487	18092	0.999883	No
Brain-Anteriorcingulatecortex(BA24)	143	PRIMPOL	ENSG00000164306.10	4	184649613	184694617	0.00052042	0.00410537	0.899336	18092	0.999883	No
Brain-Anteriorcingulatecortex(BA24)	143	CENPU	ENSG00000151725.11	4	184694964	184734133	0.0172854	0.01247	0.168246	18092	0.999883	No
Brain-Anteriorcingulatecortex(BA24)	143	ACSL1	ENSG00000151726.13	4	184755595	184826818	0.00186144	0.00493165	0.706503	18092	0.999883	No
Brain-Anteriorcingulatecortex(BA24)	143	SLC25A4	ENSG00000151729.10	4	185143241	185150382	-0.00278209	0.00330592	0.401702	18092	0.999883	No
Brain-Anteriorcingulatecortex(BA24)	143	CFAP97	ENSG00000164323.12	4	185159665	185209504	0.00542143	0.00343212	0.116806	18092	0.999883	No
Brain-Anteriorcingulatecortex(BA24)	143	SNX25	ENSG00000109762.15	4	185204237	185370185	0.000521614	0.00361604	0.885543	18092	0.999883	No
Brain-Anteriorcingulatecortex(BA24)	143	LRP2BP	ENSG00000109771.15	4	185363972	185395899	-0.00450199	0.00504786	0.374237	18092	0.999883	No
Brain-Anteriorcingulatecortex(BA24)	143	ANKRD37	ENSG00000186352.8	4	185396021	185399028	-0.00100624	0.0112002	0.928562	18092	0.999883	No
Brain-Anteriorcingulatecortex(BA24)	143	UFSP2	ENSG00000109775.10	4	185399540	185425985	0.00173327	0.00451175	0.701528	18092	0.999883	No
Brain-Anteriorcingulatecortex(BA24)	143	C4orf47	ENSG00000205129.8	4	185426249	185449826	0.00923008	0.00770509	0.233289	18092	0.999883	No
Brain-Anteriorcingulatecortex(BA24)	143	CCDC110	ENSG00000168491.9	4	185445182	185471104	0.00616649	0.00908082	0.498392	18092	0.999883	No
Brain-Anteriorcingulatecortex(BA24)	143	PDLIM3	ENSG00000154553.13	4	185500660	185535612	-0.00441442	0.00531337	0.407715	18092	0.999883	No
Brain-Anteriorcingulatecortex(BA24)	143	SORBS2	ENSG00000154556.17	4	185585444	185956652	-0.0030871	0.00429181	0.473344	18092	0.999883	No
Brain-Anteriorcingulatecortex(BA24)	143	TLR3	ENSG00000164342.12	4	186069152	186088069	-0.00152848	0.00975575	0.875762	18092	0.999883	No
Brain-Anteriorcingulatecortex(BA24)	143	FAM149A	ENSG00000109794.13	4	186104419	186172667	0.00185337	0.00437015	0.672248	18092	0.999883	No
Brain-Anteriorcingulatecortex(BA24)	143	CYP4V2	ENSG00000145476.15	4	186191520	186213456	-0.0005367	0.00558761	0.923638	18092	0.999883	No
Brain-Anteriorcingulatecortex(BA24)	143	KLKB1	ENSG00000164344.15	4	186226438	186258471	-0.0079705	0.0110974	0.474	18092	0.999883	No
Brain-Anteriorcingulatecortex(BA24)	143	F11	ENSG00000088926.13	4	186265945	186287823	-0.0166029	0.0248825	0.505882	18092	0.999883	No
Brain-Anteriorcingulatecortex(BA24)	143	MTNR1A	ENSG00000168412.6	4	186533655	186555567	-0.0281239	0.0289749	0.333668	18092	0.999883	No
Brain-Anteriorcingulatecortex(BA24)	143	FAT1	ENSG00000083857.13	4	186587783	186726722	0.000354604	0.00553328	0.949008	18092	0.999883	No
Brain-Anteriorcingulatecortex(BA24)	143	TRIML2	ENSG00000179046.8	4	188091273	188109603	0.0216564	0.0229585	0.347416	18092	0.999883	No
Brain-Anteriorcingulatecortex(BA24)	143	AF146191.4	ENSG00000245685.6	4	189780336	189940271	-0.00246581	0.0172662	0.886677	18092	0.999883	No
Brain-Anteriorcingulatecortex(BA24)	143	FRG1	ENSG00000109536.11	4	189940788	189963204	-0.00482191	0.00356541	0.178765	18092	0.999883	No
Brain-Anteriorcingulatecortex(BA24)	143	PLEKHG4B	ENSG00000153404.14	5	92151	189972	-0.001606	0.0118992	0.892862	18092	0.999883	No
Brain-Anteriorcingulatecortex(BA24)	143	LRRC14B	ENSG00000185028.3	5	191511	195353	0.00597746	0.0248508	0.810323	18092	0.999883	No
Brain-Anteriorcingulatecortex(BA24)	143	CCDC127	ENSG00000164366.3	5	196871	218215	-0.00305865	0.00330553	0.356645	18092	0.999883	No
Brain-Anteriorcingulatecortex(BA24)	143	SDHA	ENSG00000073578.16	5	218241	256700	-0.000969225	0.0030055	0.747643	18092	0.999883	No
Brain-Anteriorcingulatecortex(BA24)	143	PDCD6	ENSG00000249915.7	5	271621	314974	-0.00261338	0.00252633	0.302984	18092	0.999883	No
Brain-Anteriorcingulatecortex(BA24)	143	AHRR	ENSG00000063438.16	5	304176	438291	-0.00136384	0.00721945	0.850478	18092	0.999883	No
Brain-Anteriorcingulatecortex(BA24)	143	EXOC3	ENSG00000180104.15	5	443161	469987	-0.000303001	0.0036429	0.933849	18092	0.999883	No
Brain-Anteriorcingulatecortex(BA24)	143	SLC9A3	ENSG00000066230.10	5	474883	524332	-0.027605	0.0120338	0.0235177	18092	0.999883	No
Brain-Anteriorcingulatecortex(BA24)	143	CEP72	ENSG00000112877.7	5	612272	667168	0.00162628	0.00447256	0.716781	18092	0.999883	No
Brain-Anteriorcingulatecortex(BA24)	143	TPPP	ENSG00000171368.11	5	659862	693395	-0.0034383	0.00454801	0.451117	18092	0.999883	No
Brain-Anteriorcingulatecortex(BA24)	143	ZDHHC11B	ENSG00000206077.10	5	710360	766952	-0.0132221	0.00948262	0.165766	18092	0.999883	No
Brain-Anteriorcingulatecortex(BA24)	143	ZDHHC11	ENSG00000188818.12	5	795606	850986	-0.00579107	0.0163368	0.723596	18092	0.999883	No
Brain-Anteriorcingulatecortex(BA24)	143	BRD9	ENSG00000028310.17	5	863741	892642	-0.00178694	0.00286388	0.533831	18092	0.999883	No
Brain-Anteriorcingulatecortex(BA24)	143	TRIP13	ENSG00000071539.13	5	892825	919357	0.000864225	0.00750198	0.908478	18092	0.999883	No
Brain-Anteriorcingulatecortex(BA24)	143	RP11-661C8.3	ENSG00000250173.1	5	979365	981300	-0.0399504	0.0262258	0.130288	18092	0.999883	No
Brain-Anteriorcingulatecortex(BA24)	143	RP11-43F13.4	ENSG00000272347.1	5	1005039	1006623	-0.00454787	0.0212721	0.831067	18092	0.999883	No
Brain-Anteriorcingulatecortex(BA24)	143	NKD2	ENSG00000145506.13	5	1008829	1038943	-0.00525131	0.00634924	0.409821	18092	0.999883	No
Brain-Anteriorcingulatecortex(BA24)	143	SLC12A7	ENSG00000113504.20	5	1050376	1112035	0.0029718	0.00728725	0.684136	18092	0.999883	No
Brain-Anteriorcingulatecortex(BA24)	143	CLPTM1L	ENSG00000049656.13	5	1317744	1345099	-0.00090339	0.00221303	0.683839	18092	0.999883	No
Brain-Anteriorcingulatecortex(BA24)	143	LINC01511	ENSG00000250584.2	5	1363582	1380067	0.00677039	0.0180253	0.707867	18092	0.999883	No
Brain-Anteriorcingulatecortex(BA24)	143	LPCAT1	ENSG00000153395.9	5	1456480	1523977	0.001415	0.00346533	0.683752	18092	0.999883	No
Brain-Anteriorcingulatecortex(BA24)	143	CTD-2245E15.3	ENSG00000251532.1	5	1544107	1551710	-0.00495163	0.0227233	0.827866	18092	0.999883	No
Brain-Anteriorcingulatecortex(BA24)	143	CTD-2012J19.3	ENSG00000271119.1	5	1594626	1611467	-0.0246607	0.0153903	0.111685	18092	0.999883	No
Brain-Anteriorcingulatecortex(BA24)	143	MRPL36	ENSG00000171421.12	5	1798386	1801366	-0.00131604	0.00376294	0.727144	18092	0.999883	No
Brain-Anteriorcingulatecortex(BA24)	143	NDUFS6	ENSG00000145494.11	5	1801400	1816605	-0.00308353	0.00330475	0.352647	18092	0.999883	No
Brain-Anteriorcingulatecortex(BA24)	143	RP11-259O2.1	ENSG00000248994.1	5	1933863	1959176	0.0192241	0.0151607	0.207224	18092	0.999883	No
Brain-Anteriorcingulatecortex(BA24)	143	IRX2	ENSG00000170561.12	5	2745845	2751662	0.0209943	0.0254467	0.410978	18092	0.999883	No
Brain-Anteriorcingulatecortex(BA24)	143	C5orf38	ENSG00000186493.11	5	2752131	2755397	-0.0035271	0.0259917	0.892283	18092	0.999883	No
Brain-Anteriorcingulatecortex(BA24)	143	IRX1	ENSG00000170549.3	5	3596054	3601403	-0.00659498	0.0268964	0.806718	18092	0.999883	No
Brain-Anteriorcingulatecortex(BA24)	143	ADAMTS16	ENSG00000145536.15	5	5140330	5320304	0.00571355	0.00921521	0.536416	18092	0.999883	No
Brain-Anteriorcingulatecortex(BA24)	143	ICE1	ENSG00000164151.11	5	5420664	5490234	-0.000685986	0.00295826	0.817016	18092	0.999883	No
Brain-Anteriorcingulatecortex(BA24)	143	CTC-471C19.1	ENSG00000261037.1	5	6019029	6022283	-0.0130002	0.0128228	0.312684	18092	0.999883	No
Brain-Anteriorcingulatecortex(BA24)	143	LINC02145	ENSG00000250490.1	5	6310441	6339884	-0.0112168	0.0133967	0.404086	18092	0.999883	No
Brain-Anteriorcingulatecortex(BA24)	143	MED10	ENSG00000133398.3	5	6371881	6378594	0.000475385	0.00339641	0.888919	18092	0.999883	No
Brain-Anteriorcingulatecortex(BA24)	143	UBE2QL1	ENSG00000215218.3	5	6448623	6494909	-8.37872e-05	0.00369385	0.981941	18092	0.999883	No
Brain-Anteriorcingulatecortex(BA24)	143	LINC01018	ENSG00000250056.5	5	6582136	6588499	4.40547e-05	0.00608952	0.99424	18092	0.999883	No
Brain-Anteriorcingulatecortex(BA24)	143	NSUN2	ENSG00000037474.14	5	6599239	6633291	-0.000944308	0.00509459	0.853261	18092	0.999883	No
Brain-Anteriorcingulatecortex(BA24)	143	SRD5A1	ENSG00000145545.11	5	6633343	6674386	0.000330726	0.00377708	0.93037	18092	0.999883	No
Brain-Anteriorcingulatecortex(BA24)	143	LINC02102	ENSG00000248677.1	5	6686325	6707711	-0.00276441	0.0168398	0.869879	18092	0.999883	No
Brain-Anteriorcingulatecortex(BA24)	143	PAPD7	ENSG00000112941.13	5	6713007	6757048	-0.00125376	0.00306282	0.683008	18092	0.999883	No
Brain-Anteriorcingulatecortex(BA24)	143	RP11-332J15.3	ENSG00000251365.1	5	6765891	6771953	-0.00144295	0.0225893	0.949173	18092	0.999883	No
Brain-Anteriorcingulatecortex(BA24)	143	RP11-332J15.4	ENSG00000272071.1	5	6779458	6779998	0.038021	0.0276086	0.171009	18092	0.999883	No
Brain-Anteriorcingulatecortex(BA24)	143	RP11-332J15.2	ENSG00000250060.1	5	6868559	6886787	-0.022794	0.0320226	0.477952	18092	0.999883	No
Brain-Anteriorcingulatecortex(BA24)	143	LINC02123	ENSG00000250668.1	5	7346986	7347977	-0.0117671	0.0145617	0.420628	18092	0.999883	No
Brain-Anteriorcingulatecortex(BA24)	143	ADCY2	ENSG00000078295.16	5	7396208	7830081	-0.0018092	0.00431612	0.675832	18092	0.999883	No
Brain-Anteriorcingulatecortex(BA24)	143	C5orf49	ENSG00000215217.6	5	7830378	7851185	-0.00170067	0.00505132	0.736943	18092	0.999883	No
Brain-Anteriorcingulatecortex(BA24)	143	MTRR	ENSG00000124275.14	5	7851491	7906025	0.00155309	0.00347398	0.655629	18092	0.999883	No
Brain-Anteriorcingulatecortex(BA24)	143	FASTKD3	ENSG00000124279.11	5	7859159	7869037	-0.00338833	0.0045031	0.453246	18092	0.999883	No
Brain-Anteriorcingulatecortex(BA24)	143	RP11-480D4.2	ENSG00000249159.6	5	8433073	8446355	-0.0345019	0.0256148	0.180514	18092	0.999883	No
Brain-Anteriorcingulatecortex(BA24)	143	RP11-480D4.6	ENSG00000272049.1	5	8444949	8445535	0.00562713	0.0228471	0.805871	18092	0.999883	No
Brain-Anteriorcingulatecortex(BA24)	143	MIR4458HG	ENSG00000247516.6	5	8450743	8463095	-0.00949836	0.00689313	0.170763	18092	0.999883	No
Brain-Anteriorcingulatecortex(BA24)	143	RP11-315A16.1	ENSG00000260981.1	5	8785042	8785468	0.0516365	0.021884	0.0198974	18092	0.999883	No
Brain-Anteriorcingulatecortex(BA24)	143	LINC02199	ENSG00000250198.1	5	8839732	8881525	-0.0126531	0.0128483	0.326682	18092	0.999883	No
Brain-Anteriorcingulatecortex(BA24)	143	SEMA5A	ENSG00000112902.11	5	9035026	9546075	0.00274897	0.00477367	0.565779	18092	0.999883	No
Brain-Anteriorcingulatecortex(BA24)	143	SNHG18	ENSG00000250786.1	5	9546200	9550609	-0.000893665	0.0109213	0.934919	18092	0.999883	No
Brain-Anteriorcingulatecortex(BA24)	143	CTD-2199O4.6	ENSG00000272417.1	5	10203600	10204040	-0.030231	0.018312	0.101356	18092	0.999883	No
Brain-Anteriorcingulatecortex(BA24)	143	FAM173B	ENSG00000150756.13	5	10226330	10244500	-0.00292396	0.00352033	0.40784	18092	0.999883	No
Brain-Anteriorcingulatecortex(BA24)	143	CCT5	ENSG00000150753.11	5	10249921	10263314	-0.00105755	0.00419623	0.80145	18092	0.999883	No
Brain-Anteriorcingulatecortex(BA24)	143	CMBL	ENSG00000164237.8	5	10275875	10308026	0.0013492	0.00269597	0.617666	18092	0.999883	No
Brain-Anteriorcingulatecortex(BA24)	143	MARCH6	ENSG00000145495.15	5	10353703	10440388	-0.00315732	0.00244275	0.198636	18092	0.999883	No
Brain-Anteriorcingulatecortex(BA24)	143	ROPN1L	ENSG00000145491.11	5	10441524	10472029	0.00272181	0.0106133	0.798036	18092	0.999883	No
Brain-Anteriorcingulatecortex(BA24)	143	ANKRD33B	ENSG00000164236.11	5	10564330	10657816	0.0040684	0.0059791	0.497527	18092	0.999883	No
Brain-Anteriorcingulatecortex(BA24)	143	DAP	ENSG00000112977.15	5	10679230	10761272	0.000206204	0.00326059	0.949679	18092	0.999883	No
Brain-Anteriorcingulatecortex(BA24)	143	CTNND2	ENSG00000169862.18	5	10971840	11904043	-0.00169667	0.00321285	0.598404	18092	0.999883	No
Brain-Anteriorcingulatecortex(BA24)	143	DNAH5	ENSG00000039139.9	5	13690331	13944543	0.00239262	0.00799253	0.765182	18092	0.999883	No
Brain-Anteriorcingulatecortex(BA24)	143	TRIO	ENSG00000038382.18	5	14143702	14532128	-0.00103606	0.00398458	0.795292	18092	0.999883	No
Brain-Anteriorcingulatecortex(BA24)	143	FAM105A	ENSG00000145569.5	5	14581775	14615007	0.00426403	0.0053077	0.423338	18092	0.999883	No
Brain-Anteriorcingulatecortex(BA24)	143	OTULIN	ENSG00000154124.4	5	14664664	14699711	-0.00433456	0.00372701	0.247113	18092	0.999883	No
Brain-Anteriorcingulatecortex(BA24)	143	ANKH	ENSG00000154122.12	5	14704804	14871778	-0.00247462	0.00266397	0.354779	18092	0.999883	No
Brain-Anteriorcingulatecortex(BA24)	143	CTB-40H15.4	ENSG00000272057.1	5	14872332	14872713	-0.0121685	0.0185003	0.511951	18092	0.999883	No
Brain-Anteriorcingulatecortex(BA24)	143	FBXL7	ENSG00000183580.9	5	15500196	15939795	-0.00135396	0.00468809	0.773221	18092	0.999883	No
Brain-Anteriorcingulatecortex(BA24)	143	MARCH11	ENSG00000183654.8	5	16067139	16180762	0.00379724	0.00599024	0.527339	18092	0.999883	No
Brain-Anteriorcingulatecortex(BA24)	143	LINC02150	ENSG00000248150.1	5	16373361	16440081	0.0144257	0.0269014	0.592775	18092	0.999883	No
Brain-Anteriorcingulatecortex(BA24)	143	ZNF622	ENSG00000173545.4	5	16451519	16465792	-0.00482413	0.0038129	0.208226	18092	0.999883	No
Brain-Anteriorcingulatecortex(BA24)	143	FAM134B	ENSG00000154153.13	5	16473038	16617058	-0.00190702	0.00402086	0.636154	18092	0.999883	No
Brain-Anteriorcingulatecortex(BA24)	143	MYO10	ENSG00000145555.14	5	16661914	16936276	0.000221339	0.00527735	0.966615	18092	0.999883	No
Brain-Anteriorcingulatecortex(BA24)	143	BASP1	ENSG00000176788.8	5	17065598	17276843	0.000199293	0.00398052	0.960151	18092	0.999883	No
Brain-Anteriorcingulatecortex(BA24)	143	CTD-2228A4.1	ENSG00000271892.1	5	17107360	17107789	0.00360167	0.0111314	0.74683	18092	0.999883	No
Brain-Anteriorcingulatecortex(BA24)	143	LINC02217	ENSG00000248455.5	5	17404019	17441694	0.00469981	0.00718258	0.514138	18092	0.999883	No
Brain-Anteriorcingulatecortex(BA24)	143	LINC02218	ENSG00000249662.5	5	17444010	17483946	-0.00935323	0.0266333	0.72606	18092	0.999883	No
Brain-Anteriorcingulatecortex(BA24)	143	RP11-454P21.1	ENSG00000249937.5	5	17684584	17955857	0.00112962	0.0118524	0.924229	18092	0.999883	No
Brain-Anteriorcingulatecortex(BA24)	143	CDH18	ENSG00000145526.11	5	19472951	20575873	-0.00692546	0.00609637	0.258203	18092	0.999883	No
Brain-Anteriorcingulatecortex(BA24)	143	RP11-360I2.1	ENSG00000272130.1	5	21569755	21570045	-0.0505986	0.0343071	0.142844	18092	0.999883	No
Brain-Anteriorcingulatecortex(BA24)	143	CDH12	ENSG00000154162.14	5	21750673	22853622	0.00833983	0.00813115	0.307096	18092	0.999883	No
Brain-Anteriorcingulatecortex(BA24)	143	CDH10	ENSG00000040731.10	5	24487100	24644978	0.00205381	0.00407112	0.614839	18092	0.999883	No
Brain-Anteriorcingulatecortex(BA24)	143	CDH9	ENSG00000113100.9	5	26880600	27121150	0.00576539	0.00874321	0.510883	18092	0.999883	No
Brain-Anteriorcingulatecortex(BA24)	143	CDH6	ENSG00000113361.12	5	31193750	31329146	-0.00445857	0.00672686	0.508718	18092	0.999883	No
Brain-Anteriorcingulatecortex(BA24)	143	DROSHA	ENSG00000113360.16	5	31400497	31532196	0.00113305	0.00231431	0.625315	18092	0.999883	No
Brain-Anteriorcingulatecortex(BA24)	143	C5orf22	ENSG00000082213.17	5	31532266	31555058	0.00330243	0.00317712	0.300672	18092	0.999883	No
Brain-Anteriorcingulatecortex(BA24)	143	PDZD2	ENSG00000133401.15	5	31639410	32110931	-0.000348985	0.00500663	0.944544	18092	0.999883	No
Brain-Anteriorcingulatecortex(BA24)	143	GOLPH3	ENSG00000113384.13	5	32124704	32174350	-0.00171599	0.00244738	0.484555	18092	0.999883	No
Brain-Anteriorcingulatecortex(BA24)	143	CTD-2186M15.3	ENSG00000272086.1	5	32174471	32175272	0.00178634	0.00545844	0.744036	18092	0.999883	No
Brain-Anteriorcingulatecortex(BA24)	143	MTMR12	ENSG00000150712.10	5	32226994	32313009	0.000227886	0.00335292	0.945925	18092	0.999883	No
Brain-Anteriorcingulatecortex(BA24)	143	ZFR	ENSG00000056097.15	5	32354350	32444761	-0.000874061	0.00310282	0.778655	18092	0.999883	No
Brain-Anteriorcingulatecortex(BA24)	143	SUB1	ENSG00000113387.11	5	32531633	32604079	-0.00195365	0.00271314	0.47287	18092	0.999883	No
Brain-Anteriorcingulatecortex(BA24)	143	NPR3	ENSG00000113389.15	5	32689070	32791724	-0.01404	0.00908544	0.124879	18092	0.999883	No
Brain-Anteriorcingulatecortex(BA24)	143	TARS	ENSG00000113407.13	5	33440696	33469539	-0.00393322	0.00362638	0.280249	18092	0.999883	No
Brain-Anteriorcingulatecortex(BA24)	143	SLC45A2	ENSG00000164175.14	5	33944616	33984730	0.0088077	0.0151244	0.561415	18092	0.999883	No
Brain-Anteriorcingulatecortex(BA24)	143	AMACR	ENSG00000242110.7	5	33986178	34008108	-0.000524597	0.0057914	0.927974	18092	0.999883	No
Brain-Anteriorcingulatecortex(BA24)	143	C1QTNF3	ENSG00000082196.20	5	34019448	34043832	-0.00653147	0.00644983	0.313245	18092	0.999883	No
Brain-Anteriorcingulatecortex(BA24)	143	RAI14	ENSG00000039560.13	5	34656237	34832627	0.00136694	0.00506023	0.787518	18092	0.999883	No
Brain-Anteriorcingulatecortex(BA24)	143	TTC23L	ENSG00000205838.13	5	34839164	34899456	0.00591536	0.00743862	0.428041	18092	0.999883	No
Brain-Anteriorcingulatecortex(BA24)	143	RAD1	ENSG00000113456.18	5	34905264	34918989	0.000941213	0.00276075	0.73375	18092	0.999883	No
Brain-Anteriorcingulatecortex(BA24)	143	BRIX1	ENSG00000113460.12	5	34915376	34925996	0.000310409	0.00301969	0.918296	18092	0.999883	No
Brain-Anteriorcingulatecortex(BA24)	143	DNAJC21	ENSG00000168724.14	5	34929593	34958964	-0.000548312	0.00297249	0.85396	18092	0.999883	No
Brain-Anteriorcingulatecortex(BA24)	143	PRLR	ENSG00000113494.16	5	35048756	35230589	-0.00846995	0.0149705	0.572594	18092	0.999883	No
Brain-Anteriorcingulatecortex(BA24)	143	SPEF2	ENSG00000152582.13	5	35617844	35814611	0.00299263	0.00451914	0.509094	18092	0.999883	No
Brain-Anteriorcingulatecortex(BA24)	143	IL7R	ENSG00000168685.14	5	35852695	35879603	0.00774253	0.0204606	0.705788	18092	0.999883	No
Brain-Anteriorcingulatecortex(BA24)	143	CAPSL	ENSG00000152611.11	5	35904295	35938779	-0.0120532	0.0143057	0.401145	18092	0.999883	No
Brain-Anteriorcingulatecortex(BA24)	143	LMBRD2	ENSG00000164187.6	5	36098412	36151961	0.0043924	0.00342271	0.201836	18092	0.999883	No
Brain-Anteriorcingulatecortex(BA24)	143	SKP2	ENSG00000145604.15	5	36151989	36184319	0.000957479	0.00352409	0.786319	18092	0.999883	No
Brain-Anteriorcingulatecortex(BA24)	143	NADK2	ENSG00000152620.12	5	36192592	36242279	0.00536431	0.00284437	0.0617006	18092	0.999883	No
Brain-Anteriorcingulatecortex(BA24)	143	RANBP3L	ENSG00000164188.8	5	36248434	36302114	0.00469141	0.00881461	0.595542	18092	0.999883	No
Brain-Anteriorcingulatecortex(BA24)	143	SLC1A3	ENSG00000079215.13	5	36606355	36688334	-0.00971937	0.00748263	0.19644	18092	0.999883	No
Brain-Anteriorcingulatecortex(BA24)	143	CTD-2653M23.3	ENSG00000272103.1	5	36861736	36862217	0.0153164	0.0227094	0.501311	18092	0.999883	No
Brain-Anteriorcingulatecortex(BA24)	143	NIPBL	ENSG00000164190.17	5	36876759	37066413	-0.00321442	0.00288291	0.267064	18092	0.999883	No
Brain-Anteriorcingulatecortex(BA24)	143	C5orf42	ENSG00000197603.13	5	37106228	37249428	0.000394631	0.00337912	0.907224	18092	0.999883	No
Brain-Anteriorcingulatecortex(BA24)	143	NUP155	ENSG00000113569.15	5	37288137	37371181	-0.00054043	0.00289602	0.852278	18092	0.999883	No
Brain-Anteriorcingulatecortex(BA24)	143	WDR70	ENSG00000082068.8	5	37379212	37753435	0.00402038	0.00282622	0.157445	18092	0.999883	No
Brain-Anteriorcingulatecortex(BA24)	143	GDNF	ENSG00000168621.14	5	37812677	37839686	-0.00404274	0.0127631	0.751977	18092	0.999883	No
Brain-Anteriorcingulatecortex(BA24)	143	LINC02110	ENSG00000251518.1	5	37948491	37951055	0.00947072	0.0271922	0.728229	18092	0.999883	No
Brain-Anteriorcingulatecortex(BA24)	143	EGFLAM	ENSG00000164318.17	5	38258409	38465021	-0.0150643	0.0135951	0.270029	18092	0.999883	No
Brain-Anteriorcingulatecortex(BA24)	143	LIFR	ENSG00000113594.9	5	38474963	38606306	-0.00545425	0.00464212	0.242323	18092	0.999883	No
Brain-Anteriorcingulatecortex(BA24)	143	CTD-2196P11.2	ENSG00000251189.1	5	38682070	38685126	0.000350279	0.0212393	0.986869	18092	0.999883	No
Brain-Anteriorcingulatecortex(BA24)	143	OSMR-AS1	ENSG00000249740.2	5	38710367	38845829	0.0114913	0.0181074	0.526873	18092	0.999883	No
Brain-Anteriorcingulatecortex(BA24)	143	OSMR	ENSG00000145623.12	5	38845858	38945490	-0.000142297	0.00621276	0.981765	18092	0.999883	No
Brain-Anteriorcingulatecortex(BA24)	143	RICTOR	ENSG00000164327.12	5	38937919	39074408	-0.000273849	0.0029635	0.926527	18092	0.999883	No
Brain-Anteriorcingulatecortex(BA24)	143	FYB	ENSG00000082074.15	5	39105236	39274528	0.00152354	0.00831904	0.854996	18092	0.999883	No
Brain-Anteriorcingulatecortex(BA24)	143	DAB2	ENSG00000153071.14	5	39371675	39462300	0.000642982	0.0048304	0.894326	18092	0.999883	No
Brain-Anteriorcingulatecortex(BA24)	143	TTC33	ENSG00000113638.13	5	40512333	40755975	0.00146302	0.00427098	0.732532	18092	0.999883	No
Brain-Anteriorcingulatecortex(BA24)	143	PTGER4	ENSG00000171522.5	5	40679498	40693735	-0.00139442	0.0123453	0.910256	18092	0.999883	No
Brain-Anteriorcingulatecortex(BA24)	143	PRKAA1	ENSG00000132356.11	5	40759379	40798374	0.000950773	0.00334155	0.77649	18092	0.999883	No
Brain-Anteriorcingulatecortex(BA24)	143	RPL37	ENSG00000145592.13	5	40825262	40835335	0.00170472	0.00412297	0.679994	18092	0.999883	No
Brain-Anteriorcingulatecortex(BA24)	143	CARD6	ENSG00000132357.13	5	40841184	40860175	-0.0113253	0.00824635	0.172176	18092	0.999883	No
Brain-Anteriorcingulatecortex(BA24)	143	C7	ENSG00000112936.18	5	40909252	40982939	-0.00939506	0.0116409	0.42121	18092	0.999883	No
Brain-Anteriorcingulatecortex(BA24)	143	PLCXD3	ENSG00000182836.9	5	41306954	41510628	-0.00360226	0.00671812	0.592804	18092	0.999883	No
Brain-Anteriorcingulatecortex(BA24)	143	OXCT1	ENSG00000083720.12	5	41730065	41870519	-6.32274e-05	0.0034589	0.985446	18092	0.999883	No
Brain-Anteriorcingulatecortex(BA24)	143	C5orf51	ENSG00000205765.8	5	41904188	41921636	0.000811188	0.00275083	0.768585	18092	0.999883	No
Brain-Anteriorcingulatecortex(BA24)	143	FBXO4	ENSG00000151876.12	5	41925254	41941743	-0.0055059	0.00356774	0.125382	18092	0.999883	No
Brain-Anteriorcingulatecortex(BA24)	143	GHR	ENSG00000112964.13	5	42423777	42721878	-0.000322137	0.00700017	0.963371	18092	0.999883	No
Brain-Anteriorcingulatecortex(BA24)	143	CCDC152	ENSG00000198865.9	5	42756801	42802360	0.00604544	0.00587744	0.305727	18092	0.999883	No
Brain-Anteriorcingulatecortex(BA24)	143	SELENOP	ENSG00000250722.5	5	42804656	42887392	0.00185818	0.00793551	0.815256	18092	0.999883	No
Brain-Anteriorcingulatecortex(BA24)	143	CTD-2201E18.5	ENSG00000271788.1	5	43006733	43007543	-0.0105113	0.0114796	0.36167	18092	0.999883	No
Brain-Anteriorcingulatecortex(BA24)	143	CTD-2035E11.4	ENSG00000272382.1	5	43033716	43034635	-0.0175769	0.024725	0.478517	18092	0.999883	No
Brain-Anteriorcingulatecortex(BA24)	143	ANXA2R	ENSG00000177721.4	5	43039081	43043170	0.00569824	0.0093878	0.544999	18092	0.999883	No
Brain-Anteriorcingulatecortex(BA24)	143	CTD-2035E11.5	ENSG00000272144.1	5	43061395	43062441	-0.0162484	0.0168089	0.335644	18092	0.999883	No
Brain-Anteriorcingulatecortex(BA24)	143	ZNF131	ENSG00000172262.11	5	43067581	43192021	-0.00359421	0.00280747	0.202913	18092	0.999883	No
Brain-Anteriorcingulatecortex(BA24)	143	NIM1K	ENSG00000177453.7	5	43192071	43280850	0.00218556	0.00352211	0.536078	18092	0.999883	No
Brain-Anteriorcingulatecortex(BA24)	143	HMGCS1	ENSG00000112972.14	5	43289726	43313512	0.0122853	0.00712427	0.0871852	18092	0.999883	No
Brain-Anteriorcingulatecortex(BA24)	143	CCL28	ENSG00000151882.11	5	43376645	43412391	-0.00183736	0.00675075	0.785954	18092	0.999883	No
Brain-Anteriorcingulatecortex(BA24)	143	TMEM267	ENSG00000151881.14	5	43444252	43483893	-0.00429459	0.00471003	0.363689	18092	0.999883	No
Brain-Anteriorcingulatecortex(BA24)	143	C5orf34	ENSG00000172244.8	5	43486701	43515145	0.00732334	0.0077043	0.343727	18092	0.999883	No
Brain-Anteriorcingulatecortex(BA24)	143	PAIP1	ENSG00000172239.13	5	43526267	43557758	-0.000971542	0.00237543	0.683265	18092	0.999883	No
Brain-Anteriorcingulatecortex(BA24)	143	NNT	ENSG00000112992.16	5	43602692	43707405	0.00179215	0.00351105	0.610679	18092	0.999883	No
Brain-Anteriorcingulatecortex(BA24)	143	FGF10	ENSG00000070193.4	5	44303544	44389706	-0.0262739	0.0206209	0.205056	18092	0.999883	No
Brain-Anteriorcingulatecortex(BA24)	143	RP11-473L15.3	ENSG00000249203.1	5	44495618	44510282	4.63328e-05	0.0142625	0.997413	18092	0.999883	No
Brain-Anteriorcingulatecortex(BA24)	143	MRPS30	ENSG00000112996.10	5	44808925	44820428	-0.0011812	0.0028979	0.684283	18092	0.999883	No
Brain-Anteriorcingulatecortex(BA24)	143	RP11-53O19.3	ENSG00000272335.1	5	44826076	44828592	-7.8106e-06	0.00319898	0.998056	18092	0.999883	No
Brain-Anteriorcingulatecortex(BA24)	143	HCN1	ENSG00000164588.6	5	45254950	45696498	-0.00504985	0.00544258	0.355337	18092	0.999883	No
Brain-Anteriorcingulatecortex(BA24)	143	EMB	ENSG00000170571.11	5	50396192	50443248	0.00764818	0.00672918	0.257964	18092	0.999883	No
Brain-Anteriorcingulatecortex(BA24)	143	RP11-269M20.3	ENSG00000271752.1	5	50662859	50663266	-0.0330372	0.0254182	0.19616	18092	0.999883	No
Brain-Anteriorcingulatecortex(BA24)	143	PARP8	ENSG00000151883.17	5	50665899	50846522	-0.00174494	0.00401175	0.664367	18092	0.999883	No
Brain-Anteriorcingulatecortex(BA24)	143	ITGA1	ENSG00000213949.8	5	52787896	52959210	-0.00189285	0.00592235	0.749814	18092	0.999883	No
Brain-Anteriorcingulatecortex(BA24)	143	PELO	ENSG00000152684.10	5	52799885	52804046	-0.00190195	0.00362287	0.600554	18092	0.999883	No
Brain-Anteriorcingulatecortex(BA24)	143	ITGA2	ENSG00000164171.10	5	52989326	53094779	-0.00741897	0.00893609	0.408047	18092	0.999883	No
Brain-Anteriorcingulatecortex(BA24)	143	MOCS2	ENSG00000164172.18	5	53095679	53109778	-0.000915619	0.00267394	0.732627	18092	0.999883	No
Brain-Anteriorcingulatecortex(BA24)	143	FST	ENSG00000134363.11	5	53480409	53487134	0.014673	0.0182096	0.421949	18092	0.999883	No
Brain-Anteriorcingulatecortex(BA24)	143	NDUFS4	ENSG00000164258.11	5	53560633	53683340	-0.00444396	0.00328995	0.179291	18092	0.999883	No
Brain-Anteriorcingulatecortex(BA24)	143	CTD-2081C10.7	ENSG00000272416.1	5	53880293	53881051	-0.000137611	0.00922976	0.988129	18092	0.999883	No
Brain-Anteriorcingulatecortex(BA24)	143	ARL15	ENSG00000185305.10	5	53883945	54310582	-0.00355633	0.00411792	0.389503	18092	0.999883	No
Brain-Anteriorcingulatecortex(BA24)	143	HSPB3	ENSG00000169271.2	5	54455601	54456384	-0.0055704	0.0102147	0.586531	18092	0.999883	No
Brain-Anteriorcingulatecortex(BA24)	143	SNX18	ENSG00000178996.13	5	54517759	54546585	-0.000650962	0.0038385	0.865618	18092	0.999883	No
Brain-Anteriorcingulatecortex(BA24)	143	ESM1	ENSG00000164283.12	5	54977864	54993731	0.0127017	0.0309952	0.68268	18092	0.999883	No
Brain-Anteriorcingulatecortex(BA24)	143	GZMA	ENSG00000145649.7	5	55102648	55110252	0.011931	0.0247151	0.630151	18092	0.999883	No
Brain-Anteriorcingulatecortex(BA24)	143	GPX8	ENSG00000164294.13	5	55160118	55167071	0.000350978	0.0163598	0.982919	18092	0.999883	No
Brain-Anteriorcingulatecortex(BA24)	143	CCNO	ENSG00000152669.8	5	55231152	55233680	0.00101631	0.0114871	0.929646	18092	0.999883	No
Brain-Anteriorcingulatecortex(BA24)	143	DHX29	ENSG00000067248.9	5	55256245	55307722	-0.00212858	0.0027201	0.435428	18092	0.999883	No
Brain-Anteriorcingulatecortex(BA24)	143	SKIV2L2	ENSG00000039123.15	5	55307760	55425581	-0.000104448	0.00254245	0.967299	18092	0.999883	No
Brain-Anteriorcingulatecortex(BA24)	143	PLPP1	ENSG00000067113.16	5	55425863	55535050	-0.00502332	0.00367593	0.174302	18092	0.999883	No
Brain-Anteriorcingulatecortex(BA24)	143	SLC38A9	ENSG00000177058.11	5	55625845	55773194	-0.00726357	0.00435838	0.0981853	18092	0.999883	No
Brain-Anteriorcingulatecortex(BA24)	143	DDX4	ENSG00000152670.18	5	55738017	55817157	-0.0385495	0.0142946	0.00799991	18092	0.999883	No
Brain-Anteriorcingulatecortex(BA24)	143	IL6ST	ENSG00000134352.19	5	55935095	55994993	0.00110039	0.00324318	0.734978	18092	0.999883	No
Brain-Anteriorcingulatecortex(BA24)	143	ANKRD55	ENSG00000164512.17	5	56099678	56233359	-0.00314351	0.00930172	0.735987	18092	0.999883	No
Brain-Anteriorcingulatecortex(BA24)	143	MAP3K1	ENSG00000095015.5	5	56815574	56896152	0.00698338	0.00478666	0.147177	18092	0.999883	No
Brain-Anteriorcingulatecortex(BA24)	143	SETD9	ENSG00000155542.11	5	56909260	56925532	0.0194215	0.00906428	0.0341446	18092	0.999883	No
Brain-Anteriorcingulatecortex(BA24)	143	MIER3	ENSG00000155545.19	5	56919602	56971675	0.00428461	0.00333921	0.201902	18092	0.999883	No
Brain-Anteriorcingulatecortex(BA24)	143	GPBP1	ENSG00000062194.15	5	57173948	57264679	0.000231769	0.00237947	0.922567	18092	0.999883	No
Brain-Anteriorcingulatecortex(BA24)	143	CTD-2023N9.2	ENSG00000248294.1	5	57574027	57614341	0.0149737	0.0211813	0.480968	18092	0.999883	No
Brain-Anteriorcingulatecortex(BA24)	143	CTD-2023N9.3	ENSG00000249436.1	5	57614389	57617431	0.00933287	0.0109381	0.39521	18092	0.999883	No
Brain-Anteriorcingulatecortex(BA24)	143	PLK2	ENSG00000145632.14	5	58453982	58460260	-0.00308089	0.00490453	0.531074	18092	0.999883	No
Brain-Anteriorcingulatecortex(BA24)	143	GAPT	ENSG00000175857.8	5	58491435	58497090	0.00495946	0.0228116	0.828255	18092	0.999883	No
Brain-Anteriorcingulatecortex(BA24)	143	RAB3C	ENSG00000152932.7	5	58582221	58859394	0.00187812	0.00362806	0.605638	18092	0.999883	No
Brain-Anteriorcingulatecortex(BA24)	143	PDE4D	ENSG00000113448.18	5	58969038	60372714	0.000616974	0.00411102	0.880953	18092	0.999883	No
Brain-Anteriorcingulatecortex(BA24)	143	PART1	ENSG00000152931.7	5	60487930	60547657	-0.00210137	0.00955316	0.826268	18092	0.999883	No
Brain-Anteriorcingulatecortex(BA24)	143	DEPDC1B	ENSG00000035499.12	5	60596912	60700190	0.0197843	0.0107991	0.0694052	18092	0.999883	No
Brain-Anteriorcingulatecortex(BA24)	143	ELOVL7	ENSG00000164181.13	5	60751791	60844389	0.000130065	0.00597369	0.982665	18092	0.999883	No
Brain-Anteriorcingulatecortex(BA24)	143	RP11-231G3.1	ENSG00000272308.1	5	60866457	60866935	0.0306981	0.01318	0.0215092	18092	0.999883	No
Brain-Anteriorcingulatecortex(BA24)	143	ERCC8	ENSG00000049167.13	5	60873831	60945073	-0.00200486	0.00428723	0.640887	18092	0.999883	No
Brain-Anteriorcingulatecortex(BA24)	143	NDUFAF2	ENSG00000164182.10	5	60945129	61153037	-0.00156806	0.00346289	0.651489	18092	0.999883	No
Brain-Anteriorcingulatecortex(BA24)	143	SMIM15	ENSG00000188725.7	5	61157709	61161227	0.0011407	0.00274735	0.67873	18092	0.999883	No
Brain-Anteriorcingulatecortex(BA24)	143	ZSWIM6	ENSG00000130449.5	5	61332273	61546170	0.00204122	0.00469842	0.664737	18092	0.999883	No
Brain-Anteriorcingulatecortex(BA24)	143	C5orf64-AS1	ENSG00000251575.2	5	61732774	61735669	-0.00505413	0.0171944	0.769306	18092	0.999883	No
Brain-Anteriorcingulatecortex(BA24)	143	KIF2A	ENSG00000068796.16	5	62306162	62386383	0.000533828	0.00336336	0.874155	18092	0.999883	No
Brain-Anteriorcingulatecortex(BA24)	143	DIMT1	ENSG00000086189.9	5	62387254	62403939	0.000132511	0.0026623	0.960385	18092	0.999883	No
Brain-Anteriorcingulatecortex(BA24)	143	IPO11	ENSG00000086200.16	5	62403972	62628582	0.00618358	0.00327439	0.0613577	18092	0.999883	No
Brain-Anteriorcingulatecortex(BA24)	143	LRRC70	ENSG00000186105.7	5	62579484	62580453	-0.00610585	0.020107	0.761903	18092	0.999883	No
Brain-Anteriorcingulatecortex(BA24)	143	HTR1A	ENSG00000178394.4	5	63960356	63962507	-0.0134149	0.0125119	0.285775	18092	0.999883	No
Brain-Anteriorcingulatecortex(BA24)	143	RNF180	ENSG00000164197.11	5	64165844	64372869	0.00244144	0.00380855	0.522708	18092	0.999883	No
Brain-Anteriorcingulatecortex(BA24)	143	RGS7BP	ENSG00000186479.4	5	64506257	64612312	-0.00558301	0.00698154	0.425462	18092	0.999883	No
Brain-Anteriorcingulatecortex(BA24)	143	SREK1IP1	ENSG00000153006.15	5	64718144	64768685	0.00238057	0.0034728	0.494346	18092	0.999883	No
Brain-Anteriorcingulatecortex(BA24)	143	CWC27	ENSG00000153015.15	5	64768930	65018763	0.000565345	0.00288021	0.844715	18092	0.999883	No
Brain-Anteriorcingulatecortex(BA24)	143	RP11-307L14.1	ENSG00000272370.1	5	65020038	65020551	-0.0205007	0.0112434	0.0707184	18092	0.999883	No
Brain-Anteriorcingulatecortex(BA24)	143	RP11-307L14.2	ENSG00000272354.1	5	65020614	65020989	-0.000520363	0.0217552	0.980957	18092	0.999883	No
Brain-Anteriorcingulatecortex(BA24)	143	ADAMTS6	ENSG00000049192.14	5	65148736	65481920	0.00885319	0.00937081	0.346663	18092	0.999883	No
Brain-Anteriorcingulatecortex(BA24)	143	CENPK	ENSG00000123219.12	5	65517766	65563171	0.0166358	0.0159682	0.299576	18092	0.999883	No
Brain-Anteriorcingulatecortex(BA24)	143	PPWD1	ENSG00000113593.11	5	65563239	65587549	0.00189927	0.00345284	0.583292	18092	0.999883	No
Brain-Anteriorcingulatecortex(BA24)	143	TRIM23	ENSG00000113595.14	5	65589680	65625975	-0.00269712	0.00296744	0.365207	18092	0.999883	No
Brain-Anteriorcingulatecortex(BA24)	143	TRAPPC13	ENSG00000113597.17	5	65624716	65665927	0.000222516	0.00269399	0.934308	18092	0.999883	No
Brain-Anteriorcingulatecortex(BA24)	143	CTC-534A2.2	ENSG00000253251.2	5	65626009	65630891	-0.00365113	0.00578977	0.52948	18092	0.999883	No
Brain-Anteriorcingulatecortex(BA24)	143	SGTB	ENSG00000197860.9	5	65666234	65723035	0.00361248	0.00371657	0.332994	18092	0.999883	No
Brain-Anteriorcingulatecortex(BA24)	143	NLN	ENSG00000123213.22	5	65722196	65871725	0.00245916	0.00374774	0.51296	18092	0.999883	No
Brain-Anteriorcingulatecortex(BA24)	143	CTD-2033C11.1	ENSG00000269961.1	5	65924629	65925135	-0.000666807	0.0126891	0.958177	18092	0.999883	No
Brain-Anteriorcingulatecortex(BA24)	143	ERBIN	ENSG00000112851.14	5	65926475	66082549	-0.000430881	0.0048236	0.928969	18092	0.999883	No
Brain-Anteriorcingulatecortex(BA24)	143	SREK1	ENSG00000153914.15	5	66139971	66183615	-0.000367835	0.00255794	0.885897	18092	0.999883	No
Brain-Anteriorcingulatecortex(BA24)	143	MAST4	ENSG00000069020.18	5	66596361	67169595	0.00422307	0.00351034	0.23131	18092	0.999883	No
Brain-Anteriorcingulatecortex(BA24)	143	CD180	ENSG00000134061.5	5	67179613	67196799	0.00569564	0.0146645	0.698406	18092	0.999883	No
Brain-Anteriorcingulatecortex(BA24)	143	PIK3R1	ENSG00000145675.14	5	68215720	68301821	-0.00210814	0.00341019	0.537613	18092	0.999883	No
Brain-Anteriorcingulatecortex(BA24)	143	CTC-340D7.1	ENSG00000249335.1	5	68832585	68962158	-0.0300828	0.0216852	0.167915	18092	0.999883	No
Brain-Anteriorcingulatecortex(BA24)	143	LINC02198	ENSG00000249352.4	5	68970753	69030165	-0.000141694	0.027727	0.995931	18092	0.999883	No
Brain-Anteriorcingulatecortex(BA24)	143	CTC-498J12.1	ENSG00000250237.1	5	69038518	69043821	-0.00901267	0.0228602	0.694089	18092	0.999883	No
Brain-Anteriorcingulatecortex(BA24)	143	SLC30A5	ENSG00000145740.18	5	69093646	69131069	-0.00304103	0.00275386	0.271662	18092	0.999883	No
Brain-Anteriorcingulatecortex(BA24)	143	CCNB1	ENSG00000134057.14	5	69167010	69178245	0.00118859	0.0049263	0.809751	18092	0.999883	No
Brain-Anteriorcingulatecortex(BA24)	143	CENPH	ENSG00000153044.9	5	69189548	69210357	-0.00681721	0.0083861	0.417862	18092	0.999883	No
Brain-Anteriorcingulatecortex(BA24)	143	MRPS36	ENSG00000134056.11	5	69217760	69230129	-0.00135647	0.00291646	0.642691	18092	0.999883	No
Brain-Anteriorcingulatecortex(BA24)	143	CDK7	ENSG00000134058.11	5	69234795	69277430	-0.00409922	0.0033487	0.223284	18092	0.999883	No
Brain-Anteriorcingulatecortex(BA24)	143	CCDC125	ENSG00000183323.12	5	69280175	69332809	0.00195169	0.00443357	0.660573	18092	0.999883	No
Brain-Anteriorcingulatecortex(BA24)	143	AK6	ENSG00000085231.13	5	69350984	69355953	-0.000151226	0.00299628	0.95983	18092	0.999883	No
Brain-Anteriorcingulatecortex(BA24)	143	TAF9	ENSG00000273841.4	5	69364743	69369642	-0.00184151	0.00269942	0.496424	18092	0.999883	No
Brain-Anteriorcingulatecortex(BA24)	143	RAD17	ENSG00000152942.18	5	69370014	69414801	-0.00184734	0.00268577	0.49288	18092	0.999883	No
Brain-Anteriorcingulatecortex(BA24)	143	MARVELD2	ENSG00000152939.14	5	69415112	69444330	-0.00818255	0.0100555	0.417391	18092	0.999883	No
Brain-Anteriorcingulatecortex(BA24)	143	OCLN	ENSG00000197822.10	5	69492292	69558104	0.00315308	0.0105125	0.76474	18092	0.999883	No
Brain-Anteriorcingulatecortex(BA24)	143	GTF2H2C	ENSG00000183474.15	5	69560208	69594723	0.00529932	0.00650176	0.41664	18092	0.999883	No
Brain-Anteriorcingulatecortex(BA24)	143	SERF1B	ENSG00000205572.9	5	70025247	70043113	0.00419032	0.0131136	0.749867	18092	0.999883	No
Brain-Anteriorcingulatecortex(BA24)	143	SMN2	ENSG00000205571.13	5	70049612	70078522	0.0473622	0.044908	0.293687	18092	0.999883	No
Brain-Anteriorcingulatecortex(BA24)	143	SERF1A	ENSG00000172058.15	5	70900665	70918530	-0.0230077	0.0289962	0.429055	18092	0.999883	No
Brain-Anteriorcingulatecortex(BA24)	143	SMN1	ENSG00000172062.16	5	70925030	70953942	0.000678872	0.00551912	0.902308	18092	0.999883	No
Brain-Anteriorcingulatecortex(BA24)	143	NAIP	ENSG00000249437.7	5	70968483	71025114	-0.00604289	0.0153803	0.695086	18092	0.999883	No
Brain-Anteriorcingulatecortex(BA24)	143	GTF2H2	ENSG00000145736.14	5	71032670	71067652	-0.000384715	0.0257335	0.988097	18092	0.999883	No
Brain-Anteriorcingulatecortex(BA24)	143	BDP1	ENSG00000145734.18	5	71455615	71567820	-0.00596266	0.00311203	0.0577236	18092	0.999883	No
Brain-Anteriorcingulatecortex(BA24)	143	MCCC2	ENSG00000131844.15	5	71587288	71658704	0.00094378	0.0030913	0.760661	18092	0.999883	No
Brain-Anteriorcingulatecortex(BA24)	143	CARTPT	ENSG00000164326.4	5	71719163	71721048	-0.0267773	0.0211259	0.207407	18092	0.999883	No
Brain-Anteriorcingulatecortex(BA24)	143	MAP1B	ENSG00000131711.14	5	72107234	72209570	-0.00385491	0.00503459	0.445355	18092	0.999883	No
Brain-Anteriorcingulatecortex(BA24)	143	MRPS27	ENSG00000113048.16	5	72219409	72320366	0.000637117	0.00273952	0.816492	18092	0.999883	No
Brain-Anteriorcingulatecortex(BA24)	143	PTCD2	ENSG00000049883.14	5	72320527	72368395	0.00188652	0.00309878	0.543801	18092	0.999883	No
Brain-Anteriorcingulatecortex(BA24)	143	ZNF366	ENSG00000178175.11	5	72442652	72507727	-0.00613629	0.0124069	0.621788	18092	0.999883	No
Brain-Anteriorcingulatecortex(BA24)	143	TNPO1	ENSG00000083312.17	5	72816566	72916733	-0.00366844	0.00326817	0.263883	18092	0.999883	No
Brain-Anteriorcingulatecortex(BA24)	143	CTD-2376I4.1	ENSG00000271926.1	5	72953635	72954274	-0.00823845	0.0273563	0.763814	18092	0.999883	No
Brain-Anteriorcingulatecortex(BA24)	143	CTD-2376I4.2	ENSG00000272081.1	5	72955206	72955699	0.00926547	0.0253124	0.714971	18092	0.999883	No
Brain-Anteriorcingulatecortex(BA24)	143	FCHO2	ENSG00000157107.13	5	72955981	73090522	0.00419221	0.00379734	0.27179	18092	0.999883	No
Brain-Anteriorcingulatecortex(BA24)	143	TMEM171	ENSG00000157111.12	5	73120292	73131817	-0.0304759	0.0154807	0.0512814	18092	0.999883	No
Brain-Anteriorcingulatecortex(BA24)	143	RP11-60A8.1	ENSG00000249743.5	5	73213947	73294934	-0.0307154	0.0231044	0.18621	18092	0.999883	No
Brain-Anteriorcingulatecortex(BA24)	143	FOXD1	ENSG00000251493.4	5	73444827	73448527	-0.0132227	0.0147207	0.370844	18092	0.999883	No
Brain-Anteriorcingulatecortex(BA24)	143	RP11-79P5.9	ENSG00000272525.1	5	73497550	73498293	0.00565615	0.00745089	0.449255	18092	0.999883	No
Brain-Anteriorcingulatecortex(BA24)	143	BTF3	ENSG00000145741.15	5	73498408	73505635	-0.00220364	0.00239242	0.358834	18092	0.999883	No
Brain-Anteriorcingulatecortex(BA24)	143	ANKRA2	ENSG00000164331.9	5	73552335	73565442	-0.0055791	0.00386956	0.151945	18092	0.999883	No
Brain-Anteriorcingulatecortex(BA24)	143	UTP15	ENSG00000164338.9	5	73565687	73583377	8.51253e-05	0.00466429	0.985469	18092	0.999883	No
Brain-Anteriorcingulatecortex(BA24)	143	ARHGEF28	ENSG00000214944.9	5	73626158	73941993	0.00168152	0.00539059	0.755627	18092	0.999883	No
Brain-Anteriorcingulatecortex(BA24)	143	LINC01331	ENSG00000248673.1	5	74369376	74536976	-0.00399591	0.0188535	0.832506	18092	0.999883	No
Brain-Anteriorcingulatecortex(BA24)	143	ENC1	ENSG00000171617.13	5	74627406	74641424	-0.00170657	0.00604808	0.778297	18092	0.999883	No
Brain-Anteriorcingulatecortex(BA24)	143	HEXB	ENSG00000049860.13	5	74640023	74722647	-0.00325545	0.00333457	0.330876	18092	0.999883	No
Brain-Anteriorcingulatecortex(BA24)	143	GFM2	ENSG00000164347.17	5	74721289	74767371	-0.000166875	0.00347198	0.961745	18092	0.999883	No
Brain-Anteriorcingulatecortex(BA24)	143	NSA2	ENSG00000164346.9	5	74768931	74777573	0.00319511	0.00597643	0.593895	18092	0.999883	No
Brain-Anteriorcingulatecortex(BA24)	143	FAM169A	ENSG00000198780.11	5	74780114	74865639	-0.00137697	0.00550186	0.8028	18092	0.999883	No
Brain-Anteriorcingulatecortex(BA24)	143	GCNT4	ENSG00000176928.5	5	75025346	75030899	0.00506432	0.00777302	0.515943	18092	0.999883	No
Brain-Anteriorcingulatecortex(BA24)	143	LINC01336	ENSG00000250889.2	5	75047719	75052843	0.0227606	0.0244396	0.353553	18092	0.999883	No
Brain-Anteriorcingulatecortex(BA24)	143	ANKRD31	ENSG00000145700.9	5	75068275	75236878	-0.00109368	0.011707	0.925724	18092	0.999883	No
Brain-Anteriorcingulatecortex(BA24)	143	HMGCR	ENSG00000113161.15	5	75336329	75362104	0.0127934	0.00490534	0.0102525	18092	0.999883	No
Brain-Anteriorcingulatecortex(BA24)	143	CTD-2235C13.3	ENSG00000271815.1	5	75363760	75364242	0.00463191	0.0104659	0.658866	18092	0.999883	No
Brain-Anteriorcingulatecortex(BA24)	143	COL4A3BP	ENSG00000113163.15	5	75368486	75512064	-0.0050596	0.00228809	0.0288957	18092	0.999883	No
Brain-Anteriorcingulatecortex(BA24)	143	POLK	ENSG00000122008.15	5	75511756	75601144	0.00332716	0.0029911	0.26819	18092	0.999883	No
Brain-Anteriorcingulatecortex(BA24)	143	CTC-366B18.4	ENSG00000272040.1	5	75608817	75609983	0.00212122	0.00894951	0.813041	18092	0.999883	No
Brain-Anteriorcingulatecortex(BA24)	143	ANKDD1B	ENSG00000189045.13	5	75611459	75671846	-0.00250549	0.0114003	0.826417	18092	0.999883	No
Brain-Anteriorcingulatecortex(BA24)	143	POC5	ENSG00000152359.14	5	75674124	75717481	0.00191995	0.00458165	0.675922	18092	0.999883	No
Brain-Anteriorcingulatecortex(BA24)	143	SV2C	ENSG00000122012.13	5	76083172	76353939	-0.0208005	0.0113749	0.0699172	18092	0.999883	No
Brain-Anteriorcingulatecortex(BA24)	143	AC113404.1	ENSG00000254893.5	5	76170093	76174331	-0.0185429	0.0236245	0.434045	18092	0.999883	No
Brain-Anteriorcingulatecortex(BA24)	143	IQGAP2	ENSG00000145703.15	5	76403249	76708132	0.00918048	0.00976007	0.348775	18092	0.999883	No
Brain-Anteriorcingulatecortex(BA24)	143	F2RL2	ENSG00000164220.6	5	76615482	76623434	-0.00306125	0.0185734	0.869362	18092	0.999883	No
Brain-Anteriorcingulatecortex(BA24)	143	F2R	ENSG00000181104.6	5	76716043	76735781	-0.00778771	0.00906967	0.392229	18092	0.999883	No
Brain-Anteriorcingulatecortex(BA24)	143	F2RL1	ENSG00000164251.4	5	76818933	76835315	-0.0146648	0.0181025	0.419474	18092	0.999883	No
Brain-Anteriorcingulatecortex(BA24)	143	S100Z	ENSG00000171643.13	5	76850001	76921650	-0.0279033	0.0243534	0.254153	18092	0.999883	No
Brain-Anteriorcingulatecortex(BA24)	143	CRHBP	ENSG00000145708.10	5	76952713	76981158	0.00216997	0.00998216	0.828274	18092	0.999883	No
Brain-Anteriorcingulatecortex(BA24)	143	AGGF1	ENSG00000164252.12	5	77029251	77065234	-0.00274028	0.00253078	0.281058	18092	0.999883	No
Brain-Anteriorcingulatecortex(BA24)	143	ZBED3	ENSG00000132846.5	5	77072072	77079382	-0.0030395	0.00415951	0.466354	18092	0.999883	No
Brain-Anteriorcingulatecortex(BA24)	143	PDE8B	ENSG00000113231.13	5	77210449	77429807	-0.000207178	0.00351199	0.953056	18092	0.999883	No
Brain-Anteriorcingulatecortex(BA24)	143	WDR41	ENSG00000164253.13	5	77425970	77620611	0.00313249	0.00277939	0.261955	18092	0.999883	No
Brain-Anteriorcingulatecortex(BA24)	143	TBCA	ENSG00000171530.13	5	77691166	77868780	-0.00311488	0.00305229	0.309524	18092	0.999883	No
Brain-Anteriorcingulatecortex(BA24)	143	AP3B1	ENSG00000132842.13	5	78000525	78294755	0.00131854	0.00404387	0.744942	18092	0.999883	No
Brain-Anteriorcingulatecortex(BA24)	143	SCAMP1-AS1	ENSG00000245556.2	5	78342365	78360507	0.00173479	0.00448689	0.699705	18092	0.999883	No
Brain-Anteriorcingulatecortex(BA24)	143	SCAMP1	ENSG00000085365.17	5	78360583	78479071	0.000543147	0.00282821	0.848028	18092	0.999883	No
Brain-Anteriorcingulatecortex(BA24)	143	LHFPL2	ENSG00000145685.13	5	78485215	78770021	-0.00620257	0.00469729	0.189174	18092	0.999883	No
Brain-Anteriorcingulatecortex(BA24)	143	ARSB	ENSG00000113273.15	5	78777209	78986087	-0.00285556	0.00414686	0.492388	18092	0.999883	No
Brain-Anteriorcingulatecortex(BA24)	143	DMGDH	ENSG00000132837.14	5	78997606	79236038	-0.00431013	0.00589802	0.466329	18092	0.999883	No
Brain-Anteriorcingulatecortex(BA24)	143	BHMT2	ENSG00000132840.9	5	79069717	79089466	-0.0052094	0.00808388	0.520524	18092	0.999883	No
Brain-Anteriorcingulatecortex(BA24)	143	BHMT	ENSG00000145692.14	5	79111779	79132290	-0.0387657	0.0240832	0.110079	18092	0.999883	No
Brain-Anteriorcingulatecortex(BA24)	143	JMY	ENSG00000152409.8	5	79236189	79327215	0.000109157	0.00289587	0.969994	18092	0.999883	No
Brain-Anteriorcingulatecortex(BA24)	143	HOMER1	ENSG00000152413.14	5	79372636	79514217	-0.0050088	0.00436717	0.253677	18092	0.999883	No
Brain-Anteriorcingulatecortex(BA24)	143	PAPD4	ENSG00000164329.13	5	79612420	79686648	0.00301697	0.00269113	0.264475	18092	0.999883	No
Brain-Anteriorcingulatecortex(BA24)	143	CMYA5	ENSG00000164309.14	5	79689877	79800222	-0.000481735	0.00677144	0.943402	18092	0.999883	No
Brain-Anteriorcingulatecortex(BA24)	143	MTX3	ENSG00000177034.14	5	79976731	79991262	-0.00329753	0.00310443	0.290259	18092	0.999883	No
Brain-Anteriorcingulatecortex(BA24)	143	THBS4	ENSG00000113296.14	5	79991311	80083287	-4.64765e-05	0.00509636	0.992739	18092	0.999883	No
Brain-Anteriorcingulatecortex(BA24)	143	SERINC5	ENSG00000164300.16	5	80111651	80256079	0.000926414	0.00525559	0.860375	18092	0.999883	No
Brain-Anteriorcingulatecortex(BA24)	143	ZFYVE16	ENSG00000039319.16	5	80408013	80479350	-0.00019844	0.00333641	0.95267	18092	0.999883	No
Brain-Anteriorcingulatecortex(BA24)	143	FAM151B	ENSG00000152380.9	5	80488064	80542563	-0.00638541	0.00736976	0.387967	18092	0.999883	No
Brain-Anteriorcingulatecortex(BA24)	143	ANKRD34B	ENSG00000189127.7	5	80556755	80570488	0.00683572	0.01613	0.672472	18092	0.999883	No
Brain-Anteriorcingulatecortex(BA24)	143	DHFR	ENSG00000228716.6	5	80626228	80654983	-0.00144275	0.00867243	0.868151	18092	0.999883	No
Brain-Anteriorcingulatecortex(BA24)	143	MSH3	ENSG00000113318.9	5	80655152	80876460	0.00255415	0.00344709	0.460155	18092	0.999883	No
Brain-Anteriorcingulatecortex(BA24)	143	RASGRF2	ENSG00000113319.12	5	80960672	81230156	-0.00264208	0.00554094	0.634344	18092	0.999883	No
Brain-Anteriorcingulatecortex(BA24)	143	CKMT2	ENSG00000131730.15	5	81233285	81266397	-0.00118651	0.00766642	0.877263	18092	0.999883	No
Brain-Anteriorcingulatecortex(BA24)	143	ZCCHC9	ENSG00000131732.11	5	81301590	81313297	0.000376209	0.00295661	0.898959	18092	0.999883	No
Brain-Anteriorcingulatecortex(BA24)	143	ACOT12	ENSG00000172497.8	5	81330005	81394179	0.00842914	0.0188229	0.655088	18092	0.999883	No
Brain-Anteriorcingulatecortex(BA24)	143	SSBP2	ENSG00000145687.16	5	81413021	81751797	0.00163246	0.00250592	0.515997	18092	0.999883	No
Brain-Anteriorcingulatecortex(BA24)	143	ATG10	ENSG00000152348.15	5	81972025	82276857	0.00334942	0.00477169	0.484067	18092	0.999883	No
Brain-Anteriorcingulatecortex(BA24)	143	RPS23	ENSG00000186468.12	5	82273358	82278577	-0.00406408	0.00535655	0.4495	18092	0.999883	No
Brain-Anteriorcingulatecortex(BA24)	143	ATP6AP1L	ENSG00000205464.11	5	82279462	82386977	0.00132295	0.00582267	0.820647	18092	0.999883	No
Brain-Anteriorcingulatecortex(BA24)	143	LINC01338	ENSG00000281327.1	5	82850864	82859836	-0.0203343	0.0172441	0.24063	18092	0.999883	No
Brain-Anteriorcingulatecortex(BA24)	143	CTD-2227C6.2	ENSG00000249664.1	5	83012285	83013109	0.0609436	0.0331673	0.0685958	18092	0.999883	No
Brain-Anteriorcingulatecortex(BA24)	143	RP11-343L5.2	ENSG00000271862.1	5	83049376	83050964	-0.0112329	0.0119556	0.349318	18092	0.999883	No
Brain-Anteriorcingulatecortex(BA24)	143	TMEM167A	ENSG00000174695.9	5	83052846	83077863	-0.00167365	0.0025478	0.512494	18092	0.999883	No
Brain-Anteriorcingulatecortex(BA24)	143	XRCC4	ENSG00000152422.15	5	83077498	83353787	0.000609208	0.00432886	0.888316	18092	0.999883	No
Brain-Anteriorcingulatecortex(BA24)	143	VCAN	ENSG00000038427.15	5	83471465	83582303	-0.00435342	0.00793101	0.584077	18092	0.999883	No
Brain-Anteriorcingulatecortex(BA24)	143	HAPLN1	ENSG00000145681.10	5	83637805	83721613	-0.00030834	0.00713024	0.965578	18092	0.999883	No
Brain-Anteriorcingulatecortex(BA24)	143	EDIL3	ENSG00000164176.12	5	83940554	84384793	-0.00284612	0.00435027	0.5142	18092	0.999883	No
Brain-Anteriorcingulatecortex(BA24)	143	COX7C	ENSG00000127184.12	5	86617904	86620962	-0.00422887	0.00366758	0.251167	18092	0.999883	No
Brain-Anteriorcingulatecortex(BA24)	143	RASA1	ENSG00000145715.14	5	87267888	87391931	0.000692462	0.00276341	0.802562	18092	0.999883	No
Brain-Anteriorcingulatecortex(BA24)	143	CCNH	ENSG00000134480.13	5	87392707	87413019	-0.00181807	0.00313924	0.563569	18092	0.999883	No
Brain-Anteriorcingulatecortex(BA24)	143	TMEM161B	ENSG00000164180.13	5	88189633	88269467	-0.000794206	0.00318751	0.803658	18092	0.999883	No
Brain-Anteriorcingulatecortex(BA24)	143	LINC02060	ENSG00000250156.3	5	88408982	88439090	-0.0124122	0.0105345	0.241011	18092	0.999883	No
Brain-Anteriorcingulatecortex(BA24)	143	CTC-498M16.4	ENSG00000271904.1	5	88433892	88498697	-0.0021826	0.0128235	0.865134	18092	0.999883	No
Brain-Anteriorcingulatecortex(BA24)	143	LINC00461	ENSG00000245526.10	5	88507546	88691041	0.000836626	0.00347197	0.80999	18092	0.999883	No
Brain-Anteriorcingulatecortex(BA24)	143	CTC-467M3.3	ENSG00000250377.1	5	88692645	88693972	3.1073e-05	0.0122989	0.997988	18092	0.999883	No
Brain-Anteriorcingulatecortex(BA24)	143	MEF2C	ENSG00000081189.15	5	88717117	88904257	0.00247938	0.00302384	0.413861	18092	0.999883	No
Brain-Anteriorcingulatecortex(BA24)	143	CTD-2232E5.2	ENSG00000250831.1	5	89466537	89470039	-0.0253191	0.0179736	0.161493	18092	0.999883	No
Brain-Anteriorcingulatecortex(BA24)	143	RP11-61G23.2	ENSG00000253321.1	5	90353037	90356609	-0.0287905	0.0266856	0.282788	18092	0.999883	No
Brain-Anteriorcingulatecortex(BA24)	143	CETN3	ENSG00000153140.8	5	90392261	90409786	0.00214599	0.00389011	0.582204	18092	0.999883	No
Brain-Anteriorcingulatecortex(BA24)	143	MBLAC2	ENSG00000176055.9	5	90458203	90474768	0.000790574	0.00399936	0.843631	18092	0.999883	No
Brain-Anteriorcingulatecortex(BA24)	143	POLR3G	ENSG00000113356.11	5	90471748	90514553	-0.00474325	0.00480562	0.325602	18092	0.999883	No
Brain-Anteriorcingulatecortex(BA24)	143	LYSMD3	ENSG00000176018.12	5	90515611	90529584	0.000885189	0.00381795	0.817047	18092	0.999883	No
Brain-Anteriorcingulatecortex(BA24)	143	ADGRV1	ENSG00000164199.16	5	90529344	91164437	-0.00677814	0.00657679	0.304777	18092	0.999883	No
Brain-Anteriorcingulatecortex(BA24)	143	ARRDC3	ENSG00000113369.8	5	91368724	91383359	-0.00179674	0.00807763	0.824351	18092	0.999883	No
Brain-Anteriorcingulatecortex(BA24)	143	ARRDC3-AS1	ENSG00000281357.2	5	91380349	91439085	0.00477314	0.0196707	0.808686	18092	0.999883	No
Brain-Anteriorcingulatecortex(BA24)	143	RP11-133F8.2	ENSG00000249776.5	5	92410256	92660863	0.0167552	0.0168458	0.321905	18092	0.999883	No
Brain-Anteriorcingulatecortex(BA24)	143	NR2F1	ENSG00000175745.11	5	93583337	93594615	-0.00133306	0.0035589	0.708635	18092	0.999883	No
Brain-Anteriorcingulatecortex(BA24)	143	FAM172A	ENSG00000113391.18	5	93618069	94111699	0.000106637	0.00284861	0.9702	18092	0.999883	No
Brain-Anteriorcingulatecortex(BA24)	143	KIAA0825	ENSG00000185261.14	5	94152966	94582583	0.0122045	0.00773739	0.117328	18092	0.999883	No
Brain-Anteriorcingulatecortex(BA24)	143	SLF1	ENSG00000133302.12	5	94618347	94739436	-0.00224113	0.00410801	0.586378	18092	0.999883	No
Brain-Anteriorcingulatecortex(BA24)	143	MCTP1	ENSG00000175471.19	5	94703741	95284575	-0.000668942	0.00464813	0.885806	18092	0.999883	No
Brain-Anteriorcingulatecortex(BA24)	143	FAM81B	ENSG00000153347.9	5	95391344	95450454	-0.00241506	0.0211035	0.909079	18092	0.999883	No
Brain-Anteriorcingulatecortex(BA24)	143	TTC37	ENSG00000198677.10	5	95463895	95555007	-0.000643337	0.0029466	0.827538	18092	0.999883	No
Brain-Anteriorcingulatecortex(BA24)	143	ARSK	ENSG00000164291.16	5	95555074	95605064	-0.00578293	0.00439268	0.190497	18092	0.999883	No
Brain-Anteriorcingulatecortex(BA24)	143	GPR150	ENSG00000178015.4	5	95620078	95622142	0.00451211	0.00732731	0.539187	18092	0.999883	No
Brain-Anteriorcingulatecortex(BA24)	143	RFESD	ENSG00000175449.13	5	95646754	95684773	-0.0117448	0.00752104	0.120997	18092	0.999883	No
Brain-Anteriorcingulatecortex(BA24)	143	SPATA9	ENSG00000145757.15	5	95652332	95698711	0.00445127	0.0105775	0.674631	18092	0.999883	No
Brain-Anteriorcingulatecortex(BA24)	143	RHOBTB3	ENSG00000164292.12	5	95713522	95824383	0.00517546	0.00488331	0.291335	18092	0.999883	No
Brain-Anteriorcingulatecortex(BA24)	143	GLRX	ENSG00000173221.13	5	95751319	95823005	-0.00334403	0.00629074	0.595992	18092	0.999883	No
Brain-Anteriorcingulatecortex(BA24)	143	AC008592.8	ENSG00000272021.1	5	95849309	95849855	-0.0313252	0.0286606	0.276578	18092	0.999883	No
Brain-Anteriorcingulatecortex(BA24)	143	LINC01554	ENSG00000236882.7	5	95852232	95860133	-0.00597286	0.0132244	0.652326	18092	0.999883	No
Brain-Anteriorcingulatecortex(BA24)	143	ELL2	ENSG00000118985.15	5	95885098	95962071	-0.00419663	0.00544137	0.442066	18092	0.999883	No
Brain-Anteriorcingulatecortex(BA24)	143	PCSK1	ENSG00000175426.10	5	96390415	96434143	-0.00225501	0.00868742	0.795635	18092	0.999883	No
Brain-Anteriorcingulatecortex(BA24)	143	CAST	ENSG00000153113.23	5	96525267	96779595	-0.00187774	0.00308477	0.543855	18092	0.999883	No
Brain-Anteriorcingulatecortex(BA24)	143	ERAP1	ENSG00000164307.12	5	96760810	96808100	0.00596298	0.00493809	0.229576	18092	0.999883	No
Brain-Anteriorcingulatecortex(BA24)	143	ERAP2	ENSG00000164308.16	5	96875939	96919716	-0.00568397	0.0222355	0.798674	18092	0.999883	No
Brain-Anteriorcingulatecortex(BA24)	143	LNPEP	ENSG00000113441.15	5	96935810	97037515	0.000255786	0.00279791	0.92731	18092	0.999883	No
Brain-Anteriorcingulatecortex(BA24)	143	LIX1	ENSG00000145721.11	5	97091867	97142872	-0.00864012	0.00719107	0.231901	18092	0.999883	No
Brain-Anteriorcingulatecortex(BA24)	143	RIOK2	ENSG00000058729.10	5	97160867	97183260	-0.00381283	0.00350876	0.279347	18092	0.999883	No
Brain-Anteriorcingulatecortex(BA24)	143	RP11-455B3.1	ENSG00000248202.1	5	97881420	97922695	-0.0122024	0.0229629	0.59612	18092	0.999883	No
Brain-Anteriorcingulatecortex(BA24)	143	RGMB	ENSG00000174136.11	5	98768650	98798643	-0.00347035	0.00455985	0.448098	18092	0.999883	No
Brain-Anteriorcingulatecortex(BA24)	143	CHD1	ENSG00000153922.10	5	98853985	98928957	0.0020384	0.00332192	0.540618	18092	0.999883	No
Brain-Anteriorcingulatecortex(BA24)	143	LINC02062	ENSG00000248489.1	5	98929171	98995013	0.00965059	0.0114891	0.402577	18092	0.999883	No
Brain-Anteriorcingulatecortex(BA24)	143	FAM174A	ENSG00000174132.8	5	100535305	100586741	0.00028284	0.00348775	0.9355	18092	0.999883	No
Brain-Anteriorcingulatecortex(BA24)	143	ST8SIA4	ENSG00000113532.12	5	100806935	100903266	-0.000756272	0.00655144	0.908291	18092	0.999883	No
Brain-Anteriorcingulatecortex(BA24)	143	SLCO4C1	ENSG00000173930.8	5	102233986	102296549	0.0108119	0.0124061	0.385207	18092	0.999883	No
Brain-Anteriorcingulatecortex(BA24)	143	PAM	ENSG00000145730.20	5	102753981	103031105	-0.00737483	0.00439609	0.0960086	18092	0.999883	No
Brain-Anteriorcingulatecortex(BA24)	143	GIN1	ENSG00000145723.16	5	103086000	103120148	0.00118303	0.00340078	0.728542	18092	0.999883	No
Brain-Anteriorcingulatecortex(BA24)	143	PPIP5K2	ENSG00000145725.19	5	103120152	103212799	0.00123615	0.00328712	0.707531	18092	0.999883	No
Brain-Anteriorcingulatecortex(BA24)	143	C5orf30	ENSG00000181751.9	5	103258702	103278660	0.00221037	0.00353103	0.532505	18092	0.999883	No
Brain-Anteriorcingulatecortex(BA24)	143	NUDT12	ENSG00000112874.9	5	103548855	103562793	0.00463594	0.00501356	0.356972	18092	0.999883	No
Brain-Anteriorcingulatecortex(BA24)	143	EFNA5	ENSG00000184349.12	5	107376889	107670895	0.00242759	0.00442706	0.58446	18092	0.999883	No
Brain-Anteriorcingulatecortex(BA24)	143	FBXL17	ENSG00000145743.15	5	107859035	108382098	0.00131881	0.00335422	0.69488	18092	0.999883	No
Brain-Anteriorcingulatecortex(BA24)	143	LINC01023	ENSG00000272523.1	5	108727825	108728260	-0.00776482	0.00964791	0.422503	18092	0.999883	No
Brain-Anteriorcingulatecortex(BA24)	143	FER	ENSG00000151422.12	5	108747822	109196841	0.00278553	0.00285326	0.330882	18092	0.999883	No
Brain-Anteriorcingulatecortex(BA24)	143	PJA2	ENSG00000198961.9	5	109334709	109409994	0.00358445	0.00268128	0.183781	18092	0.999883	No
Brain-Anteriorcingulatecortex(BA24)	143	CTC-332L22.1	ENSG00000271849.1	5	109687802	109688329	0.013974	0.0104285	0.182763	18092	0.999883	No
Brain-Anteriorcingulatecortex(BA24)	143	MAN2A1	ENSG00000112893.9	5	109689366	109867178	-0.000622445	0.00608978	0.918758	18092	0.999883	No
Brain-Anteriorcingulatecortex(BA24)	143	TMEM232	ENSG00000186952.14	5	110289233	110738956	0.00356354	0.00417374	0.394903	18092	0.999883	No
Brain-Anteriorcingulatecortex(BA24)	143	SLC25A46	ENSG00000164209.16	5	110738136	110765161	-0.00237531	0.0026093	0.364461	18092	0.999883	No
Brain-Anteriorcingulatecortex(BA24)	143	TSLP	ENSG00000145777.14	5	111070062	111078024	-0.00594118	0.0208581	0.776255	18092	0.999883	No
Brain-Anteriorcingulatecortex(BA24)	143	WDR36	ENSG00000134987.11	5	111091716	111130502	-8.64482e-05	0.00301677	0.977186	18092	0.999883	No
Brain-Anteriorcingulatecortex(BA24)	143	CAMK4	ENSG00000152495.10	5	111223653	111494886	0.00126139	0.00436534	0.77311	18092	0.999883	No
Brain-Anteriorcingulatecortex(BA24)	143	STARD4	ENSG00000164211.12	5	111496033	111512590	0.00662611	0.00616315	0.284461	18092	0.999883	No
Brain-Anteriorcingulatecortex(BA24)	143	NREP	ENSG00000134986.13	5	111662621	111997464	-0.00158781	0.00541715	0.769941	18092	0.999883	No
Brain-Anteriorcingulatecortex(BA24)	143	EPB41L4A	ENSG00000129595.12	5	112142441	112419316	0.0112756	0.00547742	0.0416828	18092	0.999883	No
Brain-Anteriorcingulatecortex(BA24)	143	EPB41L4A-AS1	ENSG00000224032.6	5	112160526	112162617	-0.0101628	0.00495176	0.0422918	18092	0.999883	No
Brain-Anteriorcingulatecortex(BA24)	143	EPB41L4A-AS2	ENSG00000278921.2	5	112419583	112420978	0.00253402	0.0114422	0.825106	18092	0.999883	No
Brain-Anteriorcingulatecortex(BA24)	143	LINC02200	ENSG00000250358.5	5	112628436	112632100	0.026407	0.0196651	0.18184	18092	0.999883	No
Brain-Anteriorcingulatecortex(BA24)	143	APC	ENSG00000134982.16	5	112707498	112846239	-0.00543037	0.00628019	0.388924	18092	0.999883	No
Brain-Anteriorcingulatecortex(BA24)	143	SRP19	ENSG00000153037.13	5	112861222	112869788	-0.00150275	0.0028315	0.596583	18092	0.999883	No
Brain-Anteriorcingulatecortex(BA24)	143	REEP5	ENSG00000129625.12	5	112876379	112922539	0.00125938	0.00292048	0.667073	18092	0.999883	No
Brain-Anteriorcingulatecortex(BA24)	143	ZRSR1	ENSG00000212643.2	5	112891422	112893094	0.00208311	0.00752283	0.782326	18092	0.999883	No
Brain-Anteriorcingulatecortex(BA24)	143	DCP2	ENSG00000172795.15	5	112976702	113020970	-0.00308061	0.00323329	0.342602	18092	0.999883	No
Brain-Anteriorcingulatecortex(BA24)	143	MCC	ENSG00000171444.17	5	113022099	113488830	0.00213057	0.00524136	0.685099	18092	0.999883	No
Brain-Anteriorcingulatecortex(BA24)	143	YTHDC2	ENSG00000047188.15	5	113513683	113595284	-0.00376846	0.00323843	0.246848	18092	0.999883	No
Brain-Anteriorcingulatecortex(BA24)	143	RP11-371M22.1	ENSG00000251628.1	5	114056006	114057174	0.00514245	0.0237705	0.829089	18092	0.999883	No
Brain-Anteriorcingulatecortex(BA24)	143	KCNN2	ENSG00000080709.14	5	114360945	114496500	-0.00525416	0.00499699	0.29514	18092	0.999883	No
Brain-Anteriorcingulatecortex(BA24)	143	TRIM36	ENSG00000152503.9	5	115124762	115180546	0.00110275	0.00454539	0.808719	18092	0.999883	No
Brain-Anteriorcingulatecortex(BA24)	143	PGGT1B	ENSG00000164219.9	5	115204012	115253255	0.00261087	0.00310371	0.40189	18092	0.999883	No
Brain-Anteriorcingulatecortex(BA24)	143	CCDC112	ENSG00000164221.12	5	115267188	115296831	0.0021308	0.00352315	0.546446	18092	0.999883	No
Brain-Anteriorcingulatecortex(BA24)	143	FEM1C	ENSG00000145780.7	5	115520908	115544894	-0.000828647	0.00382715	0.828949	18092	0.999883	No
Brain-Anteriorcingulatecortex(BA24)	143	TICAM2	ENSG00000243414.5	5	115578650	115602479	-0.00936173	0.00596856	0.119374	18092	0.999883	No
Brain-Anteriorcingulatecortex(BA24)	143	TMED7	ENSG00000134970.13	5	115613508	115632992	0.00130127	0.00427466	0.761335	18092	0.999883	No
Brain-Anteriorcingulatecortex(BA24)	143	CDO1	ENSG00000129596.4	5	115804733	115816954	-0.00258889	0.00358854	0.472035	18092	0.999883	No
Brain-Anteriorcingulatecortex(BA24)	143	ATG12	ENSG00000145782.12	5	115828200	115841480	-0.00125484	0.00263595	0.634898	18092	0.999883	No
Brain-Anteriorcingulatecortex(BA24)	143	AP3S1	ENSG00000177879.15	5	115841859	115914081	-0.0054268	0.00271347	0.0477457	18092	0.999883	No
Brain-Anteriorcingulatecortex(BA24)	143	LVRN	ENSG00000172901.19	5	115962454	116027619	-0.00972593	0.0160501	0.545668	18092	0.999883	No
Brain-Anteriorcingulatecortex(BA24)	143	CTD-2287O16.4	ENSG00000272265.1	5	116078110	116078570	-0.0190733	0.0221822	0.391575	18092	0.999883	No
Brain-Anteriorcingulatecortex(BA24)	143	COMMD10	ENSG00000145781.8	5	116085474	116412762	-0.00160067	0.00368611	0.664884	18092	0.999883	No
Brain-Anteriorcingulatecortex(BA24)	143	SEMA6A	ENSG00000092421.16	5	116443616	116574934	0.000882265	0.00400671	0.826089	18092	0.999883	No
Brain-Anteriorcingulatecortex(BA24)	143	SEMA6A-AS2	ENSG00000249167.1	5	116590975	116591398	-0.0130313	0.0208876	0.533882	18092	0.999883	No
Brain-Anteriorcingulatecortex(BA24)	143	LINC02147	ENSG00000249797.1	5	117925008	118266035	0.000646252	0.0249008	0.979338	18092	0.999883	No
Brain-Anteriorcingulatecortex(BA24)	143	DTWD2	ENSG00000169570.9	5	118837322	118988545	-0.00100308	0.0048322	0.835903	18092	0.999883	No
Brain-Anteriorcingulatecortex(BA24)	143	DMXL1	ENSG00000172869.14	5	119037772	119249138	0.000460592	0.00274459	0.867006	18092	0.999883	No
Brain-Anteriorcingulatecortex(BA24)	143	TNFAIP8	ENSG00000145779.7	5	119268692	119399688	-0.00503435	0.00865877	0.562041	18092	0.999883	No
Brain-Anteriorcingulatecortex(BA24)	143	HSD17B4	ENSG00000133835.14	5	119452443	119542333	0.00159407	0.00213188	0.456076	18092	0.999883	No
Brain-Anteriorcingulatecortex(BA24)	143	CTC-552D5.1	ENSG00000251293.1	5	120245448	120333502	0.0156956	0.0196901	0.426936	18092	0.999883	No
Brain-Anteriorcingulatecortex(BA24)	143	PRR16	ENSG00000184838.14	5	120464278	120687332	0.00142193	0.00769676	0.853739	18092	0.999883	No
Brain-Anteriorcingulatecortex(BA24)	143	CTD-2334D19.1	ENSG00000248927.1	5	120781218	120790778	0.0385182	0.0167867	0.0234818	18092	0.999883	No
Brain-Anteriorcingulatecortex(BA24)	143	SRFBP1	ENSG00000151304.5	5	121961961	122075570	0.000390466	0.00448379	0.930749	18092	0.999883	No
Brain-Anteriorcingulatecortex(BA24)	143	LOX	ENSG00000113083.13	5	122063195	122078360	-0.0090439	0.00772219	0.243836	18092	0.999883	No
Brain-Anteriorcingulatecortex(BA24)	143	ZNF474	ENSG00000164185.5	5	122129513	122153571	-0.0172571	0.025573	0.501078	18092	0.999883	No
Brain-Anteriorcingulatecortex(BA24)	143	SNCAIP	ENSG00000064692.18	5	122311691	122464219	0.00234569	0.00554232	0.672877	18092	0.999883	No
Brain-Anteriorcingulatecortex(BA24)	143	SNX2	ENSG00000205302.6	5	122774996	122830108	0.000111236	0.00238802	0.962924	18092	0.999883	No
Brain-Anteriorcingulatecortex(BA24)	143	SNX24	ENSG00000064652.10	5	122843439	123029304	0.00116729	0.00344666	0.735443	18092	0.999883	No
Brain-Anteriorcingulatecortex(BA24)	143	PPIC	ENSG00000168938.5	5	123023250	123036741	0.00430179	0.00697365	0.538484	18092	0.999883	No
Brain-Anteriorcingulatecortex(BA24)	143	PRDM6	ENSG00000061455.10	5	123089121	123194266	-0.00124919	0.00825256	0.879935	18092	0.999883	No
Brain-Anteriorcingulatecortex(BA24)	143	CEP120	ENSG00000168944.15	5	123344885	123423592	-0.00123595	0.00349963	0.724577	18092	0.999883	No
Brain-Anteriorcingulatecortex(BA24)	143	CSNK1G3	ENSG00000151292.17	5	123512099	123617045	-0.00434509	0.00266256	0.105296	18092	0.999883	No
Brain-Anteriorcingulatecortex(BA24)	143	LINC01170	ENSG00000253807.5	5	124059794	124405079	0.0135142	0.016375	0.410831	18092	0.999883	No
Brain-Anteriorcingulatecortex(BA24)	143	ZNF608	ENSG00000168916.15	5	124636913	124748807	-0.00571722	0.00451064	0.207412	18092	0.999883	No
Brain-Anteriorcingulatecortex(BA24)	143	GRAMD3	ENSG00000155324.9	5	126360132	126496278	-0.00462943	0.005594	0.409542	18092	0.999883	No
Brain-Anteriorcingulatecortex(BA24)	143	ALDH7A1	ENSG00000164904.17	5	126531200	126595418	-0.00711003	0.00600278	0.238554	18092	0.999883	No
Brain-Anteriorcingulatecortex(BA24)	143	PHAX	ENSG00000164902.13	5	126600268	126627252	1.82371e-05	0.00250334	0.994199	18092	0.999883	No
Brain-Anteriorcingulatecortex(BA24)	143	LMNB1	ENSG00000113368.11	5	126776623	126837020	0.00226376	0.00556164	0.684704	18092	0.999883	No
Brain-Anteriorcingulatecortex(BA24)	143	MARCH3	ENSG00000173926.5	5	126867714	127030808	-0.00351469	0.00678661	0.605483	18092	0.999883	No
Brain-Anteriorcingulatecortex(BA24)	143	C5orf63	ENSG00000164241.13	5	127042558	127073492	-0.0050778	0.00672627	0.451763	18092	0.999883	No
Brain-Anteriorcingulatecortex(BA24)	143	CTB-88F18.5	ENSG00000283897.1	5	127215159	127229809	-0.00534186	0.0189789	0.778836	18092	0.999883	No
Brain-Anteriorcingulatecortex(BA24)	143	MEGF10	ENSG00000145794.16	5	127290831	127465737	-0.000223628	0.00592426	0.969951	18092	0.999883	No
Brain-Anteriorcingulatecortex(BA24)	143	PRRC1	ENSG00000164244.20	5	127517609	127555089	0.00203311	0.00326991	0.535267	18092	0.999883	No
Brain-Anteriorcingulatecortex(BA24)	143	CTXN3	ENSG00000205279.8	5	127649044	127658630	-0.0124349	0.0123964	0.317812	18092	0.999883	No
Brain-Anteriorcingulatecortex(BA24)	143	CCDC192	ENSG00000230561.4	5	127703389	127941634	-0.00354952	0.0177835	0.842131	18092	0.999883	No
Brain-Anteriorcingulatecortex(BA24)	143	LINC01184	ENSG00000245937.7	5	127940426	128083172	-0.00199465	0.00268565	0.4591	18092	0.999883	No
Brain-Anteriorcingulatecortex(BA24)	143	SLC12A2	ENSG00000064651.13	5	128083766	128189688	-0.00247673	0.00419072	0.555621	18092	0.999883	No
Brain-Anteriorcingulatecortex(BA24)	143	FBN2	ENSG00000138829.11	5	128257909	128659185	0.0151369	0.0132362	0.255051	18092	0.999883	No
Brain-Anteriorcingulatecortex(BA24)	143	SLC27A6	ENSG00000113396.12	5	128845580	129033642	0.0481575	0.0265271	0.0719382	18092	0.999883	No
Brain-Anteriorcingulatecortex(BA24)	143	ISOC1	ENSG00000066583.11	5	129094751	129114028	0.00554434	0.00417442	0.186621	18092	0.999883	No
Brain-Anteriorcingulatecortex(BA24)	143	ADAMTS19	ENSG00000145808.9	5	129460265	129738683	-0.00766841	0.00841828	0.364147	18092	0.999883	No
Brain-Anteriorcingulatecortex(BA24)	143	CHSY3	ENSG00000198108.3	5	129904472	130186634	-0.00278054	0.00545089	0.610906	18092	0.999883	No
Brain-Anteriorcingulatecortex(BA24)	143	HINT1	ENSG00000169567.11	5	131159027	131171735	-0.00675803	0.00289245	0.021113	18092	0.999883	No
Brain-Anteriorcingulatecortex(BA24)	143	LYRM7	ENSG00000186687.15	5	131170810	131205426	0.000650132	0.00290491	0.823287	18092	0.999883	No
Brain-Anteriorcingulatecortex(BA24)	143	CDC42SE2	ENSG00000158985.13	5	131245493	131398447	-0.000165745	0.00289732	0.954475	18092	0.999883	No
Brain-Anteriorcingulatecortex(BA24)	143	RAPGEF6	ENSG00000158987.20	5	131423921	131635236	-0.0071545	0.00361046	0.049791	18092	0.999883	No
Brain-Anteriorcingulatecortex(BA24)	143	FNIP1	ENSG00000217128.11	5	131641714	131797063	-0.00327315	0.00297316	0.273125	18092	0.999883	No
Brain-Anteriorcingulatecortex(BA24)	143	MEIKIN	ENSG00000239642.5	5	131806993	131945698	0.0131039	0.0133923	0.329796	18092	0.999883	No
Brain-Anteriorcingulatecortex(BA24)	143	ACSL6	ENSG00000164398.12	5	131949973	132012243	0.00252642	0.00435337	0.562767	18092	0.999883	No
Brain-Anteriorcingulatecortex(BA24)	143	P4HA2	ENSG00000072682.18	5	132191838	132295315	-0.000582169	0.00605931	0.923617	18092	0.999883	No
Brain-Anteriorcingulatecortex(BA24)	143	PDLIM4	ENSG00000131435.12	5	132257671	132273454	-0.0107556	0.00792241	0.177113	18092	0.999883	No
Brain-Anteriorcingulatecortex(BA24)	143	SLC22A4	ENSG00000197208.5	5	132294443	132344206	-0.00405759	0.005667	0.475368	18092	0.999883	No
Brain-Anteriorcingulatecortex(BA24)	143	SLC22A5	ENSG00000197375.12	5	132369752	132395614	0.000246982	0.00466278	0.957844	18092	0.999883	No
Brain-Anteriorcingulatecortex(BA24)	143	C5orf56	ENSG00000197536.11	5	132410636	132488702	-0.00492748	0.00477796	0.30446	18092	0.999883	No
Brain-Anteriorcingulatecortex(BA24)	143	IRF1	ENSG00000125347.13	5	132481609	132490798	0.0016461	0.00998576	0.869341	18092	0.999883	No
Brain-Anteriorcingulatecortex(BA24)	143	RAD50	ENSG00000113522.13	5	132556019	132646344	-0.000402958	0.00285824	0.888119	18092	0.999883	No
Brain-Anteriorcingulatecortex(BA24)	143	IL13	ENSG00000169194.9	5	132656263	132661110	0.0185697	0.0267927	0.489584	18092	0.999883	No
Brain-Anteriorcingulatecortex(BA24)	143	KIF3A	ENSG00000131437.15	5	132692635	132737638	0.00143518	0.00281578	0.611197	18092	0.999883	No
Brain-Anteriorcingulatecortex(BA24)	143	CCNI2	ENSG00000205089.7	5	132747445	132754178	0.0087565	0.00483051	0.07235	18092	0.999883	No
Brain-Anteriorcingulatecortex(BA24)	143	SEPT8	ENSG00000164402.13	5	132750817	132807241	0.00222914	0.00277043	0.422618	18092	0.999883	No
Brain-Anteriorcingulatecortex(BA24)	143	SOWAHA	ENSG00000198944.5	5	132813587	132816797	0.00737445	0.00624242	0.239782	18092	0.999883	No
Brain-Anteriorcingulatecortex(BA24)	143	AC004775.5	ENSG00000272203.1	5	132817248	132818000	-0.0290162	0.0270088	0.284815	18092	0.999883	No
Brain-Anteriorcingulatecortex(BA24)	143	SHROOM1	ENSG00000164403.14	5	132822141	132830898	0.000246018	0.00452233	0.956706	18092	0.999883	No
Brain-Anteriorcingulatecortex(BA24)	143	GDF9	ENSG00000164404.8	5	132861181	132866559	0.0033364	0.00866283	0.70081	18092	0.999883	No
Brain-Anteriorcingulatecortex(BA24)	143	UQCRQ	ENSG00000164405.10	5	132866580	132868031	-0.00277884	0.00368003	0.451648	18092	0.999883	No
Brain-Anteriorcingulatecortex(BA24)	143	LEAP2	ENSG00000164406.7	5	132872322	132875046	0.000625465	0.00835939	0.94048	18092	0.999883	No
Brain-Anteriorcingulatecortex(BA24)	143	AFF4	ENSG00000072364.12	5	132875379	132963634	0.00118466	0.00259392	0.648701	18092	0.999883	No
Brain-Anteriorcingulatecortex(BA24)	143	ZCCHC10	ENSG00000155329.11	5	132996985	133026604	-6.88761e-05	0.003356	0.98366	18092	0.999883	No
Brain-Anteriorcingulatecortex(BA24)	143	HSPA4	ENSG00000170606.14	5	133051962	133106449	0.00244244	0.00430538	0.571561	18092	0.999883	No
Brain-Anteriorcingulatecortex(BA24)	143	FSTL4	ENSG00000053108.16	5	133196455	133612564	-0.00470353	0.00653078	0.472785	18092	0.999883	No
Brain-Anteriorcingulatecortex(BA24)	143	C5orf15	ENSG00000113583.7	5	133955502	133968787	0.00380167	0.00347695	0.276394	18092	0.999883	No
Brain-Anteriorcingulatecortex(BA24)	143	VDAC1	ENSG00000213585.10	5	133971915	134005133	-0.00159015	0.00311925	0.611129	18092	0.999883	No
Brain-Anteriorcingulatecortex(BA24)	143	CTB-113I20.2	ENSG00000271737.1	5	134005147	134005562	-0.00841886	0.0096096	0.382718	18092	0.999883	No
Brain-Anteriorcingulatecortex(BA24)	143	TCF7	ENSG00000081059.19	5	134114711	134148229	-0.00928761	0.00699085	0.1865	18092	0.999883	No
Brain-Anteriorcingulatecortex(BA24)	143	SKP1	ENSG00000113558.18	5	134148935	134177038	-0.000881864	0.00237303	0.710826	18092	0.999883	No
Brain-Anteriorcingulatecortex(BA24)	143	PPP2CA	ENSG00000113575.9	5	134194334	134226142	0.0012473	0.0020176	0.5376	18092	0.999883	No
Brain-Anteriorcingulatecortex(BA24)	143	CTD-2410N18.3	ENSG00000270177.1	5	134226410	134227827	-0.00131018	0.012339	0.915613	18092	0.999883	No
Brain-Anteriorcingulatecortex(BA24)	143	CDKL3	ENSG00000006837.11	5	134286350	134371047	0.00540422	0.00404942	0.184524	18092	0.999883	No
Brain-Anteriorcingulatecortex(BA24)	143	UBE2B	ENSG00000119048.7	5	134371179	134391992	-0.00327481	0.0030177	0.27999	18092	0.999883	No
Brain-Anteriorcingulatecortex(BA24)	143	CDKN2AIPNL	ENSG00000237190.3	5	134402087	134411898	-0.00514183	0.00312653	0.102652	18092	0.999883	No
Brain-Anteriorcingulatecortex(BA24)	143	RP11-215P8.4	ENSG00000250564.1	5	134429051	134460615	-0.026026	0.0265236	0.328432	18092	0.999883	No
Brain-Anteriorcingulatecortex(BA24)	143	JADE2	ENSG00000043143.20	5	134524312	134583230	0.000284127	0.00347259	0.934925	18092	0.999883	No
Brain-Anteriorcingulatecortex(BA24)	143	SAR1B	ENSG00000152700.13	5	134601144	134649271	-0.00204411	0.00262814	0.438219	18092	0.999883	No
Brain-Anteriorcingulatecortex(BA24)	143	SEC24A	ENSG00000113615.12	5	134661119	134727823	-0.00470046	0.00350109	0.181924	18092	0.999883	No
Brain-Anteriorcingulatecortex(BA24)	143	CAMLG	ENSG00000164615.4	5	134738501	134752160	-0.00639003	0.00450722	0.15884	18092	0.999883	No
Brain-Anteriorcingulatecortex(BA24)	143	DDX46	ENSG00000145833.15	5	134758771	134833623	-0.000861409	0.00282839	0.761226	18092	0.999883	No
Brain-Anteriorcingulatecortex(BA24)	143	C5orf24	ENSG00000181904.8	5	134845680	134859737	-0.00140073	0.00277178	0.61423	18092	0.999883	No
Brain-Anteriorcingulatecortex(BA24)	143	TXNDC15	ENSG00000113621.14	5	134873803	134901525	-0.000926796	0.00257514	0.719548	18092	0.999883	No
Brain-Anteriorcingulatecortex(BA24)	143	PCBD2	ENSG00000132570.14	5	134904906	134975324	-0.00197586	0.00395941	0.618666	18092	0.999883	No
Brain-Anteriorcingulatecortex(BA24)	143	CATSPER3	ENSG00000152705.7	5	134995641	135011707	-0.00340636	0.0117161	0.771747	18092	0.999883	No
Brain-Anteriorcingulatecortex(BA24)	143	PITX1	ENSG00000069011.15	5	135027735	135034520	0.00810416	0.0232739	0.728289	18092	0.999883	No
Brain-Anteriorcingulatecortex(BA24)	143	H2AFY	ENSG00000113648.16	5	135334162	135399279	0.000267054	0.0020709	0.897607	18092	0.999883	No
Brain-Anteriorcingulatecortex(BA24)	143	CXCL14	ENSG00000145824.12	5	135570679	135579184	0.00202299	0.00791433	0.798685	18092	0.999883	No
Brain-Anteriorcingulatecortex(BA24)	143	RP11-119J18.1	ENSG00000250378.2	5	135812667	135826584	0.0188443	0.0112243	0.0957574	18092	0.999883	No
Brain-Anteriorcingulatecortex(BA24)	143	SLC25A48	ENSG00000145832.12	5	135834649	135888637	-0.00769472	0.00859996	0.372703	18092	0.999883	No
Brain-Anteriorcingulatecortex(BA24)	143	GS1-39E22.2	ENSG00000254239.1	5	135897637	135900250	-0.0187279	0.0232217	0.421546	18092	0.999883	No
Brain-Anteriorcingulatecortex(BA24)	143	TGFBI	ENSG00000120708.16	5	136028895	136063818	-0.0136866	0.0132805	0.304791	18092	0.999883	No
Brain-Anteriorcingulatecortex(BA24)	143	SMAD5	ENSG00000113658.16	5	136132845	136188747	-0.00323988	0.00315657	0.306754	18092	0.999883	No
Brain-Anteriorcingulatecortex(BA24)	143	AC009014.3	ENSG00000271824.1	5	136191468	136193134	-0.0191026	0.0185674	0.305613	18092	0.999883	No
Brain-Anteriorcingulatecortex(BA24)	143	CTB-1I21.1	ENSG00000250284.1	5	136734927	136754686	-0.0296942	0.0304727	0.331776	18092	0.999883	No
Brain-Anteriorcingulatecortex(BA24)	143	SPOCK1	ENSG00000152377.13	5	136975298	137598379	0.00288287	0.0041112	0.48451	18092	0.999883	No
Brain-Anteriorcingulatecortex(BA24)	143	KLHL3	ENSG00000146021.14	5	137617500	137736090	-0.00600879	0.00368996	0.106037	18092	0.999883	No
Brain-Anteriorcingulatecortex(BA24)	143	HNRNPA0	ENSG00000177733.6	5	137745651	137754376	-0.00182183	0.0024903	0.465847	18092	0.999883	No
Brain-Anteriorcingulatecortex(BA24)	143	RP11-381K20.4	ENSG00000270697.1	5	137761546	137761936	0.00193758	0.0236739	0.934905	18092	0.999883	No
Brain-Anteriorcingulatecortex(BA24)	143	MYOT	ENSG00000120729.9	5	137867791	137887851	0.00301093	0.00987344	0.760926	18092	0.999883	No
Brain-Anteriorcingulatecortex(BA24)	143	PKD2L2	ENSG00000078795.16	5	137887968	137942747	0.00553632	0.0140449	0.694136	18092	0.999883	No
Brain-Anteriorcingulatecortex(BA24)	143	FAM13B	ENSG00000031003.10	5	137937960	138051961	-0.0100069	0.0049339	0.0447354	18092	0.999883	No
Brain-Anteriorcingulatecortex(BA24)	143	WNT8A	ENSG00000061492.11	5	138083892	138092365	-0.0191764	0.0187393	0.308195	18092	0.999883	No
Brain-Anteriorcingulatecortex(BA24)	143	NME5	ENSG00000112981.4	5	138115172	138139415	-0.000805048	0.00513606	0.875708	18092	0.999883	No
Brain-Anteriorcingulatecortex(BA24)	143	BRD8	ENSG00000112983.17	5	138139766	138178986	-0.00441879	0.00262941	0.0954354	18092	0.999883	No
Brain-Anteriorcingulatecortex(BA24)	143	CDC23	ENSG00000094880.10	5	138187716	138213343	0.00124771	0.0020599	0.545838	18092	0.999883	No
Brain-Anteriorcingulatecortex(BA24)	143	GFRA3	ENSG00000146013.10	5	138252379	138274671	-0.0116767	0.0313988	0.71063	18092	0.999883	No
Brain-Anteriorcingulatecortex(BA24)	143	CDC25C	ENSG00000158402.18	5	138285265	138338355	0.00904787	0.0198295	0.649004	18092	0.999883	No
Brain-Anteriorcingulatecortex(BA24)	143	FAM53C	ENSG00000120709.10	5	138331935	138349729	-0.00362954	0.00326034	0.267812	18092	0.999883	No
Brain-Anteriorcingulatecortex(BA24)	143	KDM3B	ENSG00000120733.13	5	138352596	138437028	-0.000956099	0.00230426	0.67893	18092	0.999883	No
Brain-Anteriorcingulatecortex(BA24)	143	REEP2	ENSG00000132563.15	5	138439017	138446969	-0.00171503	0.00282321	0.544674	18092	0.999883	No
Brain-Anteriorcingulatecortex(BA24)	143	EGR1	ENSG00000120738.7	5	138465490	138469315	0.00442538	0.0140355	0.753078	18092	0.999883	No
Brain-Anteriorcingulatecortex(BA24)	143	ETF1	ENSG00000120705.12	5	138506095	138543300	-0.00192199	0.00219863	0.383755	18092	0.999883	No
Brain-Anteriorcingulatecortex(BA24)	143	HSPA9	ENSG00000113013.12	5	138554882	138575444	0.00151926	0.00272618	0.578362	18092	0.999883	No
Brain-Anteriorcingulatecortex(BA24)	143	CTNNA1	ENSG00000044115.20	5	138610967	138935034	0.00289272	0.00264924	0.277043	18092	0.999883	No
Brain-Anteriorcingulatecortex(BA24)	143	LRRTM2	ENSG00000146006.7	5	138868923	138875229	-0.00347838	0.00425587	0.415355	18092	0.999883	No
Brain-Anteriorcingulatecortex(BA24)	143	SIL1	ENSG00000120725.12	5	138946720	139293557	-0.000403659	0.00353176	0.909194	18092	0.999883	No
Brain-Anteriorcingulatecortex(BA24)	143	MATR3	ENSG00000015479.18	5	139293648	139331677	0.000359571	0.00259227	0.889911	18092	0.999883	No
Brain-Anteriorcingulatecortex(BA24)	143	PAIP2	ENSG00000120727.12	5	139341587	139369720	-0.00142608	0.00337224	0.673128	18092	0.999883	No
Brain-Anteriorcingulatecortex(BA24)	143	SLC23A1	ENSG00000170482.16	5	139367196	139384553	0.0234121	0.0136054	0.0878437	18092	0.999883	No
Brain-Anteriorcingulatecortex(BA24)	143	MZB1	ENSG00000170476.15	5	139387480	139390081	-0.0332303	0.0278574	0.235255	18092	0.999883	No
Brain-Anteriorcingulatecortex(BA24)	143	PROB1	ENSG00000228672.3	5	139390592	139395713	-0.00528239	0.00574144	0.359379	18092	0.999883	No
Brain-Anteriorcingulatecortex(BA24)	143	SPATA24	ENSG00000170469.10	5	139396563	139404088	0.00174484	0.00583235	0.765326	18092	0.999883	No
Brain-Anteriorcingulatecortex(BA24)	143	DNAJC18	ENSG00000170464.9	5	139408588	139444491	0.00103291	0.00243631	0.672343	18092	0.999883	No
Brain-Anteriorcingulatecortex(BA24)	143	ECSCR	ENSG00000249751.3	5	139448556	139462743	-0.00757605	0.0112851	0.503289	18092	0.999883	No
Brain-Anteriorcingulatecortex(BA24)	143	TMEM173	ENSG00000184584.12	5	139475964	139482790	-0.00289426	0.00750872	0.700578	18092	0.999883	No
Brain-Anteriorcingulatecortex(BA24)	143	UBE2D2	ENSG00000131508.15	5	139526431	139628433	-0.00260961	0.00230412	0.259627	18092	0.999883	No
Brain-Anteriorcingulatecortex(BA24)	143	CTD-3224K15.3	ENSG00000272255.1	5	139644460	139645002	0.0363494	0.01883	0.0558977	18092	0.999883	No
Brain-Anteriorcingulatecortex(BA24)	143	CXXC5	ENSG00000171604.11	5	139647299	139683882	0.000304188	0.00358423	0.932506	18092	0.999883	No
Brain-Anteriorcingulatecortex(BA24)	143	CXXC5-AS1	ENSG00000250635.1	5	139649010	139649728	-0.00533024	0.026243	0.839389	18092	0.999883	No
Brain-Anteriorcingulatecortex(BA24)	143	PSD2	ENSG00000146005.3	5	139795821	139844466	-0.0029861	0.00496126	0.548377	18092	0.999883	No
Brain-Anteriorcingulatecortex(BA24)	143	NRG2	ENSG00000158458.19	5	139846779	140043299	-0.00255045	0.00394568	0.519251	18092	0.999883	No
Brain-Anteriorcingulatecortex(BA24)	143	PURA	ENSG00000185129.5	5	140107777	140125619	-0.00264232	0.00483375	0.585633	18092	0.999883	No
Brain-Anteriorcingulatecortex(BA24)	143	IGIP	ENSG00000182700.4	5	140125935	140129392	-0.0020405	0.00420556	0.628418	18092	0.999883	No
Brain-Anteriorcingulatecortex(BA24)	143	CYSTM1	ENSG00000120306.9	5	140174642	140282052	-0.00142911	0.00342449	0.677183	18092	0.999883	No
Brain-Anteriorcingulatecortex(BA24)	143	PFDN1	ENSG00000113068.9	5	140245039	140303121	-0.00369192	0.00224662	0.102913	18092	0.999883	No
Brain-Anteriorcingulatecortex(BA24)	143	HBEGF	ENSG00000113070.7	5	140332843	140346631	-0.00157608	0.00714954	0.825896	18092	0.999883	No
Brain-Anteriorcingulatecortex(BA24)	143	SLC4A9	ENSG00000113073.14	5	140360202	140375143	-0.00283394	0.0121321	0.815698	18092	0.999883	No
Brain-Anteriorcingulatecortex(BA24)	143	ANKHD1	ENSG00000131503.20	5	140401814	140539856	0.00155769	0.0027804	0.576351	18092	0.999883	No
Brain-Anteriorcingulatecortex(BA24)	143	SRA1	ENSG00000213523.10	5	140537590	140558252	-0.00115083	0.00285911	0.688017	18092	0.999883	No
Brain-Anteriorcingulatecortex(BA24)	143	EIF4EBP3	ENSG00000243056.1	5	140547666	140549578	-0.00448661	0.00566231	0.429699	18092	0.999883	No
Brain-Anteriorcingulatecortex(BA24)	143	APBB3	ENSG00000113108.19	5	140558269	140564455	-2.22639e-06	0.00339728	0.999478	18092	0.999883	No
Brain-Anteriorcingulatecortex(BA24)	143	SLC35A4	ENSG00000176087.14	5	140564690	140569103	-0.00172122	0.00273435	0.530222	18092	0.999883	No
Brain-Anteriorcingulatecortex(BA24)	143	CD14	ENSG00000170458.13	5	140631728	140633701	-0.0039779	0.00955094	0.677787	18092	0.999883	No
Brain-Anteriorcingulatecortex(BA24)	143	NDUFA2	ENSG00000131495.8	5	140638740	140647769	-0.00129707	0.00289722	0.655175	18092	0.999883	No
Brain-Anteriorcingulatecortex(BA24)	143	TMCO6	ENSG00000113119.12	5	140639427	140645284	0.00148035	0.00436505	0.735095	18092	0.999883	No
Brain-Anteriorcingulatecortex(BA24)	143	IK	ENSG00000113141.17	5	140647058	140662478	-0.00227786	0.00230717	0.325468	18092	0.999883	No
Brain-Anteriorcingulatecortex(BA24)	143	WDR55	ENSG00000120314.18	5	140664676	140673172	0.00457176	0.00280752	0.106042	18092	0.999883	No
Brain-Anteriorcingulatecortex(BA24)	143	HARS	ENSG00000170445.12	5	140674125	140692024	0.000546776	0.00233711	0.815416	18092	0.999883	No
Brain-Anteriorcingulatecortex(BA24)	143	HARS2	ENSG00000112855.14	5	140693491	140699291	-0.00586135	0.00256149	0.0238579	18092	0.999883	No
Brain-Anteriorcingulatecortex(BA24)	143	ZMAT2	ENSG00000146007.10	5	140700334	140706676	-0.00284192	0.00349464	0.417689	18092	0.999883	No
Brain-Anteriorcingulatecortex(BA24)	143	PCDHA1	ENSG00000204970.9	5	140786136	141012347	0.0117644	0.00814784	0.151361	18092	0.999883	No
Brain-Anteriorcingulatecortex(BA24)	143	PCDHA2	ENSG00000204969.6	5	140794852	140797477	-0.0102341	0.0117205	0.384294	18092	0.999883	No
Brain-Anteriorcingulatecortex(BA24)	143	PCDHA3	ENSG00000255408.3	5	140801092	140805059	-0.0065791	0.0109199	0.547978	18092	0.999883	No
Brain-Anteriorcingulatecortex(BA24)	143	PCDHA4	ENSG00000204967.10	5	140806929	140817593	-0.00671801	0.0105329	0.524803	18092	0.999883	No
Brain-Anteriorcingulatecortex(BA24)	143	PCDHA5	ENSG00000204965.8	5	140822194	140825851	0.0117183	0.0108428	0.281961	18092	0.999883	No
Brain-Anteriorcingulatecortex(BA24)	143	PCDHA6	ENSG00000081842.17	5	140827958	140831224	0.00023552	0.0116377	0.983887	18092	0.999883	No
Brain-Anteriorcingulatecortex(BA24)	143	PCDHA7	ENSG00000204963.5	5	140834248	140837169	0.00847917	0.0190746	0.657456	18092	0.999883	No
Brain-Anteriorcingulatecortex(BA24)	143	PCDHA8	ENSG00000204962.5	5	140841187	140843802	0.010652	0.0192849	0.581728	18092	0.999883	No
Brain-Anteriorcingulatecortex(BA24)	143	PCDHA9	ENSG00000204961.6	5	140847463	140854671	0.0268776	0.0261986	0.306976	18092	0.999883	No
Brain-Anteriorcingulatecortex(BA24)	143	PCDHA10	ENSG00000250120.6	5	140855883	140868182	-0.00468417	0.00673078	0.487805	18092	0.999883	No
Brain-Anteriorcingulatecortex(BA24)	143	PCDHA11	ENSG00000249158.6	5	140868241	140871600	-0.000614832	0.0107919	0.954662	18092	0.999883	No
Brain-Anteriorcingulatecortex(BA24)	143	PCDHA12	ENSG00000251664.3	5	140875302	140877889	-0.0108703	0.0209553	0.604893	18092	0.999883	No
Brain-Anteriorcingulatecortex(BA24)	143	PCDHA13	ENSG00000239389.7	5	140882643	140884695	0.0219327	0.0235371	0.353279	18092	0.999883	No
Brain-Anteriorcingulatecortex(BA24)	143	PCDHAC1	ENSG00000248383.4	5	140926369	140930445	0.00503304	0.01028	0.625307	18092	0.999883	No
Brain-Anteriorcingulatecortex(BA24)	143	PCDHAC2	ENSG00000243232.4	5	140966491	140988988	-0.00246756	0.00862826	0.775378	18092	0.999883	No
Brain-Anteriorcingulatecortex(BA24)	143	PCDHB2	ENSG00000112852.6	5	141094578	141098703	-0.00827452	0.00844629	0.329207	18092	0.999883	No
Brain-Anteriorcingulatecortex(BA24)	143	PCDHB3	ENSG00000113205.5	5	141100756	141103827	-0.004068	0.0114034	0.721911	18092	0.999883	No
Brain-Anteriorcingulatecortex(BA24)	143	AC005754.8	ENSG00000272108.1	5	141118680	141120765	0.00401038	0.0108331	0.711883	18092	0.999883	No
Brain-Anteriorcingulatecortex(BA24)	143	PCDHB4	ENSG00000081818.3	5	141121799	141125623	0.00233617	0.00718669	0.745691	18092	0.999883	No
Brain-Anteriorcingulatecortex(BA24)	143	PCDHB5	ENSG00000113209.8	5	141135218	141138625	0.00121042	0.00710175	0.864949	18092	0.999883	No
Brain-Anteriorcingulatecortex(BA24)	143	PCDHB6	ENSG00000113211.5	5	141150022	141153287	0.00407913	0.0062724	0.516712	18092	0.999883	No
Brain-Anteriorcingulatecortex(BA24)	143	CH17-140K24.3	ENSG00000280336.1	5	141168231	141168893	0.00990373	0.0182811	0.588989	18092	0.999883	No
Brain-Anteriorcingulatecortex(BA24)	143	PCDHB7	ENSG00000113212.6	5	141172619	141176383	0.00498713	0.00858075	0.562187	18092	0.999883	No
Brain-Anteriorcingulatecortex(BA24)	143	PCDHB8	ENSG00000120322.3	5	141177790	141180529	-0.00243326	0.0134092	0.856309	18092	0.999883	No
Brain-Anteriorcingulatecortex(BA24)	143	PCDHB16	ENSG00000272674.3	5	141181399	141186399	-0.00174905	0.0073743	0.812916	18092	0.999883	No
Brain-Anteriorcingulatecortex(BA24)	143	PCDHB9	ENSG00000177839.6	5	141187419	141191541	0.00786696	0.00791246	0.322085	18092	0.999883	No
Brain-Anteriorcingulatecortex(BA24)	143	PCDHB10	ENSG00000120324.8	5	141192353	141195642	0.00210352	0.00729706	0.773633	18092	0.999883	No
Brain-Anteriorcingulatecortex(BA24)	143	PCDHB11	ENSG00000197479.6	5	141199582	141203779	0.00101583	0.0114787	0.929628	18092	0.999883	No
Brain-Anteriorcingulatecortex(BA24)	143	PCDHB12	ENSG00000120328.6	5	141208697	141212571	-0.00313457	0.00739289	0.67232	18092	0.999883	No
Brain-Anteriorcingulatecortex(BA24)	143	PCDHB13	ENSG00000187372.11	5	141213919	141218979	0.011075	0.00610726	0.072245	18092	0.999883	No
Brain-Anteriorcingulatecortex(BA24)	143	PCDHB14	ENSG00000120327.6	5	141222932	141227759	-0.00243214	0.00384964	0.528721	18092	0.999883	No
Brain-Anteriorcingulatecortex(BA24)	143	PCDHB15	ENSG00000113248.5	5	141245381	141249365	-0.00631342	0.00722968	0.384249	18092	0.999883	No
Brain-Anteriorcingulatecortex(BA24)	143	TAF7	ENSG00000178913.7	5	141260295	141320821	-0.00209744	0.00310179	0.500202	18092	0.999883	No
Brain-Anteriorcingulatecortex(BA24)	143	SLC25A2	ENSG00000120329.6	5	141302629	141304045	0.0011262	0.0314227	0.971469	18092	0.999883	No
Brain-Anteriorcingulatecortex(BA24)	143	AC005618.6	ENSG00000272070.1	5	141326210	141329357	-0.0020013	0.00825138	0.808772	18092	0.999883	No
Brain-Anteriorcingulatecortex(BA24)	143	PCDHGA1	ENSG00000204956.5	5	141330571	141512981	0.0247844	0.00867653	0.0050435	18092	0.999883	No
Brain-Anteriorcingulatecortex(BA24)	143	PCDHGA2	ENSG00000081853.14	5	141338760	141343302	0.00323986	0.00847757	0.703007	18092	0.999883	No
Brain-Anteriorcingulatecortex(BA24)	143	PCDHGA3	ENSG00000254245.2	5	141343829	141346523	-0.00441174	0.00972609	0.65093	18092	0.999883	No
Brain-Anteriorcingulatecortex(BA24)	143	PCDHGB1	ENSG00000254221.2	5	141350102	141352693	-0.00213761	0.00796941	0.788982	18092	0.999883	No
Brain-Anteriorcingulatecortex(BA24)	143	PCDHGA4	ENSG00000262576.2	5	141355025	141357730	0.000891846	0.00867243	0.918263	18092	0.999883	No
Brain-Anteriorcingulatecortex(BA24)	143	PCDHGB2	ENSG00000253910.2	5	141360042	141362629	-0.00397078	0.00880388	0.652778	18092	0.999883	No
Brain-Anteriorcingulatecortex(BA24)	143	PCDHGA5	ENSG00000253485.2	5	141364232	141367783	0.00920458	0.00771356	0.235087	18092	0.999883	No
Brain-Anteriorcingulatecortex(BA24)	143	PCDHGB3	ENSG00000262209.2	5	141370264	141372839	-0.00193525	0.0111061	0.86196	18092	0.999883	No
Brain-Anteriorcingulatecortex(BA24)	143	PCDHGA6	ENSG00000253731.2	5	141373914	141379642	0.00896464	0.00846471	0.291682	18092	0.999883	No
Brain-Anteriorcingulatecortex(BA24)	143	PCDHGA7	ENSG00000253537.2	5	141382739	141386000	0.00787906	0.0091349	0.390107	18092	0.999883	No
Brain-Anteriorcingulatecortex(BA24)	143	PCDHGB4	ENSG00000253953.2	5	141387698	141390156	-0.00546382	0.0109394	0.618361	18092	0.999883	No
Brain-Anteriorcingulatecortex(BA24)	143	PCDHGA8	ENSG00000253767.2	5	141392423	141396636	8.63262e-05	0.0214747	0.996799	18092	0.999883	No
Brain-Anteriorcingulatecortex(BA24)	143	PCDHGB5	ENSG00000276547.1	5	141397987	141400656	0.00616824	0.00874791	0.482097	18092	0.999883	No
Brain-Anteriorcingulatecortex(BA24)	143	PCDHGA9	ENSG00000261934.2	5	141402932	141405499	0.00153319	0.00667236	0.818649	18092	0.999883	No
Brain-Anteriorcingulatecortex(BA24)	143	PCDHGB6	ENSG00000253305.2	5	141408021	141412621	-0.00773488	0.00874839	0.37837	18092	0.999883	No
Brain-Anteriorcingulatecortex(BA24)	143	PCDHGA10	ENSG00000253846.2	5	141412987	141417448	-0.000758921	0.00933027	0.935306	18092	0.999883	No
Brain-Anteriorcingulatecortex(BA24)	143	PCDHGB7	ENSG00000254122.2	5	141417645	141420429	0.00355375	0.00839884	0.672956	18092	0.999883	No
Brain-Anteriorcingulatecortex(BA24)	143	PCDHGA11	ENSG00000253873.5	5	141421047	141424679	0.0037452	0.00973125	0.701014	18092	0.999883	No
Brain-Anteriorcingulatecortex(BA24)	143	PCDHGA12	ENSG00000253159.2	5	141430589	141433222	0.00809193	0.0121965	0.508298	18092	0.999883	No
Brain-Anteriorcingulatecortex(BA24)	143	PCDHGC3	ENSG00000240184.6	5	141475947	141508283	0.00276153	0.00653604	0.673403	18092	0.999883	No
Brain-Anteriorcingulatecortex(BA24)	143	PCDHGC4	ENSG00000242419.5	5	141484997	141487789	-0.000777972	0.00744867	0.91699	18092	0.999883	No
Brain-Anteriorcingulatecortex(BA24)	143	PCDHGC5	ENSG00000240764.3	5	141489121	141491929	0.00300201	0.00655827	0.647958	18092	0.999883	No
Brain-Anteriorcingulatecortex(BA24)	143	DIAPH1	ENSG00000131504.15	5	141515016	141619055	-0.00232767	0.00384961	0.546544	18092	0.999883	No
Brain-Anteriorcingulatecortex(BA24)	143	HDAC3	ENSG00000171720.9	5	141620876	141636870	-0.00359764	0.00268191	0.182287	18092	0.999883	No
Brain-Anteriorcingulatecortex(BA24)	143	RELL2	ENSG00000164620.8	5	141636950	141639021	-0.00147185	0.0052817	0.780973	18092	0.999883	No
Brain-Anteriorcingulatecortex(BA24)	143	FCHSD1	ENSG00000197948.10	5	141639302	141651419	0.000956019	0.0041651	0.818844	18092	0.999883	No
Brain-Anteriorcingulatecortex(BA24)	143	ARAP3	ENSG00000120318.15	5	141653401	141682221	0.000499958	0.00558103	0.928768	18092	0.999883	No
Brain-Anteriorcingulatecortex(BA24)	143	AC005753.1	ENSG00000278925.1	5	141825708	141826325	0.00127357	0.0198419	0.948928	18092	0.999883	No
Brain-Anteriorcingulatecortex(BA24)	143	PCDH1	ENSG00000156453.13	5	141853111	141879246	0.000214565	0.00470317	0.963687	18092	0.999883	No
Brain-Anteriorcingulatecortex(BA24)	143	KIAA0141	ENSG00000081791.8	5	141923808	141942047	0.00239248	0.00252897	0.34602	18092	0.999883	No
Brain-Anteriorcingulatecortex(BA24)	143	PCDH12	ENSG00000113555.5	5	141943585	141969741	-0.00819325	0.00490043	0.0971193	18092	0.999883	No
Brain-Anteriorcingulatecortex(BA24)	143	RNF14	ENSG00000013561.17	5	141966820	141990291	-0.00473685	0.00255695	0.0663859	18092	0.999883	No
Brain-Anteriorcingulatecortex(BA24)	143	GNPDA1	ENSG00000113552.15	5	141991749	142013041	-0.000661188	0.00259108	0.799018	18092	0.999883	No
Brain-Anteriorcingulatecortex(BA24)	143	NDFIP1	ENSG00000131507.10	5	142108505	142154443	-0.000155533	0.00272969	0.954656	18092	0.999883	No
Brain-Anteriorcingulatecortex(BA24)	143	SPRY4	ENSG00000187678.8	5	142310427	142326455	-0.00321945	0.0065439	0.623627	18092	0.999883	No
Brain-Anteriorcingulatecortex(BA24)	143	SPRY4-IT1	ENSG00000281881.1	5	142317620	142318322	0.00379052	0.0224679	0.866308	18092	0.999883	No
Brain-Anteriorcingulatecortex(BA24)	143	FGF1	ENSG00000113578.17	5	142592178	142698070	0.00525647	0.00606472	0.387805	18092	0.999883	No
Brain-Anteriorcingulatecortex(BA24)	143	AC005592.3	ENSG00000261757.1	5	142703782	142705421	0.00566885	0.0184477	0.759148	18092	0.999883	No
Brain-Anteriorcingulatecortex(BA24)	143	LINC01844	ENSG00000236714.1	5	142745600	142760998	0.00998182	0.0102833	0.333641	18092	0.999883	No
Brain-Anteriorcingulatecortex(BA24)	143	ARHGAP26	ENSG00000145819.15	5	142770384	143229011	-0.00166821	0.00366329	0.649648	18092	0.999883	No
Brain-Anteriorcingulatecortex(BA24)	143	NR3C1	ENSG00000113580.14	5	143277931	143435512	0.00336456	0.00296087	0.258059	18092	0.999883	No
Brain-Anteriorcingulatecortex(BA24)	143	YIPF5	ENSG00000145817.16	5	144158159	144170714	0.000672626	0.00368754	0.85557	18092	0.999883	No
Brain-Anteriorcingulatecortex(BA24)	143	KCTD16	ENSG00000183775.10	5	144170832	144485686	-0.00230898	0.00371851	0.535806	18092	0.999883	No
Brain-Anteriorcingulatecortex(BA24)	143	PRELID2	ENSG00000186314.11	5	145471799	145835336	-0.00426639	0.00860945	0.621112	18092	0.999883	No
Brain-Anteriorcingulatecortex(BA24)	143	SH3RF2	ENSG00000156463.17	5	145936579	146081791	0.0024363	0.0116672	0.834944	18092	0.999883	No
Brain-Anteriorcingulatecortex(BA24)	143	PLAC8L1	ENSG00000173261.8	5	146084386	146104369	-0.00533925	0.00891103	0.550177	18092	0.999883	No
Brain-Anteriorcingulatecortex(BA24)	143	LARS	ENSG00000133706.17	5	146113038	146182660	0.00280646	0.00262833	0.287749	18092	0.999883	No
Brain-Anteriorcingulatecortex(BA24)	143	RBM27	ENSG00000091009.7	5	146203600	146289132	-0.001647	0.00246025	0.504488	18092	0.999883	No
Brain-Anteriorcingulatecortex(BA24)	143	TCERG1	ENSG00000113649.11	5	146447312	146511961	-0.000401857	0.00274322	0.883778	18092	0.999883	No
Brain-Anteriorcingulatecortex(BA24)	143	GPR151	ENSG00000173250.2	5	146513103	146516190	-0.00846388	0.0188093	0.653526	18092	0.999883	No
Brain-Anteriorcingulatecortex(BA24)	143	PPP2R2B	ENSG00000156475.18	5	146581146	147084784	5.71175e-05	0.00276158	0.983533	18092	0.999883	No
Brain-Anteriorcingulatecortex(BA24)	143	STK32A	ENSG00000169302.14	5	147234963	147387852	-0.00128871	0.0062648	0.837366	18092	0.999883	No
Brain-Anteriorcingulatecortex(BA24)	143	DPYSL3	ENSG00000113657.12	5	147390811	147510056	-0.000194378	0.00403559	0.961663	18092	0.999883	No
Brain-Anteriorcingulatecortex(BA24)	143	JAKMIP2	ENSG00000176049.15	5	147585439	147782848	0.000978942	0.00341931	0.775139	18092	0.999883	No
Brain-Anteriorcingulatecortex(BA24)	143	SPINK1	ENSG00000164266.10	5	147824568	147831786	0.0303188	0.020678	0.145179	18092	0.999883	No
Brain-Anteriorcingulatecortex(BA24)	143	SPINK5	ENSG00000133710.15	5	148025683	148137289	-0.00458228	0.0244286	0.851522	18092	0.999883	No
Brain-Anteriorcingulatecortex(BA24)	143	SPINK9	ENSG00000204909.7	5	148321203	148339849	0.00833264	0.0320738	0.795463	18092	0.999883	No
Brain-Anteriorcingulatecortex(BA24)	143	FBXO38	ENSG00000145868.16	5	148383935	148442836	-0.00319961	0.00292996	0.276989	18092	0.999883	No
Brain-Anteriorcingulatecortex(BA24)	143	HTR4	ENSG00000164270.17	5	148451032	148677235	-0.0117042	0.0122862	0.342675	18092	0.999883	No
Brain-Anteriorcingulatecortex(BA24)	143	ADRB2	ENSG00000169252.5	5	148825245	148828687	-0.00406014	0.00782886	0.604979	18092	0.999883	No
Brain-Anteriorcingulatecortex(BA24)	143	SH3TC2	ENSG00000169247.11	5	148923639	149063163	0.00402304	0.00870282	0.644719	18092	0.999883	No
Brain-Anteriorcingulatecortex(BA24)	143	ABLIM3	ENSG00000173210.19	5	149141483	149260542	0.00126926	0.00460213	0.783173	18092	0.999883	No
Brain-Anteriorcingulatecortex(BA24)	143	AFAP1L1	ENSG00000157510.13	5	149271871	149341802	0.00406834	0.00741338	0.584165	18092	0.999883	No
Brain-Anteriorcingulatecortex(BA24)	143	GRPEL2	ENSG00000164284.14	5	149345430	149354583	-0.00410175	0.00470413	0.384964	18092	0.999883	No
Brain-Anteriorcingulatecortex(BA24)	143	PCYOX1L	ENSG00000145882.10	5	149358007	149369653	0.00249801	0.00363482	0.493244	18092	0.999883	No
Brain-Anteriorcingulatecortex(BA24)	143	CARMN	ENSG00000249669.9	5	149406689	149432835	-0.00488641	0.0119722	0.683889	18092	0.999883	No
Brain-Anteriorcingulatecortex(BA24)	143	CSNK1A1	ENSG00000113712.17	5	149492197	149551552	-0.000812587	0.00211192	0.701089	18092	0.999883	No
Brain-Anteriorcingulatecortex(BA24)	143	ARHGEF37	ENSG00000183111.11	5	149551947	149634968	-0.00281598	0.00642446	0.661935	18092	0.999883	No
Brain-Anteriorcingulatecortex(BA24)	143	PPARGC1B	ENSG00000155846.16	5	149730298	149855022	0.000949593	0.00488953	0.846338	18092	0.999883	No
Brain-Anteriorcingulatecortex(BA24)	143	SLC26A2	ENSG00000155850.7	5	149960737	149987405	-0.00170628	0.00824612	0.836421	18092	0.999883	No
Brain-Anteriorcingulatecortex(BA24)	143	TIGD6	ENSG00000164296.6	5	149993118	150000320	-0.00555353	0.00528782	0.295696	18092	0.999883	No
Brain-Anteriorcingulatecortex(BA24)	143	HMGXB3	ENSG00000113716.12	5	150001168	150053142	-0.00220691	0.00284376	0.439232	18092	0.999883	No
Brain-Anteriorcingulatecortex(BA24)	143	CSF1R	ENSG00000182578.13	5	150053291	150113372	0.00178858	0.00741722	0.809856	18092	0.999883	No
Brain-Anteriorcingulatecortex(BA24)	143	PDGFRB	ENSG00000113721.13	5	150113837	150155872	0.000246858	0.0052403	0.962505	18092	0.999883	No
Brain-Anteriorcingulatecortex(BA24)	143	CDX1	ENSG00000113722.16	5	150166795	150184558	0.000238453	0.0175977	0.989211	18092	0.999883	No
Brain-Anteriorcingulatecortex(BA24)	143	SLC6A7	ENSG00000011083.8	5	150189957	150222788	0.00674195	0.00598132	0.261902	18092	0.999883	No
Brain-Anteriorcingulatecortex(BA24)	143	CAMK2A	ENSG00000070808.15	5	150219491	150290291	0.00634666	0.00571169	0.268698	18092	0.999883	No
Brain-Anteriorcingulatecortex(BA24)	143	ARSI	ENSG00000183876.8	5	150296343	150339307	0.00845252	0.0116151	0.468194	18092	0.999883	No
Brain-Anteriorcingulatecortex(BA24)	143	TCOF1	ENSG00000070814.17	5	150357639	150400308	0.000604107	0.00331378	0.855651	18092	0.999883	No
Brain-Anteriorcingulatecortex(BA24)	143	CD74	ENSG00000019582.14	5	150401637	150412929	0.00302728	0.00692461	0.662762	18092	0.999883	No
Brain-Anteriorcingulatecortex(BA24)	143	RPS14	ENSG00000164587.11	5	150443190	150449756	-0.00402919	0.00342508	0.241753	18092	0.999883	No
Brain-Anteriorcingulatecortex(BA24)	143	NDST1-AS1	ENSG00000254333.1	5	150475531	150485299	-0.0120871	0.0240881	0.616729	18092	0.999883	No
Brain-Anteriorcingulatecortex(BA24)	143	NDST1	ENSG00000070614.14	5	150485818	150558211	-0.00397779	0.00342726	0.248076	18092	0.999883	No
Brain-Anteriorcingulatecortex(BA24)	143	SYNPO	ENSG00000171992.12	5	150601080	150659220	0.000355003	0.00514755	0.945131	18092	0.999883	No
Brain-Anteriorcingulatecortex(BA24)	143	MYOZ3	ENSG00000164591.13	5	150660874	150679365	-0.00775066	0.00771778	0.317258	18092	0.999883	No
Brain-Anteriorcingulatecortex(BA24)	143	RBM22	ENSG00000086589.11	5	150690794	150701107	-0.00239394	0.00228069	0.295968	18092	0.999883	No
Brain-Anteriorcingulatecortex(BA24)	143	DCTN4	ENSG00000132912.12	5	150708440	150759109	0.00160467	0.0019572	0.413896	18092	0.999883	No
Brain-Anteriorcingulatecortex(BA24)	143	SMIM3	ENSG00000256235.1	5	150777946	150796734	0.00234887	0.00723353	0.745954	18092	0.999883	No
Brain-Anteriorcingulatecortex(BA24)	143	ZNF300	ENSG00000145908.12	5	150894392	150904983	-0.00203832	0.00580759	0.726217	18092	0.999883	No
Brain-Anteriorcingulatecortex(BA24)	143	GPX3	ENSG00000211445.11	5	151020438	151028993	0.0128482	0.0114375	0.263516	18092	0.999883	No
Brain-Anteriorcingulatecortex(BA24)	143	TNIP1	ENSG00000145901.14	5	151029945	151093577	-0.00419432	0.00297727	0.161465	18092	0.999883	No
Brain-Anteriorcingulatecortex(BA24)	143	ANXA6	ENSG00000197043.13	5	151100712	151157882	0.00150622	0.00425067	0.723695	18092	0.999883	No
Brain-Anteriorcingulatecortex(BA24)	143	CCDC69	ENSG00000198624.12	5	151181052	151224145	-0.00222133	0.00576334	0.7006	18092	0.999883	No
Brain-Anteriorcingulatecortex(BA24)	143	GM2A	ENSG00000196743.8	5	151212150	151270440	0.00886508	0.00399524	0.0283575	18092	0.999883	No
Brain-Anteriorcingulatecortex(BA24)	143	SLC36A1	ENSG00000123643.12	5	151437046	151492381	0.00668354	0.00486543	0.172081	18092	0.999883	No
Brain-Anteriorcingulatecortex(BA24)	143	FAT2	ENSG00000086570.12	5	151504093	151568944	0.00594173	0.0118769	0.617788	18092	0.999883	No
Brain-Anteriorcingulatecortex(BA24)	143	SPARC	ENSG00000113140.10	5	151661096	151685230	-0.00516153	0.00797159	0.518541	18092	0.999883	No
Brain-Anteriorcingulatecortex(BA24)	143	CTB-113P19.5	ENSG00000272112.1	5	151724831	151725356	0.000692784	0.00733228	0.924881	18092	0.999883	No
Brain-Anteriorcingulatecortex(BA24)	143	ATOX1	ENSG00000177556.11	5	151742316	151758779	-0.00193654	0.00386413	0.61717	18092	0.999883	No
Brain-Anteriorcingulatecortex(BA24)	143	RP11-54C4.3	ENSG00000275765.5	5	151770242	151771508	0.00922782	0.0092703	0.321519	18092	0.999883	No
Brain-Anteriorcingulatecortex(BA24)	143	G3BP1	ENSG00000145907.14	5	151771045	151812785	0.000255896	0.00237392	0.914337	18092	0.999883	No
Brain-Anteriorcingulatecortex(BA24)	143	LINC01933	ENSG00000254226.5	5	151949571	152270448	-0.0156923	0.0163683	0.339622	18092	0.999883	No
Brain-Anteriorcingulatecortex(BA24)	143	NMUR2	ENSG00000132911.4	5	152391532	152433368	-0.0431294	0.0235856	0.0699183	18092	0.999883	No
Brain-Anteriorcingulatecortex(BA24)	143	LINC01470	ENSG00000249484.8	5	152618965	153223543	0.015745	0.0197122	0.426004	18092	0.999883	No
Brain-Anteriorcingulatecortex(BA24)	143	GRIA1	ENSG00000155511.17	5	153490268	153813869	0.00238752	0.00354549	0.50198	18092	0.999883	No
Brain-Anteriorcingulatecortex(BA24)	143	FAM114A2	ENSG00000055147.18	5	153990128	154038905	-0.00274583	0.00295681	0.354922	18092	0.999883	No
Brain-Anteriorcingulatecortex(BA24)	143	MFAP3	ENSG00000037749.11	5	154038937	154220478	-0.000109972	0.00644781	0.98642	18092	0.999883	No
Brain-Anteriorcingulatecortex(BA24)	143	GALNT10	ENSG00000164574.15	5	154190730	154420984	0.000245304	0.00434763	0.955098	18092	0.999883	No
Brain-Anteriorcingulatecortex(BA24)	143	SAP30L	ENSG00000164576.11	5	154445957	154461054	-0.00549319	0.00306645	0.0757316	18092	0.999883	No
Brain-Anteriorcingulatecortex(BA24)	143	LARP1	ENSG00000155506.16	5	154712902	154817607	-0.00223392	0.00268667	0.407338	18092	0.999883	No
Brain-Anteriorcingulatecortex(BA24)	143	FAXDC2	ENSG00000170271.10	5	154818491	154859252	0.00133032	0.00503951	0.792247	18092	0.999883	No
Brain-Anteriorcingulatecortex(BA24)	143	CNOT8	ENSG00000155508.13	5	154857553	154876793	-0.00182119	0.0034882	0.602555	18092	0.999883	No
Brain-Anteriorcingulatecortex(BA24)	143	GEMIN5	ENSG00000082516.8	5	154887416	154938209	0.00311264	0.00280679	0.269643	18092	0.999883	No
Brain-Anteriorcingulatecortex(BA24)	143	MRPL22	ENSG00000082515.17	5	154941070	154969411	-0.00194396	0.00305028	0.52513	18092	0.999883	No
Brain-Anteriorcingulatecortex(BA24)	143	SGCD	ENSG00000170624.13	5	155870344	156767788	-4.37177e-05	0.0058648	0.994065	18092	0.999883	No
Brain-Anteriorcingulatecortex(BA24)	143	TIMD4	ENSG00000145850.8	5	156919282	156963255	0.0293669	0.0281106	0.298248	18092	0.999883	No
Brain-Anteriorcingulatecortex(BA24)	143	HAVCR2	ENSG00000135077.8	5	157085832	157109714	0.00397368	0.00584715	0.49806	18092	0.999883	No
Brain-Anteriorcingulatecortex(BA24)	143	MED7	ENSG00000155868.7	5	157137412	157159019	-0.00105321	0.00311711	0.736038	18092	0.999883	No
Brain-Anteriorcingulatecortex(BA24)	143	ITK	ENSG00000113263.12	5	157180826	157255191	0.00699027	0.0179992	0.698427	18092	0.999883	No
Brain-Anteriorcingulatecortex(BA24)	143	CYFIP2	ENSG00000055163.19	5	157266079	157395533	0.00273765	0.00273681	0.319157	18092	0.999883	No
Brain-Anteriorcingulatecortex(BA24)	143	FNDC9	ENSG00000172568.4	5	157341600	157345721	-0.00846775	0.00818015	0.302659	18092	0.999883	No
Brain-Anteriorcingulatecortex(BA24)	143	ADAM19	ENSG00000135074.15	5	157395596	157575775	-0.00174473	0.00526927	0.74113	18092	0.999883	No
Brain-Anteriorcingulatecortex(BA24)	143	NIPAL4	ENSG00000172548.14	5	157460079	157474717	0.00773661	0.0114159	0.499251	18092	0.999883	No
Brain-Anteriorcingulatecortex(BA24)	143	THG1L	ENSG00000113272.13	5	157731197	157741448	-0.00628779	0.00539054	0.245727	18092	0.999883	No
Brain-Anteriorcingulatecortex(BA24)	143	LSM11	ENSG00000155858.5	5	157743695	157760709	-0.000208358	0.00413116	0.959858	18092	0.999883	No
Brain-Anteriorcingulatecortex(BA24)	143	CLINT1	ENSG00000113282.13	5	157785743	157859175	0.000913957	0.00242017	0.706359	18092	0.999883	No
Brain-Anteriorcingulatecortex(BA24)	143	EBF1	ENSG00000164330.16	5	158695916	159099761	0.00520175	0.00818585	0.526331	18092	0.999883	No
Brain-Anteriorcingulatecortex(BA24)	143	LINC02202	ENSG00000245812.2	5	159100483	159117478	0.0180831	0.021254	0.396556	18092	0.999883	No
Brain-Anteriorcingulatecortex(BA24)	143	RNF145	ENSG00000145860.11	5	159157409	159210053	-0.00220003	0.00396764	0.580264	18092	0.999883	No
Brain-Anteriorcingulatecortex(BA24)	143	UBLCP1	ENSG00000164332.7	5	159263081	159286040	-7.85801e-06	0.00337664	0.998147	18092	0.999883	No
Brain-Anteriorcingulatecortex(BA24)	143	ADRA1B	ENSG00000170214.3	5	159916783	159972544	0.00321583	0.00702439	0.64791	18092	0.999883	No
Brain-Anteriorcingulatecortex(BA24)	143	TTC1	ENSG00000113312.10	5	160009113	160065543	0.000529363	0.00261384	0.839848	18092	0.999883	No
Brain-Anteriorcingulatecortex(BA24)	143	PWWP2A	ENSG00000170234.12	5	160061801	160119423	0.000303917	0.00291278	0.917073	18092	0.999883	No
Brain-Anteriorcingulatecortex(BA24)	143	FABP6	ENSG00000170231.15	5	160187367	160238735	-0.0107191	0.00817162	0.19209	18092	0.999883	No
Brain-Anteriorcingulatecortex(BA24)	143	CCNJL	ENSG00000135083.14	5	160251652	160345396	0.00620487	0.00658162	0.347683	18092	0.999883	No
Brain-Anteriorcingulatecortex(BA24)	143	C1QTNF2	ENSG00000145861.7	5	160347751	160370641	0.00580974	0.00657008	0.378303	18092	0.999883	No
Brain-Anteriorcingulatecortex(BA24)	143	ZBED8	ENSG00000221886.3	5	160393148	160400097	-0.00267474	0.00473632	0.573304	18092	0.999883	No
Brain-Anteriorcingulatecortex(BA24)	143	SLU7	ENSG00000164609.9	5	160401641	160421711	-0.00256056	0.00255256	0.317799	18092	0.999883	No
Brain-Anteriorcingulatecortex(BA24)	143	PTTG1	ENSG00000164611.12	5	160421822	160428744	-0.00686446	0.00806201	0.396197	18092	0.999883	No
Brain-Anteriorcingulatecortex(BA24)	143	MIR3142HG	ENSG00000253522.5	5	160468268	160487426	0.00882934	0.0268012	0.742394	18092	0.999883	No
Brain-Anteriorcingulatecortex(BA24)	143	ATP10B	ENSG00000118322.12	5	160563120	160852214	0.00253058	0.00746169	0.73509	18092	0.999883	No
Brain-Anteriorcingulatecortex(BA24)	143	GABRB2	ENSG00000145864.12	5	161288429	161549044	-0.000715379	0.00505932	0.887791	18092	0.999883	No
Brain-Anteriorcingulatecortex(BA24)	143	GABRA6	ENSG00000145863.10	5	161547063	161702592	-0.0227656	0.0158509	0.153517	18092	0.999883	No
Brain-Anteriorcingulatecortex(BA24)	143	GABRA1	ENSG00000022355.16	5	161847063	161899981	-0.00140465	0.0050432	0.781085	18092	0.999883	No
Brain-Anteriorcingulatecortex(BA24)	143	LINC01202	ENSG00000280776.1	5	161910252	162001196	0.00730997	0.013565	0.590957	18092	0.999883	No
Brain-Anteriorcingulatecortex(BA24)	143	GABRG2	ENSG00000113327.15	5	162000057	162162977	-0.00329716	0.00442626	0.457771	18092	0.999883	No
Brain-Anteriorcingulatecortex(BA24)	143	CCNG1	ENSG00000113328.18	5	163437569	163446151	-0.000246843	0.00308719	0.936403	18092	0.999883	No
Brain-Anteriorcingulatecortex(BA24)	143	NUDCD2	ENSG00000170584.10	5	163446526	163460140	0.000603605	0.00265371	0.820452	18092	0.999883	No
Brain-Anteriorcingulatecortex(BA24)	143	HMMR	ENSG00000072571.19	5	163460203	163491945	0.0114117	0.0109105	0.297676	18092	0.999883	No
Brain-Anteriorcingulatecortex(BA24)	143	MAT2B	ENSG00000038274.16	5	163503114	163519336	-0.00150378	0.00238401	0.529377	18092	0.999883	No
Brain-Anteriorcingulatecortex(BA24)	143	TENM2	ENSG00000145934.16	5	167284799	168264157	0.00885943	0.00569935	0.122686	18092	0.999883	No
Brain-Anteriorcingulatecortex(BA24)	143	WWC1	ENSG00000113645.14	5	168291651	168472303	-0.00105027	0.0033969	0.757714	18092	0.999883	No
Brain-Anteriorcingulatecortex(BA24)	143	RARS	ENSG00000113643.8	5	168486445	168519299	-0.00477482	0.00299427	0.113399	18092	0.999883	No
Brain-Anteriorcingulatecortex(BA24)	143	FBLL1	ENSG00000188573.7	5	168529116	168530634	0.00140668	0.00340767	0.680485	18092	0.999883	No
Brain-Anteriorcingulatecortex(BA24)	143	PANK3	ENSG00000120137.6	5	168548495	168579600	0.00115169	0.00262947	0.662172	18092	0.999883	No
Brain-Anteriorcingulatecortex(BA24)	143	SLIT3	ENSG00000184347.14	5	168661733	169301129	-0.00552014	0.00579908	0.343045	18092	0.999883	No
Brain-Anteriorcingulatecortex(BA24)	143	SPDL1	ENSG00000040275.16	5	169583634	169604778	0.00457248	0.00467473	0.329963	18092	0.999883	No
Brain-Anteriorcingulatecortex(BA24)	143	DOCK2	ENSG00000134516.15	5	169637247	170083382	-0.00314295	0.00648441	0.628771	18092	0.999883	No
Brain-Anteriorcingulatecortex(BA24)	143	FAM196B	ENSG00000204767.3	5	169864264	169980740	-0.0116201	0.0132614	0.382638	18092	0.999883	No
Brain-Anteriorcingulatecortex(BA24)	143	C5orf58	ENSG00000234511.8	5	170232447	170252575	-0.00242643	0.0189098	0.898112	18092	0.999883	No
Brain-Anteriorcingulatecortex(BA24)	143	LCP2	ENSG00000043462.11	5	170246237	170298227	-0.000605693	0.00585022	0.917711	18092	0.999883	No
Brain-Anteriorcingulatecortex(BA24)	143	KCNIP1	ENSG00000182132.13	5	170353487	170736632	0.00149291	0.00537931	0.781849	18092	0.999883	No
Brain-Anteriorcingulatecortex(BA24)	143	KCNMB1	ENSG00000145936.8	5	170374671	170389677	0.00106489	0.0121744	0.930443	18092	0.999883	No
Brain-Anteriorcingulatecortex(BA24)	143	RANBP17	ENSG00000204764.13	5	170861870	171300015	0.00268536	0.00678079	0.692785	18092	0.999883	No
Brain-Anteriorcingulatecortex(BA24)	143	NPM1	ENSG00000181163.13	5	171387116	171411137	-0.00364674	0.00262176	0.166793	18092	0.999883	No
Brain-Anteriorcingulatecortex(BA24)	143	FGF18	ENSG00000156427.7	5	171419656	171457623	0.00473432	0.0130768	0.717953	18092	0.999883	No
Brain-Anteriorcingulatecortex(BA24)	143	FBXW11	ENSG00000072803.17	5	171861549	172006873	-0.00161462	0.00243591	0.508693	18092	0.999883	No
Brain-Anteriorcingulatecortex(BA24)	143	STK10	ENSG00000072786.12	5	172042073	172188386	-0.00196856	0.00371671	0.597325	18092	0.999883	No
Brain-Anteriorcingulatecortex(BA24)	143	UBTD2	ENSG00000168246.5	5	172209640	172284071	-0.00277103	0.00311432	0.375354	18092	0.999883	No
Brain-Anteriorcingulatecortex(BA24)	143	SH3PXD2B	ENSG00000174705.12	5	172325000	172454523	0.00182855	0.00539956	0.735461	18092	0.999883	No
Brain-Anteriorcingulatecortex(BA24)	143	NEURL1B	ENSG00000214357.8	5	172641266	172691540	0.00138373	0.00739773	0.851936	18092	0.999883	No
Brain-Anteriorcingulatecortex(BA24)	143	DUSP1	ENSG00000120129.5	5	172768090	172771195	0.00166197	0.0118608	0.888796	18092	0.999883	No
Brain-Anteriorcingulatecortex(BA24)	143	ERGIC1	ENSG00000113719.15	5	172834275	172952685	-0.00453997	0.00219191	0.0404625	18092	0.999883	No
Brain-Anteriorcingulatecortex(BA24)	143	RPL26L1	ENSG00000037241.7	5	172958779	172969771	-0.00489413	0.0035274	0.167851	18092	0.999883	No
Brain-Anteriorcingulatecortex(BA24)	143	ATP6V0E1	ENSG00000113732.8	5	172983757	173035445	-0.00185004	0.00333429	0.58002	18092	0.999883	No
Brain-Anteriorcingulatecortex(BA24)	143	CREBRF	ENSG00000164463.12	5	173056352	173139284	-0.00310156	0.00349946	0.377216	18092	0.999883	No
Brain-Anteriorcingulatecortex(BA24)	143	BNIP1	ENSG00000113734.17	5	173144578	173164387	-0.00569332	0.0040406	0.161391	18092	0.999883	No
Brain-Anteriorcingulatecortex(BA24)	143	STC2	ENSG00000113739.10	5	173314713	173329503	-0.0291984	0.0154382	0.0609738	18092	0.999883	No
Brain-Anteriorcingulatecortex(BA24)	143	CTB-33O18.2	ENSG00000254164.1	5	173574938	173576275	-0.0114265	0.0215731	0.597315	18092	0.999883	No
Brain-Anteriorcingulatecortex(BA24)	143	BOD1	ENSG00000145919.10	5	173607514	173616660	-0.0044825	0.00308823	0.149235	18092	0.999883	No
Brain-Anteriorcingulatecortex(BA24)	143	LINC01484	ENSG00000253686.1	5	173707614	173746211	-0.00884305	0.0234057	0.706229	18092	0.999883	No
Brain-Anteriorcingulatecortex(BA24)	143	LINC01485	ENSG00000254211.5	5	173786790	173809039	0.00135781	0.0118245	0.90877	18092	0.999883	No
Brain-Anteriorcingulatecortex(BA24)	143	CPEB4	ENSG00000113742.12	5	173888280	173961976	0.00273034	0.0047894	0.56968	18092	0.999883	No
Brain-Anteriorcingulatecortex(BA24)	143	C5orf47	ENSG00000185056.9	5	173973779	174006140	0.000108889	0.0180659	0.995201	18092	0.999883	No
Brain-Anteriorcingulatecortex(BA24)	143	HMP19	ENSG00000170091.10	5	174045604	174243501	0.00216176	0.00327707	0.510725	18092	0.999883	No
Brain-Anteriorcingulatecortex(BA24)	143	LINC01411	ENSG00000249306.5	5	174336295	174532457	-0.00226038	0.0164725	0.891084	18092	0.999883	No
Brain-Anteriorcingulatecortex(BA24)	143	MSX2	ENSG00000120149.8	5	174724533	174730893	0.00444373	0.0231078	0.847827	18092	0.999883	No
Brain-Anteriorcingulatecortex(BA24)	143	DRD1	ENSG00000184845.3	5	175440039	175444208	5.23634e-05	0.00759799	0.994513	18092	0.999883	No
Brain-Anteriorcingulatecortex(BA24)	143	SFXN1	ENSG00000164466.12	5	175477062	175529742	0.00395805	0.00204779	0.0555927	18092	0.999883	No
Brain-Anteriorcingulatecortex(BA24)	143	HRH2	ENSG00000113749.7	5	175658030	175710756	0.00268911	0.00645471	0.6777	18092	0.999883	No
Brain-Anteriorcingulatecortex(BA24)	143	CPLX2	ENSG00000145920.14	5	175796310	175884020	-0.00124597	0.00710822	0.861148	18092	0.999883	No
Brain-Anteriorcingulatecortex(BA24)	143	THOC3	ENSG00000051596.9	5	175917873	176034680	-0.00260795	0.00960245	0.786398	18092	0.999883	No
Brain-Anteriorcingulatecortex(BA24)	143	FAM153B	ENSG00000182230.11	5	176060689	176132258	-0.00765814	0.00623978	0.222088	18092	0.999883	No
Brain-Anteriorcingulatecortex(BA24)	143	RP11-826N14.4	ENSG00000251623.1	5	176137157	176155738	0.0551561	0.0235114	0.0206059	18092	0.999883	No
Brain-Anteriorcingulatecortex(BA24)	143	SIMC1	ENSG00000170085.17	5	176238367	176345991	0.00248095	0.00340119	0.467145	18092	0.999883	No
Brain-Anteriorcingulatecortex(BA24)	143	KIAA1191	ENSG00000122203.14	5	176346061	176361968	0.00120439	0.00248001	0.6281	18092	0.999883	No
Brain-Anteriorcingulatecortex(BA24)	143	ARL10	ENSG00000175414.6	5	176365468	176401865	-0.00101248	0.00297748	0.73441	18092	0.999883	No
Brain-Anteriorcingulatecortex(BA24)	143	NOP16	ENSG00000048162.20	5	176383938	176388975	-0.00215264	0.00403342	0.594527	18092	0.999883	No
Brain-Anteriorcingulatecortex(BA24)	143	HIGD2A	ENSG00000146066.2	5	176389331	176389771	-0.000664511	0.00288755	0.818379	18092	0.999883	No
Brain-Anteriorcingulatecortex(BA24)	143	CLTB	ENSG00000175416.12	5	176392455	176416569	-0.00339628	0.00275961	0.22082	18092	0.999883	No
Brain-Anteriorcingulatecortex(BA24)	143	FAF2	ENSG00000113194.12	5	176447628	176510074	-0.00059983	0.00217955	0.783626	18092	0.999883	No
Brain-Anteriorcingulatecortex(BA24)	143	RNF44	ENSG00000146083.11	5	176526697	176538025	-0.00281393	0.00297681	0.346397	18092	0.999883	No
Brain-Anteriorcingulatecortex(BA24)	143	CDHR2	ENSG00000074276.10	5	176542511	176595801	0.00579069	0.0068199	0.39751	18092	0.999883	No
Brain-Anteriorcingulatecortex(BA24)	143	GPRIN1	ENSG00000169258.6	5	176595975	176610133	0.000236098	0.00411309	0.95432	18092	0.999883	No
Brain-Anteriorcingulatecortex(BA24)	143	SNCB	ENSG00000074317.10	5	176620084	176630556	0.002108	0.00405013	0.603682	18092	0.999883	No
Brain-Anteriorcingulatecortex(BA24)	143	EIF4E1B	ENSG00000175766.11	5	176630682	176646641	0.00110248	0.00604161	0.85551	18092	0.999883	No
Brain-Anteriorcingulatecortex(BA24)	143	TSPAN17	ENSG00000048140.17	5	176647387	176659054	-1.92968e-05	0.00424636	0.996382	18092	0.999883	No
Brain-Anteriorcingulatecortex(BA24)	143	LINC01574	ENSG00000248859.2	5	176743205	176743871	-0.0055624	0.0104554	0.595695	18092	0.999883	No
Brain-Anteriorcingulatecortex(BA24)	143	UNC5A	ENSG00000113763.10	5	176810477	176880870	-0.000293285	0.00376886	0.938101	18092	0.999883	No
Brain-Anteriorcingulatecortex(BA24)	143	HK3	ENSG00000160883.10	5	176880896	176899332	0.00907078	0.0112737	0.422629	18092	0.999883	No
Brain-Anteriorcingulatecortex(BA24)	143	UIMC1	ENSG00000087206.16	5	176905005	177022602	-0.00464691	0.00277483	0.0965833	18092	0.999883	No
Brain-Anteriorcingulatecortex(BA24)	143	ZNF346	ENSG00000113761.11	5	177022696	177081189	-9.63785e-05	0.00268563	0.971432	18092	0.999883	No
Brain-Anteriorcingulatecortex(BA24)	143	FGFR4	ENSG00000160867.14	5	177086886	177098144	-0.00959409	0.00884904	0.280434	18092	0.999883	No
Brain-Anteriorcingulatecortex(BA24)	143	NSD1	ENSG00000165671.19	5	177133079	177300215	0.00310238	0.00207497	0.137479	18092	0.999883	No
Brain-Anteriorcingulatecortex(BA24)	143	RAB24	ENSG00000169228.13	5	177301451	177303744	-0.00104885	0.00290227	0.718438	18092	0.999883	No
Brain-Anteriorcingulatecortex(BA24)	143	PRELID1	ENSG00000169230.9	5	177303774	177304850	-0.0056687	0.00384297	0.142787	18092	0.999883	No
Brain-Anteriorcingulatecortex(BA24)	143	MXD3	ENSG00000213347.10	5	177305500	177312757	0.00369706	0.00692585	0.594455	18092	0.999883	No
Brain-Anteriorcingulatecortex(BA24)	143	LMAN2	ENSG00000169223.14	5	177331562	177351852	-0.00172494	0.00292073	0.5559	18092	0.999883	No
Brain-Anteriorcingulatecortex(BA24)	143	RGS14	ENSG00000169220.17	5	177357837	177372601	0.00441913	0.00692033	0.524308	18092	0.999883	No
Brain-Anteriorcingulatecortex(BA24)	143	F12	ENSG00000131187.9	5	177402140	177409576	0.00132724	0.00542871	0.807269	18092	0.999883	No
Brain-Anteriorcingulatecortex(BA24)	143	GRK6	ENSG00000198055.10	5	177403204	177442802	0.00072361	0.00287362	0.801614	18092	0.999883	No
Brain-Anteriorcingulatecortex(BA24)	143	PRR7	ENSG00000131188.11	5	177446445	177456286	-0.00290628	0.00789978	0.713595	18092	0.999883	No
Brain-Anteriorcingulatecortex(BA24)	143	DBN1	ENSG00000113758.13	5	177456608	177474401	0.00107006	0.00274487	0.69734	18092	0.999883	No
Brain-Anteriorcingulatecortex(BA24)	143	PDLIM7	ENSG00000196923.13	5	177483394	177497601	-0.00779498	0.00430561	0.0727116	18092	0.999883	No
Brain-Anteriorcingulatecortex(BA24)	143	DOK3	ENSG00000146094.13	5	177501907	177511274	0.00211695	0.00708908	0.765741	18092	0.999883	No
Brain-Anteriorcingulatecortex(BA24)	143	DDX41	ENSG00000183258.11	5	177511577	177517469	9.65371e-05	0.00198135	0.961221	18092	0.999883	No
Brain-Anteriorcingulatecortex(BA24)	143	FAM193B	ENSG00000146067.15	5	177519788	177554541	-0.00120097	0.00327256	0.714274	18092	0.999883	No
Brain-Anteriorcingulatecortex(BA24)	143	RP11-1277A3.3	ENSG00000272459.1	5	177554824	177555364	0.0256535	0.0119442	0.0337253	18092	0.999883	No
Brain-Anteriorcingulatecortex(BA24)	143	TMED9	ENSG00000184840.11	5	177592158	177596124	-0.00205364	0.00302604	0.498651	18092	0.999883	No
Brain-Anteriorcingulatecortex(BA24)	143	B4GALT7	ENSG00000027847.13	5	177600100	177610347	-0.00167815	0.00350185	0.632648	18092	0.999883	No
Brain-Anteriorcingulatecortex(BA24)	143	FAM153A	ENSG00000170074.19	5	177707981	177783398	0.0135438	0.0158701	0.395113	18092	0.999883	No
Brain-Anteriorcingulatecortex(BA24)	143	RP11-1252I4.2	ENSG00000250101.1	5	177939622	177983054	-0.00585068	0.0191073	0.759978	18092	0.999883	No
Brain-Anteriorcingulatecortex(BA24)	143	FAM153C	ENSG00000204677.10	5	178006405	178055559	0.00921182	0.00841015	0.275551	18092	0.999883	No
Brain-Anteriorcingulatecortex(BA24)	143	N4BP3	ENSG00000145911.5	5	178113443	178126087	-0.00212717	0.00486001	0.662393	18092	0.999883	No
Brain-Anteriorcingulatecortex(BA24)	143	RMND5B	ENSG00000145916.18	5	178130996	178150530	0.000282226	0.00214759	0.895665	18092	0.999883	No
Brain-Anteriorcingulatecortex(BA24)	143	NHP2	ENSG00000145912.8	5	178150566	178153967	-0.0026298	0.00342428	0.443991	18092	0.999883	No
Brain-Anteriorcingulatecortex(BA24)	143	HNRNPAB	ENSG00000197451.11	5	178204507	178211163	-0.00329417	0.00344488	0.340852	18092	0.999883	No
Brain-Anteriorcingulatecortex(BA24)	143	PHYKPL	ENSG00000175309.14	5	178208497	178232790	-0.00043718	0.00359098	0.903304	18092	0.999883	No
Brain-Anteriorcingulatecortex(BA24)	143	COL23A1	ENSG00000050767.15	5	178237618	178590555	0.00234763	0.00738898	0.751244	18092	0.999883	No
Brain-Anteriorcingulatecortex(BA24)	143	CLK4	ENSG00000113240.12	5	178602664	178627114	0.000240227	0.00370113	0.948356	18092	0.999883	No
Brain-Anteriorcingulatecortex(BA24)	143	ZNF354A	ENSG00000169131.11	5	178694605	178730702	-0.00449084	0.00357758	0.211798	18092	0.999883	No
Brain-Anteriorcingulatecortex(BA24)	143	ZNF354B	ENSG00000178338.10	5	178859953	178888122	-0.00574101	0.00438476	0.19291	18092	0.999883	No
Brain-Anteriorcingulatecortex(BA24)	143	ZFP2	ENSG00000198939.7	5	178895894	178933212	0.00712806	0.00447924	0.114138	18092	0.999883	No
Brain-Anteriorcingulatecortex(BA24)	143	RP11-281O15.8	ENSG00000272431.1	5	178938677	178939223	-0.0249576	0.0234576	0.289473	18092	0.999883	No
Brain-Anteriorcingulatecortex(BA24)	143	ZNF454	ENSG00000178187.7	5	178941191	178966433	0.00051662	0.00770275	0.946637	18092	0.999883	No
Brain-Anteriorcingulatecortex(BA24)	143	GRM6	ENSG00000113262.14	5	178978327	178996206	0.00945529	0.00974766	0.333979	18092	0.999883	No
Brain-Anteriorcingulatecortex(BA24)	143	ZNF879	ENSG00000234284.6	5	179023752	179035064	-0.0058177	0.005509	0.293056	18092	0.999883	No
Brain-Anteriorcingulatecortex(BA24)	143	ZNF354C	ENSG00000177932.6	5	179060415	179083537	-0.000685482	0.00613252	0.911184	18092	0.999883	No
Brain-Anteriorcingulatecortex(BA24)	143	ADAMTS2	ENSG00000087116.14	5	179110851	179345430	-0.00379934	0.010214	0.710564	18092	0.999883	No
Brain-Anteriorcingulatecortex(BA24)	143	RUFY1	ENSG00000176783.14	5	179550558	179610026	-0.00279237	0.00248411	0.263199	18092	0.999883	No
Brain-Anteriorcingulatecortex(BA24)	143	HNRNPH1	ENSG00000169045.17	5	179614178	179634784	-0.00192334	0.0031379	0.541068	18092	0.999883	No
Brain-Anteriorcingulatecortex(BA24)	143	CBY3	ENSG00000204659.4	5	179678583	179680974	-0.00862848	0.0170714	0.614173	18092	0.999883	No
Brain-Anteriorcingulatecortex(BA24)	143	CANX	ENSG00000127022.14	5	179698406	179730925	0.00254957	0.00296978	0.39231	18092	0.999883	No
Brain-Anteriorcingulatecortex(BA24)	143	MAML1	ENSG00000161021.11	5	179732850	179796252	-0.000863875	0.00263426	0.743525	18092	0.999883	No
Brain-Anteriorcingulatecortex(BA24)	143	MGAT4B	ENSG00000161013.16	5	179797597	179806934	-0.00478733	0.00278068	0.0876906	18092	0.999883	No
Brain-Anteriorcingulatecortex(BA24)	143	SQSTM1	ENSG00000161011.19	5	179806398	179837265	-0.00265828	0.00299494	0.376522	18092	0.999883	No
Brain-Anteriorcingulatecortex(BA24)	143	MRNIP	ENSG00000161010.14	5	179835133	179858887	-0.0033125	0.00351522	0.347902	18092	0.999883	No
Brain-Anteriorcingulatecortex(BA24)	143	CTC-241N9.1	ENSG00000245317.2	5	179859013	179861283	0.00213606	0.0063302	0.73637	18092	0.999883	No
Brain-Anteriorcingulatecortex(BA24)	143	TBC1D9B	ENSG00000197226.12	5	179862066	179907859	-0.00102309	0.00387355	0.792135	18092	0.999883	No
Brain-Anteriorcingulatecortex(BA24)	143	RNF130	ENSG00000113269.13	5	179911651	180072118	-0.00279661	0.00301345	0.355233	18092	0.999883	No
Brain-Anteriorcingulatecortex(BA24)	143	RASGEF1C	ENSG00000146090.15	5	180100791	180209153	0.00533433	0.00611009	0.384373	18092	0.999883	No
Brain-Anteriorcingulatecortex(BA24)	143	MAPK9	ENSG00000050748.17	5	180233143	180292099	-0.000757293	0.00233682	0.746444	18092	0.999883	No
Brain-Anteriorcingulatecortex(BA24)	143	GFPT2	ENSG00000131459.12	5	180300690	180353387	0.00378293	0.0052187	0.469925	18092	0.999883	No
Brain-Anteriorcingulatecortex(BA24)	143	CNOT6	ENSG00000113300.11	5	180494412	180578405	-0.00340738	0.00273783	0.2157	18092	0.999883	No
Brain-Anteriorcingulatecortex(BA24)	143	SCGB3A1	ENSG00000161055.3	5	180590103	180591540	0.00211085	0.0126818	0.868083	18092	0.999883	No
Brain-Anteriorcingulatecortex(BA24)	143	FLT4	ENSG00000037280.15	5	180601506	180649624	-0.00322065	0.00926244	0.728662	18092	0.999883	No
Brain-Anteriorcingulatecortex(BA24)	143	MGAT1	ENSG00000131446.16	5	180784782	180815652	-0.0039505	0.002614	0.133323	18092	0.999883	No
Brain-Anteriorcingulatecortex(BA24)	143	LINC00847	ENSG00000245060.6	5	180831606	180835726	0.000657422	0.00410985	0.873177	18092	0.999883	No
Brain-Anteriorcingulatecortex(BA24)	143	ZFP62	ENSG00000196670.13	5	180847611	180861285	-0.000750306	0.00270571	0.782019	18092	0.999883	No
Brain-Anteriorcingulatecortex(BA24)	143	BTNL8	ENSG00000113303.11	5	180899077	180950906	0.00892201	0.0264217	0.736191	18092	0.999883	No
Brain-Anteriorcingulatecortex(BA24)	143	BTNL3	ENSG00000168903.8	5	180988845	181006727	0.0115995	0.038385	0.763027	18092	0.999883	No
Brain-Anteriorcingulatecortex(BA24)	143	BTNL9	ENSG00000165810.16	5	181040225	181061523	5.00481e-05	0.0105371	0.996218	18092	0.999883	No
Brain-Anteriorcingulatecortex(BA24)	143	TRIM7	ENSG00000146054.17	5	181193924	181205293	0.0024518	0.00600693	0.683876	18092	0.999883	No
Brain-Anteriorcingulatecortex(BA24)	143	TRIM41	ENSG00000146063.19	5	181222499	181235809	0.00150304	0.00467814	0.748545	18092	0.999883	No
Brain-Anteriorcingulatecortex(BA24)	143	RACK1	ENSG00000204628.11	5	181236909	181248096	-0.000335916	0.00241054	0.889403	18092	0.999883	No
Brain-Anteriorcingulatecortex(BA24)	143	TRIM52	ENSG00000183718.5	5	181254417	181261118	-0.00221458	0.00280751	0.431768	18092	0.999883	No
Brain-Anteriorcingulatecortex(BA24)	143	CTC-338M12.9	ENSG00000248103.1	5	181281375	181283652	0.0141298	0.0223675	0.528768	18092	0.999883	No
Brain-Anteriorcingulatecortex(BA24)	143	AC138035.2	ENSG00000238035.8	5	181306502	181324685	-0.0213781	0.0263889	0.419463	18092	0.999883	No
Brain-Anteriorcingulatecortex(BA24)	143	RP3-416J7.4	ENSG00000263667.1	6	181466	205484	-0.0111928	0.0374469	0.76553	18092	0.999883	No
Brain-Anteriorcingulatecortex(BA24)	143	DUSP22	ENSG00000112679.14	6	291630	351355	-0.00155892	0.00277187	0.574878	18092	0.999883	No
Brain-Anteriorcingulatecortex(BA24)	143	EXOC2	ENSG00000112685.13	6	485133	693111	-0.0013437	0.00272696	0.623085	18092	0.999883	No
Brain-Anteriorcingulatecortex(BA24)	143	HUS1B	ENSG00000188996.4	6	655939	656963	0.00510075	0.0260599	0.845148	18092	0.999883	No
Brain-Anteriorcingulatecortex(BA24)	143	RP11-532F6.3	ENSG00000272463.1	6	708592	711405	0.0116545	0.0121753	0.340358	18092	0.999883	No
Brain-Anteriorcingulatecortex(BA24)	143	RP11-532F6.4	ENSG00000271727.1	6	711533	750729	0.00440714	0.0194669	0.821279	18092	0.999883	No
Brain-Anteriorcingulatecortex(BA24)	143	RP11-532F6.5	ENSG00000271911.1	6	761675	780648	0.0452358	0.0249148	0.0719052	18092	0.999883	No
Brain-Anteriorcingulatecortex(BA24)	143	FOXQ1	ENSG00000164379.6	6	1312440	1314748	-0.00228672	0.0102323	0.823539	18092	0.999883	No
Brain-Anteriorcingulatecortex(BA24)	143	FOXF2	ENSG00000137273.3	6	1389834	1395597	-0.00589896	0.00645556	0.36265	18092	0.999883	No
Brain-Anteriorcingulatecortex(BA24)	143	RP11-157J24.2	ENSG00000272279.1	6	1528364	1528911	0.0157435	0.0188749	0.40587	18092	0.999883	No
Brain-Anteriorcingulatecortex(BA24)	143	FOXC1	ENSG00000054598.6	6	1609972	1613897	0.000138808	0.00638546	0.982693	18092	0.999883	No
Brain-Anteriorcingulatecortex(BA24)	143	GMDS	ENSG00000112699.10	6	1623806	2245692	0.000488911	0.00406365	0.904434	18092	0.999883	No
Brain-Anteriorcingulatecortex(BA24)	143	GMDS-AS1	ENSG00000250903.8	6	2245748	2482022	0.0015389	0.00444367	0.729709	18092	0.999883	No
Brain-Anteriorcingulatecortex(BA24)	143	LINC01600	ENSG00000164385.8	6	2621913	2634603	0.0121532	0.0174198	0.486724	18092	0.999883	No
Brain-Anteriorcingulatecortex(BA24)	143	MYLK4	ENSG00000145949.9	6	2663629	2750966	0.000492525	0.00648426	0.939579	18092	0.999883	No
Brain-Anteriorcingulatecortex(BA24)	143	WRNIP1	ENSG00000124535.15	6	2765414	2786952	-0.00108249	0.00233598	0.643912	18092	0.999883	No
Brain-Anteriorcingulatecortex(BA24)	143	SERPINB1	ENSG00000021355.12	6	2832332	2842006	0.000570975	0.0054537	0.916791	18092	0.999883	No
Brain-Anteriorcingulatecortex(BA24)	143	SERPINB9P1	ENSG00000230438.6	6	2854657	2881407	0.0137321	0.0203814	0.50175	18092	0.999883	No
Brain-Anteriorcingulatecortex(BA24)	143	SERPINB9	ENSG00000170542.5	6	2887266	2903280	0.00350324	0.00487065	0.473371	18092	0.999883	No
Brain-Anteriorcingulatecortex(BA24)	143	SERPINB6	ENSG00000124570.17	6	2948159	2972165	-0.000636169	0.00284943	0.823709	18092	0.999883	No
Brain-Anteriorcingulatecortex(BA24)	143	LINC01011	ENSG00000244041.7	6	2987967	2991173	0.0034374	0.00618448	0.579366	18092	0.999883	No
Brain-Anteriorcingulatecortex(BA24)	143	NQO2	ENSG00000124588.19	6	2993931	3028869	0.0002934	0.00447647	0.94785	18092	0.999883	No
Brain-Anteriorcingulatecortex(BA24)	143	RIPK1	ENSG00000137275.13	6	3063991	3115187	0.000507774	0.00365987	0.889885	18092	0.999883	No
Brain-Anteriorcingulatecortex(BA24)	143	BPHL	ENSG00000137274.12	6	3118374	3153578	0.00238618	0.00616811	0.699542	18092	0.999883	No
Brain-Anteriorcingulatecortex(BA24)	143	TUBB2A	ENSG00000137267.5	6	3153669	3157526	0.00867783	0.00566178	0.12796	18092	0.999883	No
Brain-Anteriorcingulatecortex(BA24)	143	RP1-40E16.9	ENSG00000230269.6	6	3182744	3195756	0.0168976	0.00869415	0.0542706	18092	0.999883	No
Brain-Anteriorcingulatecortex(BA24)	143	TUBB2B	ENSG00000137285.9	6	3224261	3227735	0.0178607	0.00872205	0.0427476	18092	0.999883	No
Brain-Anteriorcingulatecortex(BA24)	143	PSMG4	ENSG00000180822.11	6	3231403	3303373	-0.00333574	0.00336628	0.323699	18092	0.999883	No
Brain-Anteriorcingulatecortex(BA24)	143	SLC22A23	ENSG00000137266.14	6	3268962	3457022	-0.00159321	0.00326082	0.626014	18092	0.999883	No
Brain-Anteriorcingulatecortex(BA24)	143	RP1-223B1.1	ENSG00000228793.1	6	3594247	3624747	0.00575221	0.0247506	0.816615	18092	0.999883	No
Brain-Anteriorcingulatecortex(BA24)	143	PXDC1	ENSG00000168994.13	6	3722614	3739161	-0.0027975	0.0043159	0.518094	18092	0.999883	No
Brain-Anteriorcingulatecortex(BA24)	143	FAM50B	ENSG00000145945.5	6	3849386	3851317	-0.00577043	0.00413465	0.165382	18092	0.999883	No
Brain-Anteriorcingulatecortex(BA24)	143	PRPF4B	ENSG00000112739.16	6	4021267	4064983	0.000126801	0.00210032	0.951959	18092	0.999883	No
Brain-Anteriorcingulatecortex(BA24)	143	C6orf201	ENSG00000185689.15	6	4079222	4130951	-0.0111154	0.0109143	0.310509	18092	0.999883	No
Brain-Anteriorcingulatecortex(BA24)	143	ECI2	ENSG00000198721.12	6	4115689	4135597	-0.00250444	0.00416635	0.54889	18092	0.999883	No
Brain-Anteriorcingulatecortex(BA24)	143	RP3-400B16.1	ENSG00000234817.2	6	4136072	4157385	0.0187361	0.0149455	0.212395	18092	0.999883	No
Brain-Anteriorcingulatecortex(BA24)	143	CDYL	ENSG00000153046.17	6	4706159	4955551	-0.00354247	0.0029549	0.232931	18092	0.999883	No
Brain-Anteriorcingulatecortex(BA24)	143	RPP40	ENSG00000124787.13	6	4994732	5004063	-0.00242586	0.00516323	0.63932	18092	0.999883	No
Brain-Anteriorcingulatecortex(BA24)	143	RP11-428J1.5	ENSG00000272142.1	6	5029972	5043449	0.0207373	0.0149727	0.1686	18092	0.999883	No
Brain-Anteriorcingulatecortex(BA24)	143	RP11-428J1.4	ENSG00000271978.1	6	5031756	5054423	-0.00970672	0.00691519	0.162975	18092	0.999883	No
Brain-Anteriorcingulatecortex(BA24)	143	PPP1R3G	ENSG00000219607.3	6	5084581	5089487	-0.000984603	0.00959866	0.918468	18092	0.999883	No
Brain-Anteriorcingulatecortex(BA24)	143	LYRM4	ENSG00000214113.10	6	5102593	5260939	0.00113593	0.00276732	0.68218	18092	0.999883	No
Brain-Anteriorcingulatecortex(BA24)	143	FARS2	ENSG00000145982.11	6	5261044	5771580	-0.00141627	0.00380335	0.710266	18092	0.999883	No
Brain-Anteriorcingulatecortex(BA24)	143	NRN1	ENSG00000124785.8	6	5997999	6007605	-0.00177504	0.00558943	0.751358	18092	0.999883	No
Brain-Anteriorcingulatecortex(BA24)	143	F13A1	ENSG00000124491.15	6	6144085	6321013	0.00743582	0.0114285	0.516513	18092	0.999883	No
Brain-Anteriorcingulatecortex(BA24)	143	LY86	ENSG00000112799.8	6	6588108	6654983	0.0105805	0.010975	0.336939	18092	0.999883	No
Brain-Anteriorcingulatecortex(BA24)	143	RP1-80N2.3	ENSG00000261211.1	6	6680309	6683633	-0.0190966	0.0232632	0.413322	18092	0.999883	No
Brain-Anteriorcingulatecortex(BA24)	143	RREB1	ENSG00000124782.19	6	7107597	7251980	-0.00112721	0.00473001	0.812043	18092	0.999883	No
Brain-Anteriorcingulatecortex(BA24)	143	SSR1	ENSG00000124783.12	6	7268306	7347446	-0.000196903	0.00266669	0.941261	18092	0.999883	No
Brain-Anteriorcingulatecortex(BA24)	143	RIOK1	ENSG00000124784.8	6	7389744	7418037	-0.00327635	0.00311364	0.294778	18092	0.999883	No
Brain-Anteriorcingulatecortex(BA24)	143	DSP	ENSG00000096696.13	6	7541575	7586717	-6.91879e-05	0.0101353	0.994565	18092	0.999883	No
Brain-Anteriorcingulatecortex(BA24)	143	SNRNP48	ENSG00000168566.12	6	7590199	7611967	-0.00587895	0.0041614	0.160301	18092	0.999883	No
Brain-Anteriorcingulatecortex(BA24)	143	BMP6	ENSG00000153162.8	6	7726797	7881422	-0.00519057	0.0104483	0.620243	18092	0.999883	No
Brain-Anteriorcingulatecortex(BA24)	143	TXNDC5	ENSG00000239264.8	6	7881517	7910814	-0.00205116	0.00359469	0.569323	18092	0.999883	No
Brain-Anteriorcingulatecortex(BA24)	143	BLOC1S5	ENSG00000188428.19	6	8013567	8064414	0.00298381	0.00355134	0.402457	18092	0.999883	No
Brain-Anteriorcingulatecortex(BA24)	143	EEF1E1	ENSG00000124802.11	6	8073360	8102578	0.00265777	0.0032981	0.421911	18092	0.999883	No
Brain-Anteriorcingulatecortex(BA24)	143	SLC35B3	ENSG00000124786.9	6	8413068	8435483	-0.00533505	0.00317822	0.0958054	18092	0.999883	No
Brain-Anteriorcingulatecortex(BA24)	143	RP11-314C16.1	ENSG00000230939.1	6	8784178	8785445	0.0040149	0.00816731	0.623906	18092	0.999883	No
Brain-Anteriorcingulatecortex(BA24)	143	TFAP2A	ENSG00000137203.10	6	10393186	10419659	0.00498304	0.013258	0.707685	18092	0.999883	No
Brain-Anteriorcingulatecortex(BA24)	143	GCNT2	ENSG00000111846.16	6	10492223	10629368	0.00746992	0.00489078	0.129285	18092	0.999883	No
Brain-Anteriorcingulatecortex(BA24)	143	C6orf52	ENSG00000137434.11	6	10671418	10694609	-0.00483493	0.00887563	0.586934	18092	0.999883	No
Brain-Anteriorcingulatecortex(BA24)	143	PAK1IP1	ENSG00000111845.4	6	10694695	10709782	-0.00214966	0.00306402	0.484288	18092	0.999883	No
Brain-Anteriorcingulatecortex(BA24)	143	TMEM14C	ENSG00000111843.13	6	10722915	10731129	0.00194666	0.00298253	0.515196	18092	0.999883	No
Brain-Anteriorcingulatecortex(BA24)	143	RP11-421M1.8	ENSG00000272097.1	6	10743324	10747663	0.00206685	0.0092072	0.822761	18092	0.999883	No
Brain-Anteriorcingulatecortex(BA24)	143	TMEM14B	ENSG00000137210.13	6	10747759	10852753	-5.1286e-05	0.00290124	0.985925	18092	0.999883	No
Brain-Anteriorcingulatecortex(BA24)	143	MAK	ENSG00000111837.11	6	10762723	10838553	-0.0071501	0.0139484	0.609158	18092	0.999883	No
Brain-Anteriorcingulatecortex(BA24)	143	SYCP2L	ENSG00000153157.12	6	10886831	10979320	-0.00271059	0.00928943	0.770944	18092	0.999883	No
Brain-Anteriorcingulatecortex(BA24)	143	ELOVL2	ENSG00000197977.3	6	10980759	11044314	0.00406855	0.00659282	0.538316	18092	0.999883	No
Brain-Anteriorcingulatecortex(BA24)	143	SMIM13	ENSG00000224531.5	6	11094033	11138733	0.00473026	0.00268836	0.0810142	18092	0.999883	No
Brain-Anteriorcingulatecortex(BA24)	143	NEDD9	ENSG00000111859.16	6	11183298	11382348	-0.010009	0.00615698	0.10663	18092	0.999883	No
Brain-Anteriorcingulatecortex(BA24)	143	TMEM170B	ENSG00000205269.5	6	11538278	11583524	0.000757044	0.00262956	0.773918	18092	0.999883	No
Brain-Anteriorcingulatecortex(BA24)	143	ADTRP	ENSG00000111863.12	6	11712054	11807046	0.0088521	0.00905002	0.329961	18092	0.999883	No
Brain-Anteriorcingulatecortex(BA24)	143	HIVEP1	ENSG00000095951.16	6	12008857	12164999	0.00227112	0.00340161	0.505622	18092	0.999883	No
Brain-Anteriorcingulatecortex(BA24)	143	EDN1	ENSG00000078401.6	6	12290363	12297194	-0.0107655	0.0166385	0.518843	18092	0.999883	No
Brain-Anteriorcingulatecortex(BA24)	143	PHACTR1	ENSG00000112137.17	6	12716805	13290017	0.00310529	0.0054775	0.571821	18092	0.999883	No
Brain-Anteriorcingulatecortex(BA24)	143	TBC1D7	ENSG00000145979.17	6	13266542	13328583	-0.00638509	0.00553032	0.250545	18092	0.999883	No
Brain-Anteriorcingulatecortex(BA24)	143	GFOD1	ENSG00000145990.10	6	13357830	13487662	-0.00200055	0.00367195	0.58688	18092	0.999883	No
Brain-Anteriorcingulatecortex(BA24)	143	SIRT5	ENSG00000124523.15	6	13574529	13615158	0.000177554	0.0030974	0.954382	18092	0.999883	No
Brain-Anteriorcingulatecortex(BA24)	143	NOL7	ENSG00000225921.6	6	13615327	13621205	-0.000368948	0.00232653	0.874262	18092	0.999883	No
Brain-Anteriorcingulatecortex(BA24)	143	RANBP9	ENSG00000010017.12	6	13621498	13711564	0.00192326	0.00213584	0.369659	18092	0.999883	No
Brain-Anteriorcingulatecortex(BA24)	143	MCUR1	ENSG00000050393.11	6	13786557	13814568	0.000613669	0.00324184	0.850178	18092	0.999883	No
Brain-Anteriorcingulatecortex(BA24)	143	RP3-500L14.2	ENSG00000272209.1	6	13825432	13826574	-0.0188369	0.0260522	0.471048	18092	0.999883	No
Brain-Anteriorcingulatecortex(BA24)	143	RNF182	ENSG00000180537.12	6	13924446	13980302	-0.00561987	0.00524755	0.286322	18092	0.999883	No
Brain-Anteriorcingulatecortex(BA24)	143	CD83	ENSG00000112149.9	6	14117256	14136918	0.000977256	0.00588057	0.86829	18092	0.999883	No
Brain-Anteriorcingulatecortex(BA24)	143	RP11-560J1.2	ENSG00000271888.1	6	15243923	15245000	0.00731967	0.0194015	0.706632	18092	0.999883	No
Brain-Anteriorcingulatecortex(BA24)	143	JARID2	ENSG00000008083.13	6	15246296	15522040	0.0030749	0.00437578	0.483587	18092	0.999883	No
Brain-Anteriorcingulatecortex(BA24)	143	DTNBP1	ENSG00000047579.19	6	15522801	15663058	2.21602e-05	0.00443292	0.99602	18092	0.999883	No
Brain-Anteriorcingulatecortex(BA24)	143	MYLIP	ENSG00000007944.14	6	16129125	16148248	-0.00627196	0.00432734	0.149818	18092	0.999883	No
Brain-Anteriorcingulatecortex(BA24)	143	GMPR	ENSG00000137198.9	6	16238580	16295549	-0.0110461	0.00998999	0.271043	18092	0.999883	No
Brain-Anteriorcingulatecortex(BA24)	143	ATXN1	ENSG00000124788.17	6	16299112	16761491	-0.000744882	0.00360674	0.836728	18092	0.999883	No
Brain-Anteriorcingulatecortex(BA24)	143	RP1-151F17.2	ENSG00000272341.1	6	16764346	16766883	-0.00464064	0.00546368	0.397358	18092	0.999883	No
Brain-Anteriorcingulatecortex(BA24)	143	STMND1	ENSG00000230873.8	6	17102258	17131372	-0.0328296	0.0254175	0.198953	18092	0.999883	No
Brain-Anteriorcingulatecortex(BA24)	143	RBM24	ENSG00000112183.14	6	17281346	17293875	0.00514588	0.00692246	0.458704	18092	0.999883	No
Brain-Anteriorcingulatecortex(BA24)	143	CAP2	ENSG00000112186.11	6	17393216	17557792	0.00250601	0.00464845	0.590803	18092	0.999883	No
Brain-Anteriorcingulatecortex(BA24)	143	FAM8A1	ENSG00000137414.5	6	17600355	17611719	-0.00232501	0.00238796	0.33218	18092	0.999883	No
Brain-Anteriorcingulatecortex(BA24)	143	NUP153	ENSG00000124789.11	6	17615035	17688618	0.00352067	0.00227732	0.124723	18092	0.999883	No
Brain-Anteriorcingulatecortex(BA24)	143	KIF13A	ENSG00000137177.19	6	17759183	17987623	-0.00183865	0.00368223	0.618453	18092	0.999883	No
Brain-Anteriorcingulatecortex(BA24)	143	NHLRC1	ENSG00000187566.5	6	18120440	18122687	-0.0102246	0.00735679	0.167134	18092	0.999883	No
Brain-Anteriorcingulatecortex(BA24)	143	TPMT	ENSG00000137364.4	6	18128311	18155074	0.00126061	0.00350033	0.71937	18092	0.999883	No
Brain-Anteriorcingulatecortex(BA24)	143	KDM1B	ENSG00000165097.13	6	18155329	18223853	0.00683259	0.00372504	0.0690767	18092	0.999883	No
Brain-Anteriorcingulatecortex(BA24)	143	DEK	ENSG00000124795.14	6	18223868	18264823	-0.00330381	0.00285972	0.250247	18092	0.999883	No
Brain-Anteriorcingulatecortex(BA24)	143	RNF144B	ENSG00000137393.9	6	18387350	18468874	0.00451975	0.006402	0.481551	18092	0.999883	No
Brain-Anteriorcingulatecortex(BA24)	143	ID4	ENSG00000172201.11	6	19837386	19840684	-0.00231918	0.00647147	0.720691	18092	0.999883	No
Brain-Anteriorcingulatecortex(BA24)	143	MBOAT1	ENSG00000172197.10	6	20102145	20212399	0.010868	0.0102513	0.291183	18092	0.999883	No
Brain-Anteriorcingulatecortex(BA24)	143	E2F3	ENSG00000112242.14	6	20401906	20493715	0.000796944	0.00303624	0.7934	18092	0.999883	No
Brain-Anteriorcingulatecortex(BA24)	143	CDKAL1	ENSG00000145996.11	6	20534457	21232404	-0.00389917	0.00376959	0.303024	18092	0.999883	No
Brain-Anteriorcingulatecortex(BA24)	143	RP11-204E9.1	ENSG00000231754.2	6	21521678	21523783	-4.22562e-05	0.00987063	0.996591	18092	0.999883	No
Brain-Anteriorcingulatecortex(BA24)	143	SOX4	ENSG00000124766.6	6	21592768	21598619	0.000287246	0.00615948	0.962881	18092	0.999883	No
Brain-Anteriorcingulatecortex(BA24)	143	CASC15	ENSG00000272168.6	6	21664772	22368328	-0.00177488	0.00421713	0.674594	18092	0.999883	No
Brain-Anteriorcingulatecortex(BA24)	143	NBAT1	ENSG00000260455.1	6	22134957	22136669	0.00496068	0.0150173	0.741721	18092	0.999883	No
Brain-Anteriorcingulatecortex(BA24)	143	RP11-524C21.2	ENSG00000261568.1	6	22220781	22221592	0.019439	0.0243303	0.425876	18092	0.999883	No
Brain-Anteriorcingulatecortex(BA24)	143	PRL	ENSG00000172179.11	6	22287244	22297501	0.0582209	0.057741	0.315317	18092	0.999883	No
Brain-Anteriorcingulatecortex(BA24)	143	NRSN1	ENSG00000152954.11	6	24126122	24154900	-0.00031423	0.00550255	0.954555	18092	0.999883	No
Brain-Anteriorcingulatecortex(BA24)	143	DCDC2	ENSG00000146038.11	6	24171756	24353623	-0.000496835	0.00812599	0.951347	18092	0.999883	No
Brain-Anteriorcingulatecortex(BA24)	143	MRS2	ENSG00000124532.14	6	24402908	24426194	0.00345383	0.00271473	0.205723	18092	0.999883	No
Brain-Anteriorcingulatecortex(BA24)	143	GPLD1	ENSG00000112293.14	6	24428177	24489622	-0.000124847	0.00613598	0.9838	18092	0.999883	No
Brain-Anteriorcingulatecortex(BA24)	143	ALDH5A1	ENSG00000112294.12	6	24494852	24537207	0.00236442	0.00330762	0.476085	18092	0.999883	No
Brain-Anteriorcingulatecortex(BA24)	143	KIAA0319	ENSG00000137261.13	6	24544104	24646155	0.00263091	0.00429943	0.541738	18092	0.999883	No
Brain-Anteriorcingulatecortex(BA24)	143	TDP2	ENSG00000111802.13	6	24649977	24667033	-0.00279173	0.00260159	0.285368	18092	0.999883	No
Brain-Anteriorcingulatecortex(BA24)	143	ACOT13	ENSG00000112304.10	6	24667035	24704860	-0.000391231	0.00279229	0.888805	18092	0.999883	No
Brain-Anteriorcingulatecortex(BA24)	143	C6orf62	ENSG00000112308.12	6	24705066	24720836	0.00246418	0.00293566	0.402903	18092	0.999883	No
Brain-Anteriorcingulatecortex(BA24)	143	RP3-369A17.4	ENSG00000224164.1	6	24742302	24751921	-0.00907545	0.0226311	0.689115	18092	0.999883	No
Brain-Anteriorcingulatecortex(BA24)	143	GMNN	ENSG00000112312.9	6	24774931	24786099	-0.00678895	0.00680366	0.320349	18092	0.999883	No
Brain-Anteriorcingulatecortex(BA24)	143	FAM65B	ENSG00000111913.17	6	24804282	24936052	-0.00238239	0.00396998	0.549561	18092	0.999883	No
Brain-Anteriorcingulatecortex(BA24)	143	CARMIL1	ENSG00000079691.17	6	25279078	25620530	0.001311	0.00432738	0.762445	18092	0.999883	No
Brain-Anteriorcingulatecortex(BA24)	143	SCGN	ENSG00000079689.13	6	25652201	25701783	0.0134074	0.0120323	0.267366	18092	0.999883	No
Brain-Anteriorcingulatecortex(BA24)	143	TRIM38	ENSG00000112343.10	6	25962802	25991226	-0.00072135	0.0048953	0.883096	18092	0.999883	No
Brain-Anteriorcingulatecortex(BA24)	143	U91328.19	ENSG00000272462.2	6	25992662	26001775	-0.00828748	0.00541555	0.12855	18092	0.999883	No
Brain-Anteriorcingulatecortex(BA24)	143	U91328.22	ENSG00000272810.1	6	26013241	26013757	-0.0086582	0.0241707	0.72081	18092	0.999883	No
Brain-Anteriorcingulatecortex(BA24)	143	HIST1H1C	ENSG00000187837.3	6	26055787	26056428	-0.00069548	0.0101415	0.945439	18092	0.999883	No
Brain-Anteriorcingulatecortex(BA24)	143	HFE	ENSG00000010704.18	6	26087281	26098343	0.00578079	0.00546328	0.29211	18092	0.999883	No
Brain-Anteriorcingulatecortex(BA24)	143	HIST1H4C	ENSG00000197061.4	6	26103876	26104310	-0.0155093	0.0299477	0.605487	18092	0.999883	No
Brain-Anteriorcingulatecortex(BA24)	143	HIST1H2BC	ENSG00000180596.7	6	26114873	26123926	-0.000249616	0.0119693	0.983396	18092	0.999883	No
Brain-Anteriorcingulatecortex(BA24)	143	HIST1H2AC	ENSG00000180573.9	6	26124145	26139116	0.00847522	0.00718839	0.240706	18092	0.999883	No
Brain-Anteriorcingulatecortex(BA24)	143	HIST1H1E	ENSG00000168298.6	6	26156354	26157107	-0.000604642	0.0242604	0.980157	18092	0.999883	No
Brain-Anteriorcingulatecortex(BA24)	143	HIST1H2BD	ENSG00000158373.8	6	26158146	26171349	0.00958236	0.00867038	0.271273	18092	0.999883	No
Brain-Anteriorcingulatecortex(BA24)	143	HIST1H2BE	ENSG00000274290.2	6	26173763	26184655	-0.0130695	0.0168859	0.440448	18092	0.999883	No
Brain-Anteriorcingulatecortex(BA24)	143	HIST1H3D	ENSG00000197409.7	6	26196840	26197250	-0.00192458	0.0220936	0.930728	18092	0.999883	No
Brain-Anteriorcingulatecortex(BA24)	143	HIST1H2BF	ENSG00000277224.2	6	26199520	26200715	0.0158092	0.025528	0.536889	18092	0.999883	No
Brain-Anteriorcingulatecortex(BA24)	143	HIST1H4E	ENSG00000276966.2	6	26204552	26206038	0.0189069	0.0127304	0.140098	18092	0.999883	No
Brain-Anteriorcingulatecortex(BA24)	143	HIST1H2BG	ENSG00000273802.2	6	26215159	26216692	-0.00702815	0.0174957	0.688608	18092	0.999883	No
Brain-Anteriorcingulatecortex(BA24)	143	HIST1H2AE	ENSG00000277075.2	6	26216975	26217483	-0.0131375	0.0221237	0.553741	18092	0.999883	No
Brain-Anteriorcingulatecortex(BA24)	143	HIST1H3E	ENSG00000274750.2	6	26224199	26227473	0.0265474	0.02013	0.189728	18092	0.999883	No
Brain-Anteriorcingulatecortex(BA24)	143	HIST1H2BH	ENSG00000275713.2	6	26251651	26253710	0.0179069	0.0323401	0.580801	18092	0.999883	No
Brain-Anteriorcingulatecortex(BA24)	143	HIST1H4H	ENSG00000158406.4	6	26277609	26285638	0.00339791	0.00614848	0.581528	18092	0.999883	No
Brain-Anteriorcingulatecortex(BA24)	143	BTN3A2	ENSG00000186470.13	6	26365159	26378320	0.00822774	0.0114639	0.474319	18092	0.999883	No
Brain-Anteriorcingulatecortex(BA24)	143	BTN2A2	ENSG00000124508.16	6	26383096	26394874	0.000573398	0.00799205	0.942922	18092	0.999883	No
Brain-Anteriorcingulatecortex(BA24)	143	BTN3A1	ENSG00000026950.16	6	26402237	26415216	0.00356486	0.00500787	0.477927	18092	0.999883	No
Brain-Anteriorcingulatecortex(BA24)	143	BTN3A3	ENSG00000111801.15	6	26440472	26453415	-0.00106828	0.00594216	0.857626	18092	0.999883	No
Brain-Anteriorcingulatecortex(BA24)	143	BTN2A1	ENSG00000112763.15	6	26457904	26476621	-1.11954e-05	0.0029989	0.997028	18092	0.999883	No
Brain-Anteriorcingulatecortex(BA24)	143	HCG11	ENSG00000228223.2	6	26523450	26526579	0.00974467	0.00526227	0.0664924	18092	0.999883	No
Brain-Anteriorcingulatecortex(BA24)	143	CTA-14H9.5	ENSG00000261353.1	6	26527063	26527404	0.00422377	0.00632039	0.50523	18092	0.999883	No
Brain-Anteriorcingulatecortex(BA24)	143	HMGN4	ENSG00000182952.4	6	26538405	26546254	6.32352e-07	0.00334735	0.99985	18092	0.999883	No
Brain-Anteriorcingulatecortex(BA24)	143	ABT1	ENSG00000146109.4	6	26596952	26600744	-0.00635199	0.00351345	0.0731048	18092	0.999883	No
Brain-Anteriorcingulatecortex(BA24)	143	ZNF322	ENSG00000181315.10	6	26634383	26659752	-0.000299036	0.0056906	0.958178	18092	0.999883	No
Brain-Anteriorcingulatecortex(BA24)	143	LINC00240	ENSG00000224843.6	6	26956992	27023924	0.0031401	0.00709707	0.658953	18092	0.999883	No
Brain-Anteriorcingulatecortex(BA24)	143	RP1-86C11.7	ENSG00000272468.1	6	27122657	27123221	0.0127254	0.022187	0.567336	18092	0.999883	No
Brain-Anteriorcingulatecortex(BA24)	143	HIST1H2BJ	ENSG00000124635.8	6	27125897	27132750	0.00791262	0.0204544	0.699552	18092	0.999883	No
Brain-Anteriorcingulatecortex(BA24)	143	HIST1H2AG	ENSG00000196787.3	6	27133042	27135291	0.000305842	0.0235544	0.989662	18092	0.999883	No
Brain-Anteriorcingulatecortex(BA24)	143	HIST1H4I	ENSG00000276180.1	6	27138588	27139881	0.00115338	0.0103321	0.911301	18092	0.999883	No
Brain-Anteriorcingulatecortex(BA24)	143	HIST1H2BK	ENSG00000197903.7	6	27146418	27146798	-0.0069385	0.00966214	0.474073	18092	0.999883	No
Brain-Anteriorcingulatecortex(BA24)	143	PRSS16	ENSG00000112812.15	6	27247701	27256471	-0.00572816	0.0106296	0.590953	18092	0.999883	No
Brain-Anteriorcingulatecortex(BA24)	143	ZNF391	ENSG00000124613.8	6	27374615	27403904	-0.00297049	0.00563744	0.599212	18092	0.999883	No
Brain-Anteriorcingulatecortex(BA24)	143	RP1-153G14.4	ENSG00000271755.1	6	27404010	27406964	-0.0194738	0.00855345	0.02456	18092	0.999883	No
Brain-Anteriorcingulatecortex(BA24)	143	ZNF184	ENSG00000096654.15	6	27450743	27473118	-0.00839855	0.00566904	0.141079	18092	0.999883	No
Brain-Anteriorcingulatecortex(BA24)	143	LINC01012	ENSG00000281706.2	6	27694035	27710222	-0.0133315	0.0189314	0.48266	18092	0.999883	No
Brain-Anteriorcingulatecortex(BA24)	143	HIST1H3H	ENSG00000278828.1	6	27810064	27811300	0.0161056	0.0301154	0.593771	18092	0.999883	No
Brain-Anteriorcingulatecortex(BA24)	143	HIST1H4K	ENSG00000273542.1	6	27831216	27831527	-0.0109432	0.0210417	0.603964	18092	0.999883	No
Brain-Anteriorcingulatecortex(BA24)	143	HIST1H2BN	ENSG00000233822.4	6	27837760	27865798	-0.00267752	0.0110752	0.809377	18092	0.999883	No
Brain-Anteriorcingulatecortex(BA24)	143	ZNF165	ENSG00000197279.3	6	28081131	28089563	-0.00119438	0.00934679	0.898531	18092	0.999883	No
Brain-Anteriorcingulatecortex(BA24)	143	ZSCAN16	ENSG00000196812.4	6	28124560	28130082	0.000692502	0.00645936	0.914801	18092	0.999883	No
Brain-Anteriorcingulatecortex(BA24)	143	RP1-265C24.8	ENSG00000261839.1	6	28137294	28139678	0.00996535	0.0173115	0.565922	18092	0.999883	No
Brain-Anteriorcingulatecortex(BA24)	143	ZKSCAN8	ENSG00000198315.10	6	28141910	28159472	-0.00112867	0.00368948	0.760195	18092	0.999883	No
Brain-Anteriorcingulatecortex(BA24)	143	ZSCAN9	ENSG00000137185.11	6	28224886	28233482	-0.00025453	0.0046855	0.956768	18092	0.999883	No
Brain-Anteriorcingulatecortex(BA24)	143	ZKSCAN4	ENSG00000187626.8	6	28244623	28252224	0.00341867	0.00587748	0.56188	18092	0.999883	No
Brain-Anteriorcingulatecortex(BA24)	143	NKAPL	ENSG00000189134.3	6	28259320	28260958	-0.0021569	0.00912017	0.813446	18092	0.999883	No
Brain-Anteriorcingulatecortex(BA24)	143	ZSCAN26	ENSG00000197062.11	6	28267010	28278224	-0.00320204	0.00327885	0.330728	18092	0.999883	No
Brain-Anteriorcingulatecortex(BA24)	143	PGBD1	ENSG00000137338.5	6	28281572	28302549	-0.00135373	0.00447199	0.762628	18092	0.999883	No
Brain-Anteriorcingulatecortex(BA24)	143	ZSCAN31	ENSG00000235109.7	6	28324693	28356271	0.00250371	0.0101886	0.806302	18092	0.999883	No
Brain-Anteriorcingulatecortex(BA24)	143	ZKSCAN3	ENSG00000189298.13	6	28349914	28369177	0.00383107	0.00427468	0.371914	18092	0.999883	No
Brain-Anteriorcingulatecortex(BA24)	143	ZSCAN12	ENSG00000158691.14	6	28378955	28399734	0.00152346	0.00401404	0.704958	18092	0.999883	No
Brain-Anteriorcingulatecortex(BA24)	143	ZSCAN23	ENSG00000187987.9	6	28431930	28443502	0.0140363	0.0115394	0.226209	18092	0.999883	No
Brain-Anteriorcingulatecortex(BA24)	143	ZBED9	ENSG00000232040.2	6	28571630	28616212	-0.0074601	0.0084592	0.379584	18092	0.999883	No
Brain-Anteriorcingulatecortex(BA24)	143	XXbac-BPG308K3.5	ENSG00000225173.1	6	28837869	28839006	0.0274076	0.0256455	0.287327	18092	0.999883	No
Brain-Anteriorcingulatecortex(BA24)	143	TRIM27	ENSG00000204713.10	6	28903002	28923989	0.00131382	0.00264618	0.620445	18092	0.999883	No
Brain-Anteriorcingulatecortex(BA24)	143	LINC01556	ENSG00000204709.4	6	28943877	28944537	-0.0158287	0.0255822	0.537252	18092	0.999883	No
Brain-Anteriorcingulatecortex(BA24)	143	ZNF311	ENSG00000197935.6	6	28994785	29005260	0.0247713	0.0118601	0.0388382	18092	0.999883	No
Brain-Anteriorcingulatecortex(BA24)	143	OR2H2	ENSG00000204657.3	6	29587455	29589038	-0.00299566	0.0127795	0.815062	18092	0.999883	No
Brain-Anteriorcingulatecortex(BA24)	143	GABBR1	ENSG00000204681.10	6	29602228	29633976	-0.00589379	0.00390192	0.133527	18092	0.999883	No
Brain-Anteriorcingulatecortex(BA24)	143	MOG	ENSG00000204655.11	6	29656981	29672372	-0.00353089	0.00793072	0.656958	18092	0.999883	No
Brain-Anteriorcingulatecortex(BA24)	143	ZFP57	ENSG00000204644.9	6	29672392	29681110	0.00602013	0.0119836	0.616325	18092	0.999883	No
Brain-Anteriorcingulatecortex(BA24)	143	HLA-F	ENSG00000204642.13	6	29722775	29738528	-0.00233239	0.00587419	0.692025	18092	0.999883	No
Brain-Anteriorcingulatecortex(BA24)	143	HLA-G	ENSG00000204632.11	6	29826967	29831125	-4.88015e-05	0.0206465	0.998118	18092	0.999883	No
Brain-Anteriorcingulatecortex(BA24)	143	HCP5B	ENSG00000281831.1	6	29871895	29873783	0.013571	0.0334363	0.68555	18092	0.999883	No
Brain-Anteriorcingulatecortex(BA24)	143	HLA-A	ENSG00000206503.12	6	29941260	29945884	-0.00433769	0.00602346	0.472831	18092	0.999883	No
Brain-Anteriorcingulatecortex(BA24)	143	HCG9	ENSG00000204625.10	6	29975112	29978410	0.0182549	0.0247535	0.462266	18092	0.999883	No
Brain-Anteriorcingulatecortex(BA24)	143	ZNRD1	ENSG00000066379.14	6	30061641	30064909	0.00270492	0.00486402	0.579163	18092	0.999883	No
Brain-Anteriorcingulatecortex(BA24)	143	PPP1R11	ENSG00000204619.7	6	30066709	30070265	-0.00477821	0.00239864	0.0486173	18092	0.999883	No
Brain-Anteriorcingulatecortex(BA24)	143	RNF39	ENSG00000204618.8	6	30070334	30075887	-0.00771338	0.00891763	0.388773	18092	0.999883	No
Brain-Anteriorcingulatecortex(BA24)	143	TRIM26	ENSG00000234127.8	6	30184455	30213427	9.71961e-05	0.00424789	0.981783	18092	0.999883	No
Brain-Anteriorcingulatecortex(BA24)	143	HCG17	ENSG00000270604.5	6	30234039	30254464	0.0111606	0.0133996	0.406539	18092	0.999883	No
Brain-Anteriorcingulatecortex(BA24)	143	TRIM39	ENSG00000204599.14	6	30327259	30343729	0.000594825	0.00301985	0.84418	18092	0.999883	No
Brain-Anteriorcingulatecortex(BA24)	143	RPP21	ENSG00000241370.5	6	30345131	30346884	-0.00066999	0.00351051	0.848961	18092	0.999883	No
Brain-Anteriorcingulatecortex(BA24)	143	HLA-E	ENSG00000204592.8	6	30489467	30494205	0.000542619	0.00488426	0.911725	18092	0.999883	No
Brain-Anteriorcingulatecortex(BA24)	143	GNL1	ENSG00000204590.12	6	30541377	30556885	-0.00421331	0.0029988	0.162584	18092	0.999883	No
Brain-Anteriorcingulatecortex(BA24)	143	PRR3	ENSG00000204576.11	6	30557175	30563723	0.000207142	0.00319999	0.948494	18092	0.999883	No
Brain-Anteriorcingulatecortex(BA24)	143	ABCF1	ENSG00000204574.12	6	30571376	30597179	-0.00231718	0.00274026	0.399442	18092	0.999883	No
Brain-Anteriorcingulatecortex(BA24)	143	PPP1R10	ENSG00000204569.9	6	30600400	30618612	0.00168417	0.00386663	0.663928	18092	0.999883	No
Brain-Anteriorcingulatecortex(BA24)	143	MRPS18B	ENSG00000204568.11	6	30617709	30626395	-0.00299227	0.00290831	0.305593	18092	0.999883	No
Brain-Anteriorcingulatecortex(BA24)	143	ATAT1	ENSG00000137343.17	6	30626842	30646823	-0.0035936	0.0028088	0.203201	18092	0.999883	No
Brain-Anteriorcingulatecortex(BA24)	143	C6orf136	ENSG00000204564.11	6	30647039	30653118	-0.00130308	0.00284241	0.647456	18092	0.999883	No
Brain-Anteriorcingulatecortex(BA24)	143	DHX16	ENSG00000204560.9	6	30653211	30673037	-0.000194206	0.0028472	0.945731	18092	0.999883	No
Brain-Anteriorcingulatecortex(BA24)	143	PPP1R18	ENSG00000146112.11	6	30676389	30687895	0.00483498	0.00409317	0.239828	18092	0.999883	No
Brain-Anteriorcingulatecortex(BA24)	143	NRM	ENSG00000137404.14	6	30688047	30691420	-0.0014981	0.0048877	0.759747	18092	0.999883	No
Brain-Anteriorcingulatecortex(BA24)	143	MDC1	ENSG00000137337.14	6	30699807	30717889	-3.13657e-05	0.00291359	0.991428	18092	0.999883	No
Brain-Anteriorcingulatecortex(BA24)	143	TUBB	ENSG00000196230.12	6	30720201	30725426	0.00605999	0.00419978	0.151625	18092	0.999883	No
Brain-Anteriorcingulatecortex(BA24)	143	FLOT1	ENSG00000137312.14	6	30727709	30742733	0.00248578	0.00286665	0.387582	18092	0.999883	No
Brain-Anteriorcingulatecortex(BA24)	143	IER3	ENSG00000137331.11	6	30743199	30744554	0.0206053	0.0108829	0.060699	18092	0.999883	No
Brain-Anteriorcingulatecortex(BA24)	143	HCG20	ENSG00000228022.5	6	30766825	30792250	0.0155036	0.025825	0.549407	18092	0.999883	No
Brain-Anteriorcingulatecortex(BA24)	143	DDR1	ENSG00000204580.13	6	30876421	30900156	-0.00310322	0.00448088	0.489921	18092	0.999883	No
Brain-Anteriorcingulatecortex(BA24)	143	GTF2H4	ENSG00000213780.10	6	30908184	30914106	-0.00207271	0.00443152	0.640826	18092	0.999883	No
Brain-Anteriorcingulatecortex(BA24)	143	VARS2	ENSG00000137411.16	6	30914205	30926459	0.00371737	0.00452891	0.413369	18092	0.999883	No
Brain-Anteriorcingulatecortex(BA24)	143	SFTA2	ENSG00000196260.4	6	30931353	30955636	-0.00897871	0.0224004	0.689253	18092	0.999883	No
Brain-Anteriorcingulatecortex(BA24)	143	MUC21	ENSG00000204544.5	6	30983718	30989903	-0.0199311	0.0336354	0.554579	18092	0.999883	No
Brain-Anteriorcingulatecortex(BA24)	143	HCG22	ENSG00000228789.6	6	31053450	31059890	-0.0247656	0.021839	0.259034	18092	0.999883	No
Brain-Anteriorcingulatecortex(BA24)	143	PSORS1C1	ENSG00000204540.10	6	31114750	31140092	0.0154917	0.0118738	0.19447	18092	0.999883	No
Brain-Anteriorcingulatecortex(BA24)	143	PSORS1C2	ENSG00000204538.3	6	31137536	31139350	0.0107902	0.025446	0.672289	18092	0.999883	No
Brain-Anteriorcingulatecortex(BA24)	143	CCHCR1	ENSG00000204536.13	6	31142439	31158238	0.00151689	0.00332549	0.649106	18092	0.999883	No
Brain-Anteriorcingulatecortex(BA24)	143	TCF19	ENSG00000137310.11	6	31158542	31164215	0.00456866	0.00630641	0.47019	18092	0.999883	No
Brain-Anteriorcingulatecortex(BA24)	143	POU5F1	ENSG00000204531.17	6	31164337	31180731	-0.0122166	0.0146488	0.405944	18092	0.999883	No
Brain-Anteriorcingulatecortex(BA24)	143	HCG27	ENSG00000206344.7	6	31198138	31203968	-0.00197317	0.00925648	0.831556	18092	0.999883	No
Brain-Anteriorcingulatecortex(BA24)	143	HLA-C	ENSG00000204525.16	6	31268749	31272105	-0.0073612	0.00859828	0.393621	18092	0.999883	No
Brain-Anteriorcingulatecortex(BA24)	143	HLA-B	ENSG00000234745.10	6	31269491	31356442	-0.00635536	0.00633424	0.317702	18092	0.999883	No
Brain-Anteriorcingulatecortex(BA24)	143	XXbac-BPG181B23.7	ENSG00000272221.1	6	31394289	31395495	-0.00656185	0.0161815	0.685815	18092	0.999883	No
Brain-Anteriorcingulatecortex(BA24)	143	MICA	ENSG00000204520.12	6	31399784	31415315	-0.00383651	0.00903818	0.671971	18092	0.999883	No
Brain-Anteriorcingulatecortex(BA24)	143	MICB	ENSG00000204516.9	6	31494881	31511124	-0.00327348	0.0117241	0.780561	18092	0.999883	No
Brain-Anteriorcingulatecortex(BA24)	143	DDX39B	ENSG00000198563.13	6	31530233	31542448	-8.30933e-05	0.00211281	0.968693	18092	0.999883	No
Brain-Anteriorcingulatecortex(BA24)	143	ATP6V1G2	ENSG00000213760.10	6	31544462	31546848	-0.00120985	0.00331215	0.715544	18092	0.999883	No
Brain-Anteriorcingulatecortex(BA24)	143	NFKBIL1	ENSG00000204498.10	6	31546870	31558829	-0.00651721	0.00305234	0.0347644	18092	0.999883	No
Brain-Anteriorcingulatecortex(BA24)	143	LTA	ENSG00000226979.8	6	31572054	31574324	0.0167691	0.0205652	0.416439	18092	0.999883	No
Brain-Anteriorcingulatecortex(BA24)	143	TNF	ENSG00000232810.3	6	31575567	31578336	0.0183657	0.0317446	0.56397	18092	0.999883	No
Brain-Anteriorcingulatecortex(BA24)	143	LTB	ENSG00000227507.2	6	31580525	31582522	0.0144974	0.0100434	0.15147	18092	0.999883	No
Brain-Anteriorcingulatecortex(BA24)	143	LST1	ENSG00000204482.10	6	31586124	31588894	0.00315624	0.00632896	0.618897	18092	0.999883	No
Brain-Anteriorcingulatecortex(BA24)	143	NCR3	ENSG00000204475.9	6	31588910	31592985	0.0162104	0.0217927	0.458413	18092	0.999883	No
Brain-Anteriorcingulatecortex(BA24)	143	AIF1	ENSG00000204472.12	6	31615184	31617021	0.000196429	0.00808919	0.980667	18092	0.999883	No
Brain-Anteriorcingulatecortex(BA24)	143	PRRC2A	ENSG00000204469.12	6	31620720	31637771	0.00114084	0.00297123	0.701681	18092	0.999883	No
Brain-Anteriorcingulatecortex(BA24)	143	BAG6	ENSG00000204463.12	6	31639028	31652705	-9.03183e-05	0.00395334	0.981811	18092	0.999883	No
Brain-Anteriorcingulatecortex(BA24)	143	APOM	ENSG00000204444.10	6	31655471	31658210	0.00864142	0.00568721	0.131258	18092	0.999883	No
Brain-Anteriorcingulatecortex(BA24)	143	C6orf47	ENSG00000204439.3	6	31658298	31660772	-0.00119509	0.00373494	0.749539	18092	0.999883	No
Brain-Anteriorcingulatecortex(BA24)	143	GPANK1	ENSG00000204438.10	6	31661229	31666283	-0.00638787	0.00321994	0.0495366	18092	0.999883	No
Brain-Anteriorcingulatecortex(BA24)	143	CSNK2B	ENSG00000204435.13	6	31665391	31670070	-0.00414107	0.00209391	0.0502393	18092	0.999883	No
Brain-Anteriorcingulatecortex(BA24)	143	LY6G5B	ENSG00000240053.8	6	31670167	31673776	0.00101671	0.00543511	0.851925	18092	0.999883	No
Brain-Anteriorcingulatecortex(BA24)	143	LY6G5C	ENSG00000204428.12	6	31676684	31684040	0.000862785	0.00609926	0.887744	18092	0.999883	No
Brain-Anteriorcingulatecortex(BA24)	143	ABHD16A	ENSG00000204427.11	6	31686949	31703444	0.00101965	0.00301716	0.735986	18092	0.999883	No
Brain-Anteriorcingulatecortex(BA24)	143	LY6G6D	ENSG00000244355.7	6	31715356	31717804	-0.0115804	0.0224171	0.606386	18092	0.999883	No
Brain-Anteriorcingulatecortex(BA24)	143	LY6G6C	ENSG00000204421.2	6	31718648	31721845	-0.0209241	0.0224911	0.354054	18092	0.999883	No
Brain-Anteriorcingulatecortex(BA24)	143	MPIG6B	ENSG00000204420.8	6	31723344	31726714	0.0186735	0.0205509	0.365342	18092	0.999883	No
Brain-Anteriorcingulatecortex(BA24)	143	DDAH2	ENSG00000213722.8	6	31727038	31730580	-0.0030693	0.00345301	0.375832	18092	0.999883	No
Brain-Anteriorcingulatecortex(BA24)	143	CLIC1	ENSG00000213719.8	6	31730618	31739763	-0.0108226	0.00553392	0.0528079	18092	0.999883	No
Brain-Anteriorcingulatecortex(BA24)	143	MSH5	ENSG00000204410.14	6	31739948	31762798	0.00253807	0.00533071	0.634846	18092	0.999883	No
Brain-Anteriorcingulatecortex(BA24)	143	SAPCD1	ENSG00000228727.8	6	31762835	31764851	0.00833262	0.00599203	0.166894	18092	0.999883	No
Brain-Anteriorcingulatecortex(BA24)	143	VWA7	ENSG00000204396.10	6	31765590	31777294	0.0103588	0.00745364	0.167151	18092	0.999883	No
Brain-Anteriorcingulatecortex(BA24)	143	VARS	ENSG00000204394.12	6	31777518	31795953	0.00316962	0.00353084	0.371131	18092	0.999883	No
Brain-Anteriorcingulatecortex(BA24)	143	LSM2	ENSG00000204392.10	6	31797396	31806984	-0.00302414	0.00369351	0.414526	18092	0.999883	No
Brain-Anteriorcingulatecortex(BA24)	143	HSPA1L	ENSG00000204390.9	6	31809619	31815065	0.00151207	0.00781571	0.846919	18092	0.999883	No
Brain-Anteriorcingulatecortex(BA24)	143	HSPA1A	ENSG00000204389.9	6	31815464	31817946	0.0292178	0.0156653	0.0645865	18092	0.999883	No
Brain-Anteriorcingulatecortex(BA24)	143	HSPA1B	ENSG00000204388.6	6	31827735	31830255	0.0312817	0.0151301	0.0408184	18092	0.999883	No
Brain-Anteriorcingulatecortex(BA24)	143	C6orf48	ENSG00000204387.12	6	31834608	31839766	-0.000129908	0.00380802	0.972842	18092	0.999883	No
Brain-Anteriorcingulatecortex(BA24)	143	NEU1	ENSG00000204386.10	6	31859052	31862906	0.000291609	0.00353071	0.934312	18092	0.999883	No
Brain-Anteriorcingulatecortex(BA24)	143	EHMT2	ENSG00000204371.11	6	31879759	31897684	0.0010535	0.00240564	0.66222	18092	0.999883	No
Brain-Anteriorcingulatecortex(BA24)	143	C2	ENSG00000166278.14	6	31897785	31945649	0.00792516	0.00786192	0.315445	18092	0.999883	No
Brain-Anteriorcingulatecortex(BA24)	143	ZBTB12	ENSG00000204366.3	6	31899607	31901992	-0.00403453	0.00475432	0.397777	18092	0.999883	No
Brain-Anteriorcingulatecortex(BA24)	143	CFB	ENSG00000243649.8	6	31945673	31952084	-0.00868376	0.00923676	0.349023	18092	0.999883	No
Brain-Anteriorcingulatecortex(BA24)	143	NELFE	ENSG00000204356.13	6	31952087	31959079	0.000575613	0.00276582	0.835488	18092	0.999883	No
Brain-Anteriorcingulatecortex(BA24)	143	SKIV2L	ENSG00000204351.11	6	31959111	31969755	0.000645804	0.00368956	0.861344	18092	0.999883	No
Brain-Anteriorcingulatecortex(BA24)	143	DXO	ENSG00000204348.9	6	31969810	31972292	-0.00113418	0.00317361	0.721431	18092	0.999883	No
Brain-Anteriorcingulatecortex(BA24)	143	STK19	ENSG00000204344.14	6	31971166	31981451	-0.00436253	0.00418586	0.299394	18092	0.999883	No
Brain-Anteriorcingulatecortex(BA24)	143	C4A	ENSG00000244731.7	6	31982024	32002681	0.00366531	0.0168287	0.82795	18092	0.999883	No
Brain-Anteriorcingulatecortex(BA24)	143	C4B	ENSG00000224389.8	6	32014762	32035418	-0.0243982	0.0142446	0.0893088	18092	0.999883	No
Brain-Anteriorcingulatecortex(BA24)	143	CYP21A2	ENSG00000231852.6	6	32038265	32041670	-0.0184191	0.0220327	0.404809	18092	0.999883	No
Brain-Anteriorcingulatecortex(BA24)	143	TNXB	ENSG00000168477.17	6	32041771	32115263	0.00260993	0.00614263	0.671673	18092	0.999883	No
Brain-Anteriorcingulatecortex(BA24)	143	ATF6B	ENSG00000213676.10	6	32115335	32128253	0.00220685	0.00292664	0.452281	18092	0.999883	No
Brain-Anteriorcingulatecortex(BA24)	143	FKBPL	ENSG00000204315.3	6	32128707	32130291	-0.00123535	0.00586046	0.833402	18092	0.999883	No
Brain-Anteriorcingulatecortex(BA24)	143	PRRT1	ENSG00000204314.10	6	32148359	32153960	-0.000233894	0.00421623	0.955852	18092	0.999883	No
Brain-Anteriorcingulatecortex(BA24)	143	PPT2	ENSG00000221988.12	6	32153999	32163680	-0.00358492	0.00271247	0.18878	18092	0.999883	No
Brain-Anteriorcingulatecortex(BA24)	143	EGFL8	ENSG00000241404.6	6	32164583	32168211	-0.00097088	0.00499906	0.846335	18092	0.999883	No
Brain-Anteriorcingulatecortex(BA24)	143	AGPAT1	ENSG00000204310.12	6	32168282	32178096	-0.000744303	0.00310191	0.810775	18092	0.999883	No
Brain-Anteriorcingulatecortex(BA24)	143	RNF5	ENSG00000204308.7	6	32178354	32180793	-0.00590464	0.00269712	0.0304988	18092	0.999883	No
Brain-Anteriorcingulatecortex(BA24)	143	AGER	ENSG00000204305.13	6	32180968	32184324	0.00450038	0.00697734	0.520148	18092	0.999883	No
Brain-Anteriorcingulatecortex(BA24)	143	PBX2	ENSG00000204304.11	6	32184836	32190186	-0.00464151	0.0024395	0.0594633	18092	0.999883	No
Brain-Anteriorcingulatecortex(BA24)	143	GPSM3	ENSG00000213654.9	6	32190766	32194829	-0.0052057	0.00431119	0.2296	18092	0.999883	No
Brain-Anteriorcingulatecortex(BA24)	143	NOTCH4	ENSG00000204301.6	6	32194843	32224067	-0.000130817	0.00544814	0.980883	18092	0.999883	No
Brain-Anteriorcingulatecortex(BA24)	143	BTNL2	ENSG00000204290.10	6	32393963	32407128	-0.00377185	0.0200536	0.851122	18092	0.999883	No
Brain-Anteriorcingulatecortex(BA24)	143	HLA-DRA	ENSG00000204287.13	6	32439842	32445046	0.00326079	0.00989482	0.742314	18092	0.999883	No
Brain-Anteriorcingulatecortex(BA24)	143	HLA-DRB5	ENSG00000198502.5	6	32517343	32530287	0.0248836	0.0210206	0.238823	18092	0.999883	No
Brain-Anteriorcingulatecortex(BA24)	143	HLA-DRB1	ENSG00000196126.11	6	32578769	32589848	0.00886067	0.0117344	0.451657	18092	0.999883	No
Brain-Anteriorcingulatecortex(BA24)	143	HLA-DQA1	ENSG00000196735.11	6	32628179	32643652	0.00326153	0.0160467	0.839279	18092	0.999883	No
Brain-Anteriorcingulatecortex(BA24)	143	HLA-DQB1	ENSG00000179344.16	6	32659467	32668383	0.0512979	0.0198016	0.0107578	18092	0.999883	No
Brain-Anteriorcingulatecortex(BA24)	143	HLA-DQA2	ENSG00000237541.3	6	32741342	32747215	-0.0680888	0.0393003	0.0857278	18092	0.999883	No
Brain-Anteriorcingulatecortex(BA24)	143	HLA-DQB2	ENSG00000232629.8	6	32756098	32763534	0.0036798	0.0434949	0.932717	18092	0.999883	No
Brain-Anteriorcingulatecortex(BA24)	143	HLA-DOB	ENSG00000241106.6	6	32812763	32817048	-0.00813824	0.0218892	0.710697	18092	0.999883	No
Brain-Anteriorcingulatecortex(BA24)	143	TAP2	ENSG00000204267.13	6	32821833	32838780	0.00128318	0.00583124	0.8262	18092	0.999883	No
Brain-Anteriorcingulatecortex(BA24)	143	PSMB8	ENSG00000204264.8	6	32840717	32844047	-0.00129118	0.00498344	0.796003	18092	0.999883	No
Brain-Anteriorcingulatecortex(BA24)	143	PSMB8-AS1	ENSG00000204261.8	6	32844086	32846495	-0.0077586	0.00705945	0.273933	18092	0.999883	No
Brain-Anteriorcingulatecortex(BA24)	143	TAP1	ENSG00000168394.10	6	32845209	32853978	0.00141329	0.00566	0.803245	18092	0.999883	No
Brain-Anteriorcingulatecortex(BA24)	143	PSMB9	ENSG00000240065.7	6	32854161	32859585	0.00808564	0.00636335	0.206288	18092	0.999883	No
Brain-Anteriorcingulatecortex(BA24)	143	HLA-DMB	ENSG00000242574.8	6	32934629	32941070	-0.00586465	0.00815176	0.473261	18092	0.999883	No
Brain-Anteriorcingulatecortex(BA24)	143	HLA-DMA	ENSG00000204257.14	6	32948613	32969094	-0.00881647	0.00750186	0.242207	18092	0.999883	No
Brain-Anteriorcingulatecortex(BA24)	143	BRD2	ENSG00000204256.12	6	32968660	32981505	-0.00136553	0.00265385	0.607808	18092	0.999883	No
Brain-Anteriorcingulatecortex(BA24)	143	HLA-DOA	ENSG00000204252.13	6	33004178	33009612	-0.00164574	0.0104765	0.875437	18092	0.999883	No
Brain-Anteriorcingulatecortex(BA24)	143	HLA-DPA1	ENSG00000231389.7	6	33064569	33073772	0.00216134	0.0091419	0.813506	18092	0.999883	No
Brain-Anteriorcingulatecortex(BA24)	143	HLA-DPB1	ENSG00000223865.10	6	33075926	33087201	-0.0130869	0.0076991	0.0917376	18092	0.999883	No
Brain-Anteriorcingulatecortex(BA24)	143	COL11A2	ENSG00000204248.10	6	33162681	33192499	0.00112572	0.0049835	0.821669	18092	0.999883	No
Brain-Anteriorcingulatecortex(BA24)	143	RXRB	ENSG00000204231.10	6	33193588	33200444	-0.00188536	0.0027079	0.487612	18092	0.999883	No
Brain-Anteriorcingulatecortex(BA24)	143	SLC39A7	ENSG00000112473.17	6	33200689	33204439	-0.0046766	0.0031881	0.145001	18092	0.999883	No
Brain-Anteriorcingulatecortex(BA24)	143	HSD17B8	ENSG00000204228.3	6	33204642	33206831	0.00368419	0.00579652	0.526246	18092	0.999883	No
Brain-Anteriorcingulatecortex(BA24)	143	RING1	ENSG00000204227.4	6	33208495	33212722	-0.00180182	0.00268673	0.50373	18092	0.999883	No
Brain-Anteriorcingulatecortex(BA24)	143	XXbac-BPG157A10.21	ENSG00000272217.1	6	33246075	33246856	-0.0072205	0.0143222	0.615074	18092	0.999883	No
Brain-Anteriorcingulatecortex(BA24)	143	VPS52	ENSG00000223501.8	6	33250272	33272009	0.000243202	0.00262951	0.926462	18092	0.999883	No
Brain-Anteriorcingulatecortex(BA24)	143	RPS18	ENSG00000231500.6	6	33272048	33276510	-0.00237907	0.00477216	0.619015	18092	0.999883	No
Brain-Anteriorcingulatecortex(BA24)	143	B3GALT4	ENSG00000235863.3	6	33277132	33284832	-0.00542615	0.00441426	0.22137	18092	0.999883	No
Brain-Anteriorcingulatecortex(BA24)	143	WDR46	ENSG00000227057.9	6	33279108	33289301	-0.00426831	0.00336391	0.206929	18092	0.999883	No
Brain-Anteriorcingulatecortex(BA24)	143	PFDN6	ENSG00000204220.11	6	33289528	33298401	2.03773e-05	0.00378632	0.995715	18092	0.999883	No
Brain-Anteriorcingulatecortex(BA24)	143	RGL2	ENSG00000237441.9	6	33291654	33299324	0.00121615	0.00304514	0.690321	18092	0.999883	No
Brain-Anteriorcingulatecortex(BA24)	143	TAPBP	ENSG00000231925.11	6	33299694	33314387	0.00122844	0.00298394	0.681299	18092	0.999883	No
Brain-Anteriorcingulatecortex(BA24)	143	ZBTB22	ENSG00000236104.2	6	33314406	33317942	-0.000203201	0.00293934	0.944999	18092	0.999883	No
Brain-Anteriorcingulatecortex(BA24)	143	DAXX	ENSG00000204209.11	6	33318558	33329286	-0.0031266	0.00264943	0.240275	18092	0.999883	No
Brain-Anteriorcingulatecortex(BA24)	143	KIFC1	ENSG00000237649.7	6	33391536	33409924	-0.00592892	0.0152541	0.698197	18092	0.999883	No
Brain-Anteriorcingulatecortex(BA24)	143	PHF1	ENSG00000112511.17	6	33410399	33416441	-0.000677588	0.00206198	0.743019	18092	0.999883	No
Brain-Anteriorcingulatecortex(BA24)	143	CUTA	ENSG00000112514.15	6	33416454	33418317	-0.0058082	0.0028411	0.0430889	18092	0.999883	No
Brain-Anteriorcingulatecortex(BA24)	143	SYNGAP1	ENSG00000197283.14	6	33419661	33455029	-0.00238755	0.00347471	0.493321	18092	0.999883	No
Brain-Anteriorcingulatecortex(BA24)	143	BAK1	ENSG00000030110.12	6	33572547	33580293	-0.00195958	0.00435832	0.653791	18092	0.999883	No
Brain-Anteriorcingulatecortex(BA24)	143	LINC00336	ENSG00000197251.3	6	33586106	33593338	0.00533411	0.016148	0.741725	18092	0.999883	No
Brain-Anteriorcingulatecortex(BA24)	143	ITPR3	ENSG00000096433.10	6	33620365	33696574	-0.0016814	0.00559246	0.764193	18092	0.999883	No
Brain-Anteriorcingulatecortex(BA24)	143	UQCC2	ENSG00000137288.9	6	33695349	33711727	0.0033556	0.00318265	0.293826	18092	0.999883	No
Brain-Anteriorcingulatecortex(BA24)	143	IP6K3	ENSG00000161896.11	6	33721670	33746905	-0.0194184	0.0136855	0.1585	18092	0.999883	No
Brain-Anteriorcingulatecortex(BA24)	143	LEMD2	ENSG00000161904.11	6	33771202	33789136	-0.00304559	0.00292543	0.299917	18092	0.999883	No
Brain-Anteriorcingulatecortex(BA24)	143	GRM4	ENSG00000124493.13	6	34018645	34155622	-0.00593273	0.00742813	0.426039	18092	0.999883	No
Brain-Anteriorcingulatecortex(BA24)	143	HMGA1	ENSG00000137309.19	6	34236873	34246231	-0.00574118	0.00359956	0.113329	18092	0.999883	No
Brain-Anteriorcingulatecortex(BA24)	143	C6orf1	ENSG00000186577.12	6	34246380	34249470	-0.0011579	0.00377054	0.759303	18092	0.999883	No
Brain-Anteriorcingulatecortex(BA24)	143	NUDT3	ENSG00000272325.1	6	34281322	34392674	0.000335658	0.0035979	0.925825	18092	0.999883	No
Brain-Anteriorcingulatecortex(BA24)	143	RPS10	ENSG00000124614.13	6	34417454	34426125	-0.00261254	0.00355223	0.463479	18092	0.999883	No
Brain-Anteriorcingulatecortex(BA24)	143	PACSIN1	ENSG00000124507.10	6	34466061	34535231	0.00448149	0.00458363	0.330165	18092	0.999883	No
Brain-Anteriorcingulatecortex(BA24)	143	SPDEF	ENSG00000124664.10	6	34537802	34556333	-0.00947152	0.00618059	0.128019	18092	0.999883	No
Brain-Anteriorcingulatecortex(BA24)	143	C6orf106	ENSG00000196821.9	6	34587288	34696859	-0.00552951	0.00472685	0.244377	18092	0.999883	No
Brain-Anteriorcingulatecortex(BA24)	143	SNRPC	ENSG00000124562.9	6	34757406	34773794	-0.0018025	0.00337812	0.59461	18092	0.999883	No
Brain-Anteriorcingulatecortex(BA24)	143	UHRF1BP1	ENSG00000065060.16	6	34792015	34883138	-0.000250126	0.00355347	0.944	18092	0.999883	No
Brain-Anteriorcingulatecortex(BA24)	143	TAF11	ENSG00000064995.16	6	34877778	34888089	-0.00413255	0.00267843	0.125466	18092	0.999883	No
Brain-Anteriorcingulatecortex(BA24)	143	ANKS1A	ENSG00000064999.13	6	34889265	35091413	-0.0034812	0.00428051	0.417661	18092	0.999883	No
Brain-Anteriorcingulatecortex(BA24)	143	TCP11	ENSG00000124678.17	6	35118071	35148610	-0.0134794	0.0213107	0.528243	18092	0.999883	No
Brain-Anteriorcingulatecortex(BA24)	143	SCUBE3	ENSG00000146197.8	6	35214419	35253079	0.00469827	0.00740729	0.527098	18092	0.999883	No
Brain-Anteriorcingulatecortex(BA24)	143	RP3-329A5.8	ENSG00000272374.1	6	35220370	35224630	-0.0051531	0.00706761	0.46734	18092	0.999883	No
Brain-Anteriorcingulatecortex(BA24)	143	ZNF76	ENSG00000065029.14	6	35258982	35295985	-0.00322737	0.00250801	0.200611	18092	0.999883	No
Brain-Anteriorcingulatecortex(BA24)	143	DEF6	ENSG00000023892.10	6	35297852	35321771	0.0078932	0.00552254	0.155503	18092	0.999883	No
Brain-Anteriorcingulatecortex(BA24)	143	PPARD	ENSG00000112033.13	6	35342558	35428191	-0.000631129	0.00322247	0.845054	18092	0.999883	No
Brain-Anteriorcingulatecortex(BA24)	143	FANCE	ENSG00000112039.3	6	35452361	35467103	0.00394218	0.00471638	0.404887	18092	0.999883	No
Brain-Anteriorcingulatecortex(BA24)	143	RPL10A	ENSG00000198755.10	6	35468408	35470785	0.000741305	0.00369461	0.841313	18092	0.999883	No
Brain-Anteriorcingulatecortex(BA24)	143	TEAD3	ENSG00000007866.19	6	35473597	35497076	-0.012809	0.00536071	0.0184196	18092	0.999883	No
Brain-Anteriorcingulatecortex(BA24)	143	TULP1	ENSG00000112041.12	6	35497874	35512938	0.00887108	0.024823	0.721435	18092	0.999883	No
Brain-Anteriorcingulatecortex(BA24)	143	FKBP5	ENSG00000096060.14	6	35573585	35728583	-0.0105366	0.0117265	0.370687	18092	0.999883	No
Brain-Anteriorcingulatecortex(BA24)	143	ARMC12	ENSG00000157343.8	6	35737032	35749079	0.00106685	0.00679582	0.875518	18092	0.999883	No
Brain-Anteriorcingulatecortex(BA24)	143	CLPSL2	ENSG00000196748.9	6	35776594	35779552	0.00459431	0.0211778	0.828621	18092	0.999883	No
Brain-Anteriorcingulatecortex(BA24)	143	CLPSL1	ENSG00000204140.9	6	35781017	35793675	-0.022639	0.0246765	0.36074	18092	0.999883	No
Brain-Anteriorcingulatecortex(BA24)	143	CLPS	ENSG00000137392.9	6	35794982	35797344	0.0115243	0.0222387	0.605258	18092	0.999883	No
Brain-Anteriorcingulatecortex(BA24)	143	LHFPL5	ENSG00000197753.8	6	35805293	35824075	0.00568591	0.00846274	0.502944	18092	0.999883	No
Brain-Anteriorcingulatecortex(BA24)	143	SRPK1	ENSG00000096063.15	6	35832966	35921342	-0.000589226	0.0033776	0.861803	18092	0.999883	No
Brain-Anteriorcingulatecortex(BA24)	143	SLC26A8	ENSG00000112053.13	6	35943514	36024868	0.00354742	0.00603535	0.557779	18092	0.999883	No
Brain-Anteriorcingulatecortex(BA24)	143	MAPK14	ENSG00000112062.10	6	36027677	36111236	0.000269168	0.00265313	0.919359	18092	0.999883	No
Brain-Anteriorcingulatecortex(BA24)	143	MAPK13	ENSG00000156711.16	6	36127809	36144524	-0.00037393	0.0053532	0.944427	18092	0.999883	No
Brain-Anteriorcingulatecortex(BA24)	143	BRPF3	ENSG00000096070.19	6	36196744	36232790	-0.00157567	0.00333482	0.637428	18092	0.999883	No
Brain-Anteriorcingulatecortex(BA24)	143	PNPLA1	ENSG00000180316.12	6	36243203	36312229	-0.00668394	0.0255718	0.794244	18092	0.999883	No
Brain-Anteriorcingulatecortex(BA24)	143	C6orf222	ENSG00000189325.6	6	36315757	36336885	0.00633471	0.0225642	0.779388	18092	0.999883	No
Brain-Anteriorcingulatecortex(BA24)	143	ETV7	ENSG00000010030.13	6	36354091	36387800	-0.0137936	0.012537	0.273415	18092	0.999883	No
Brain-Anteriorcingulatecortex(BA24)	143	PXT1	ENSG00000179165.10	6	36390551	36442766	-0.00685931	0.0186288	0.713359	18092	0.999883	No
Brain-Anteriorcingulatecortex(BA24)	143	KCTD20	ENSG00000112078.13	6	36442890	36491143	0.00116363	0.00242877	0.63273	18092	0.999883	No
Brain-Anteriorcingulatecortex(BA24)	143	STK38	ENSG00000112079.8	6	36493892	36547470	0.00271934	0.00307499	0.378267	18092	0.999883	No
Brain-Anteriorcingulatecortex(BA24)	143	SRSF3	ENSG00000112081.16	6	36594353	36605600	-0.000514502	0.00367714	0.888956	18092	0.999883	No
Brain-Anteriorcingulatecortex(BA24)	143	CDKN1A	ENSG00000124762.13	6	36676460	36687339	0.013274	0.00895435	0.140833	18092	0.999883	No
Brain-Anteriorcingulatecortex(BA24)	143	CPNE5	ENSG00000124772.11	6	36740775	36840002	0.00265275	0.00400161	0.508643	18092	0.999883	No
Brain-Anteriorcingulatecortex(BA24)	143	PPIL1	ENSG00000137168.7	6	36854827	36875024	-0.00115319	0.00363989	0.751927	18092	0.999883	No
Brain-Anteriorcingulatecortex(BA24)	143	C6orf89	ENSG00000198663.16	6	36871873	36928964	-0.00213504	0.00235217	0.365846	18092	0.999883	No
Brain-Anteriorcingulatecortex(BA24)	143	PI16	ENSG00000164530.13	6	36948263	36964837	0.00223497	0.011129	0.841173	18092	0.999883	No
Brain-Anteriorcingulatecortex(BA24)	143	MTCH1	ENSG00000137409.19	6	36968141	36986298	-0.000171724	0.00303001	0.954898	18092	0.999883	No
Brain-Anteriorcingulatecortex(BA24)	143	FGD2	ENSG00000146192.14	6	37005647	37029070	-0.00935099	0.00831592	0.26304	18092	0.999883	No
Brain-Anteriorcingulatecortex(BA24)	143	PIM1	ENSG00000137193.13	6	37170203	37175426	0.00378669	0.00715174	0.597444	18092	0.999883	No
Brain-Anteriorcingulatecortex(BA24)	143	TMEM217	ENSG00000172738.11	6	37212180	37257637	-0.00158236	0.0118211	0.893737	18092	0.999883	No
Brain-Anteriorcingulatecortex(BA24)	143	TBC1D22B	ENSG00000065491.8	6	37257772	37332970	-0.00485925	0.00268325	0.0726285	18092	0.999883	No
Brain-Anteriorcingulatecortex(BA24)	143	RNF8	ENSG00000112130.16	6	37353972	37394738	-0.00640967	0.00289187	0.0285306	18092	0.999883	No
Brain-Anteriorcingulatecortex(BA24)	143	CMTR1	ENSG00000137200.12	6	37433219	37482827	-0.00021606	0.00246875	0.930405	18092	0.999883	No
Brain-Anteriorcingulatecortex(BA24)	143	CCDC167	ENSG00000198937.8	6	37482920	37499922	-0.00425138	0.00516735	0.412275	18092	0.999883	No
Brain-Anteriorcingulatecortex(BA24)	143	MDGA1	ENSG00000112139.14	6	37630679	37699306	-0.0056711	0.0060379	0.349474	18092	0.999883	No
Brain-Anteriorcingulatecortex(BA24)	143	ZFAND3	ENSG00000156639.11	6	37819499	38154624	0.00141203	0.00215934	0.514405	18092	0.999883	No
Brain-Anteriorcingulatecortex(BA24)	143	BTBD9	ENSG00000183826.16	6	38168451	38640148	0.000215313	0.00349818	0.951023	18092	0.999883	No
Brain-Anteriorcingulatecortex(BA24)	143	GLO1	ENSG00000124767.6	6	38675925	38703141	0.00437713	0.0028575	0.128182	18092	0.999883	No
Brain-Anteriorcingulatecortex(BA24)	143	GLP1R	ENSG00000112164.5	6	39048798	39087743	-0.00466676	0.0303244	0.877949	18092	0.999883	No
Brain-Anteriorcingulatecortex(BA24)	143	SAYSD1	ENSG00000112167.9	6	39104064	39115189	-0.00505659	0.00349815	0.150901	18092	0.999883	No
Brain-Anteriorcingulatecortex(BA24)	143	KCNK5	ENSG00000164626.8	6	39188973	39229450	-0.0107711	0.0238932	0.652939	18092	0.999883	No
Brain-Anteriorcingulatecortex(BA24)	143	KCNK17	ENSG00000124780.13	6	39299001	39314553	-0.00828805	0.0264047	0.754148	18092	0.999883	No
Brain-Anteriorcingulatecortex(BA24)	143	KIF6	ENSG00000164627.17	6	39329990	39725405	0.00863223	0.00684027	0.209386	18092	0.999883	No
Brain-Anteriorcingulatecortex(BA24)	143	DAAM2	ENSG00000146122.16	6	39792298	39904142	0.00534191	0.00593727	0.370054	18092	0.999883	No
Brain-Anteriorcingulatecortex(BA24)	143	MOCS1	ENSG00000124615.17	6	39899578	39934551	0.000203596	0.00326024	0.950309	18092	0.999883	No
Brain-Anteriorcingulatecortex(BA24)	143	LINC00951	ENSG00000204092.2	6	40344344	40346151	0.00852606	0.00941144	0.366776	18092	0.999883	No
Brain-Anteriorcingulatecortex(BA24)	143	RP11-552E20.4	ENSG00000226070.1	6	40358744	40369474	-0.0242482	0.02133	0.257863	18092	0.999883	No
Brain-Anteriorcingulatecortex(BA24)	143	LRFN2	ENSG00000156564.8	6	40391586	40587465	0.00342767	0.00530703	0.519584	18092	0.999883	No
Brain-Anteriorcingulatecortex(BA24)	143	UNC5CL	ENSG00000124602.9	6	41026911	41039217	-0.0104891	0.00961833	0.277647	18092	0.999883	No
Brain-Anteriorcingulatecortex(BA24)	143	OARD1	ENSG00000124596.16	6	41033627	41075698	-0.00689123	0.00434357	0.115228	18092	0.999883	No
Brain-Anteriorcingulatecortex(BA24)	143	APOBEC2	ENSG00000124701.5	6	41053304	41064511	0.0397969	0.0273006	0.147506	18092	0.999883	No
Brain-Anteriorcingulatecortex(BA24)	143	NFYA	ENSG00000001167.14	6	41072945	41099976	0.00136292	0.00372955	0.715423	18092	0.999883	No
Brain-Anteriorcingulatecortex(BA24)	143	TREML1	ENSG00000161911.11	6	41149342	41154337	0.00306473	0.0182374	0.866827	18092	0.999883	No
Brain-Anteriorcingulatecortex(BA24)	143	TREM2	ENSG00000095970.16	6	41158506	41163186	-0.00154535	0.00982556	0.875288	18092	0.999883	No
Brain-Anteriorcingulatecortex(BA24)	143	TREM1	ENSG00000124731.12	6	41267926	41286719	-0.00562167	0.0249027	0.82178	18092	0.999883	No
Brain-Anteriorcingulatecortex(BA24)	143	FOXP4	ENSG00000137166.14	6	41546426	41602384	-0.00437868	0.00367174	0.235385	18092	0.999883	No
Brain-Anteriorcingulatecortex(BA24)	143	MDFI	ENSG00000112559.13	6	41636882	41654246	-0.0101619	0.00760043	0.183726	18092	0.999883	No
Brain-Anteriorcingulatecortex(BA24)	143	TFEB	ENSG00000112561.17	6	41683978	41736259	0.00275904	0.00409635	0.501891	18092	0.999883	No
Brain-Anteriorcingulatecortex(BA24)	143	PGC	ENSG00000096088.16	6	41736711	41754109	0.0226773	0.0317801	0.476868	18092	0.999883	No
Brain-Anteriorcingulatecortex(BA24)	143	RP11-298J23.8	ENSG00000269387.1	6	41764292	41764460	0.00135042	0.0124244	0.913628	18092	0.999883	No
Brain-Anteriorcingulatecortex(BA24)	143	FRS3	ENSG00000137218.10	6	41770176	41780466	0.0013234	0.00291979	0.651178	18092	0.999883	No
Brain-Anteriorcingulatecortex(BA24)	143	PRICKLE4	ENSG00000278224.5	6	41780762	41786736	-0.0114893	0.00994476	0.250238	18092	0.999883	No
Brain-Anteriorcingulatecortex(BA24)	143	RP11-298J23.10	ENSG00000124593.15	6	41783606	41784118	-0.00931364	0.00801352	0.247425	18092	0.999883	No
Brain-Anteriorcingulatecortex(BA24)	143	TOMM6	ENSG00000214736.7	6	41787662	41789895	-0.000865791	0.00238368	0.717077	18092	0.999883	No
Brain-Anteriorcingulatecortex(BA24)	143	USP49	ENSG00000164663.14	6	41789899	41895361	0.00291653	0.00351344	0.408114	18092	0.999883	No
Brain-Anteriorcingulatecortex(BA24)	143	MED20	ENSG00000124641.15	6	41905354	41921139	-0.0012066	0.00351061	0.731667	18092	0.999883	No
Brain-Anteriorcingulatecortex(BA24)	143	BYSL	ENSG00000112578.9	6	41921188	41933046	0.00415853	0.00433679	0.339523	18092	0.999883	No
Brain-Anteriorcingulatecortex(BA24)	143	CCND3	ENSG00000112576.12	6	41934933	42050357	0.000628094	0.0029753	0.833162	18092	0.999883	No
Brain-Anteriorcingulatecortex(BA24)	143	TAF8	ENSG00000137413.15	6	42050513	42087461	-0.00440202	0.00299383	0.144059	18092	0.999883	No
Brain-Anteriorcingulatecortex(BA24)	143	GUCA1A	ENSG00000048545.13	6	42155406	42180056	0.01087	0.0101964	0.288514	18092	0.999883	No
Brain-Anteriorcingulatecortex(BA24)	143	GUCA1B	ENSG00000112599.8	6	42184401	42194916	0.00279334	0.013611	0.83774	18092	0.999883	No
Brain-Anteriorcingulatecortex(BA24)	143	MRPS10	ENSG00000048544.5	6	42206801	42217865	0.0033954	0.00260306	0.194577	18092	0.999883	No
Brain-Anteriorcingulatecortex(BA24)	143	TRERF1	ENSG00000124496.12	6	42224931	42452051	0.00338084	0.00452874	0.456796	18092	0.999883	No
Brain-Anteriorcingulatecortex(BA24)	143	UBR2	ENSG00000024048.10	6	42564062	42693504	0.00457554	0.00276497	0.100552	18092	0.999883	No
Brain-Anteriorcingulatecortex(BA24)	143	PRPH2	ENSG00000112619.7	6	42696600	42722574	0.00186162	0.0135745	0.891147	18092	0.999883	No
Brain-Anteriorcingulatecortex(BA24)	143	TBCC	ENSG00000124659.6	6	42744481	42746096	-0.00299307	0.00329256	0.365135	18092	0.999883	No
Brain-Anteriorcingulatecortex(BA24)	143	GLTSCR1L	ENSG00000112624.12	6	42746958	42868560	-0.000496217	0.00288534	0.863742	18092	0.999883	No
Brain-Anteriorcingulatecortex(BA24)	143	RPL7L1	ENSG00000146223.14	6	42879618	42889925	0.00156818	0.00184572	0.397209	18092	0.999883	No
Brain-Anteriorcingulatecortex(BA24)	143	C6orf226	ENSG00000221821.3	6	42890265	42890816	-0.00404712	0.00542434	0.457052	18092	0.999883	No
Brain-Anteriorcingulatecortex(BA24)	143	CNPY3	ENSG00000137161.16	6	42929192	42939287	0.00416591	0.00310928	0.182811	18092	0.999883	No
Brain-Anteriorcingulatecortex(BA24)	143	GNMT	ENSG00000124713.5	6	42960758	42963869	-0.00990093	0.0140917	0.483649	18092	0.999883	No
Brain-Anteriorcingulatecortex(BA24)	143	PEX6	ENSG00000124587.13	6	42963881	42979220	0.00603904	0.00541338	0.266815	18092	0.999883	No
Brain-Anteriorcingulatecortex(BA24)	143	PPP2R5D	ENSG00000112640.14	6	42984499	43012093	0.00124326	0.00225249	0.582	18092	0.999883	No
Brain-Anteriorcingulatecortex(BA24)	143	MEA1	ENSG00000124733.3	6	43012343	43013968	-0.00228263	0.00308682	0.46105	18092	0.999883	No
Brain-Anteriorcingulatecortex(BA24)	143	KLHDC3	ENSG00000124702.17	6	43014103	43021298	-0.00201586	0.00248933	0.419645	18092	0.999883	No
Brain-Anteriorcingulatecortex(BA24)	143	RRP36	ENSG00000124541.6	6	43021645	43033896	-0.00136364	0.00288753	0.637599	18092	0.999883	No
Brain-Anteriorcingulatecortex(BA24)	143	CUL7	ENSG00000044090.8	6	43037617	43053945	0.000615091	0.00312678	0.844379	18092	0.999883	No
Brain-Anteriorcingulatecortex(BA24)	143	KLC4	ENSG00000137171.14	6	43040777	43075099	-0.000405221	0.00266724	0.879499	18092	0.999883	No
Brain-Anteriorcingulatecortex(BA24)	143	MRPL2	ENSG00000112651.11	6	43054029	43059806	-0.00390007	0.00296064	0.190226	18092	0.999883	No
Brain-Anteriorcingulatecortex(BA24)	143	PTK7	ENSG00000112655.15	6	43076268	43161719	-0.00176206	0.00565562	0.755912	18092	0.999883	No
Brain-Anteriorcingulatecortex(BA24)	143	SRF	ENSG00000112658.7	6	43171299	43181507	-0.00183256	0.00313199	0.559563	18092	0.999883	No
Brain-Anteriorcingulatecortex(BA24)	143	CUL9	ENSG00000112659.13	6	43182175	43224587	0.00420598	0.00263909	0.113606	18092	0.999883	No
Brain-Anteriorcingulatecortex(BA24)	143	DNPH1	ENSG00000112667.12	6	43225629	43229484	-0.0013194	0.00428393	0.75862	18092	0.999883	No
Brain-Anteriorcingulatecortex(BA24)	143	TTBK1	ENSG00000146216.11	6	43243680	43288259	-0.00108924	0.00345505	0.753107	18092	0.999883	No
Brain-Anteriorcingulatecortex(BA24)	143	SLC22A7	ENSG00000137204.14	6	43295694	43305471	-0.0171306	0.0144808	0.239135	18092	0.999883	No
Brain-Anteriorcingulatecortex(BA24)	143	CRIP3	ENSG00000146215.13	6	43299791	43308797	0.00352563	0.00760593	0.643812	18092	0.999883	No
Brain-Anteriorcingulatecortex(BA24)	143	ZNF318	ENSG00000171467.15	6	43307134	43369478	-0.00352386	0.0030309	0.247262	18092	0.999883	No
Brain-Anteriorcingulatecortex(BA24)	143	ABCC10	ENSG00000124574.14	6	43427366	43450351	0.00277505	0.00277918	0.320022	18092	0.999883	No
Brain-Anteriorcingulatecortex(BA24)	143	DLK2	ENSG00000171462.14	6	43450431	43456632	0.00394423	0.00494082	0.426263	18092	0.999883	No
Brain-Anteriorcingulatecortex(BA24)	143	TJAP1	ENSG00000137221.14	6	43477523	43506556	-0.000483549	0.00335403	0.885606	18092	0.999883	No
Brain-Anteriorcingulatecortex(BA24)	143	LRRC73	ENSG00000204052.4	6	43506969	43510686	0.00356201	0.00487672	0.46655	18092	0.999883	No
Brain-Anteriorcingulatecortex(BA24)	143	YIPF3	ENSG00000137207.11	6	43511827	43516990	-0.000194364	0.00283225	0.945401	18092	0.999883	No
Brain-Anteriorcingulatecortex(BA24)	143	POLR1C	ENSG00000171453.17	6	43517022	43529585	-0.00209555	0.0038133	0.583649	18092	0.999883	No
Brain-Anteriorcingulatecortex(BA24)	143	XPO5	ENSG00000124571.17	6	43522330	43576075	0.000313447	0.00265564	0.906239	18092	0.999883	No
Brain-Anteriorcingulatecortex(BA24)	143	POLH	ENSG00000170734.11	6	43576150	43615660	0.00359729	0.00479648	0.454719	18092	0.999883	No
Brain-Anteriorcingulatecortex(BA24)	143	GTPBP2	ENSG00000172432.18	6	43605320	43629162	-0.00608115	0.00292103	0.0394643	18092	0.999883	No
Brain-Anteriorcingulatecortex(BA24)	143	MAD2L1BP	ENSG00000124688.13	6	43629540	43640952	-0.00295781	0.00375541	0.432463	18092	0.999883	No
Brain-Anteriorcingulatecortex(BA24)	143	RSPH9	ENSG00000172426.15	6	43645046	43672599	-0.00292937	0.00736708	0.691603	18092	0.999883	No
Brain-Anteriorcingulatecortex(BA24)	143	MRPS18A	ENSG00000096080.11	6	43675202	43687791	-0.000280497	0.00378347	0.941024	18092	0.999883	No
Brain-Anteriorcingulatecortex(BA24)	143	VEGFA	ENSG00000112715.21	6	43770213	43786487	-0.00211315	0.0125003	0.866041	18092	0.999883	No
Brain-Anteriorcingulatecortex(BA24)	143	C6orf223	ENSG00000181577.15	6	44000580	44005958	0.0180062	0.0198001	0.364949	18092	0.999883	No
Brain-Anteriorcingulatecortex(BA24)	143	MRPL14	ENSG00000180992.6	6	44113454	44127457	-0.00248766	0.00352794	0.482083	18092	0.999883	No
Brain-Anteriorcingulatecortex(BA24)	143	TMEM63B	ENSG00000137216.18	6	44126914	44155519	0.00052236	0.00297161	0.860758	18092	0.999883	No
Brain-Anteriorcingulatecortex(BA24)	143	CAPN11	ENSG00000137225.12	6	44158811	44184402	0.014561	0.0249179	0.560068	18092	0.999883	No
Brain-Anteriorcingulatecortex(BA24)	143	SLC29A1	ENSG00000112759.16	6	44219505	44234151	-0.00621798	0.00471967	0.190173	18092	0.999883	No
Brain-Anteriorcingulatecortex(BA24)	143	HSP90AB1	ENSG00000096384.19	6	44246166	44253888	0.00099653	0.00371919	0.7892	18092	0.999883	No
Brain-Anteriorcingulatecortex(BA24)	143	SLC35B2	ENSG00000157593.18	6	44254096	44257890	0.000169896	0.00433643	0.968812	18092	0.999883	No
Brain-Anteriorcingulatecortex(BA24)	143	NFKBIE	ENSG00000146232.15	6	44258166	44265788	-0.000699822	0.00365999	0.848683	18092	0.999883	No
Brain-Anteriorcingulatecortex(BA24)	143	TMEM151B	ENSG00000178233.17	6	44270466	44307506	-0.00629431	0.00469276	0.182342	18092	0.999883	No
Brain-Anteriorcingulatecortex(BA24)	143	TCTE1	ENSG00000146221.9	6	44279445	44297688	-0.0110231	0.00744822	0.141482	18092	0.999883	No
Brain-Anteriorcingulatecortex(BA24)	143	AARS2	ENSG00000124608.4	6	44299654	44313326	0.000923082	0.00340342	0.786682	18092	0.999883	No
Brain-Anteriorcingulatecortex(BA24)	143	SPATS1	ENSG00000249481.6	6	44342660	44377167	-0.00924287	0.0183611	0.615602	18092	0.999883	No
Brain-Anteriorcingulatecortex(BA24)	143	CDC5L	ENSG00000096401.7	6	44387525	44450426	-0.00240627	0.00253192	0.343817	18092	0.999883	No
Brain-Anteriorcingulatecortex(BA24)	143	SUPT3H	ENSG00000196284.15	6	44809317	45377953	-0.000297852	0.0045017	0.947356	18092	0.999883	No
Brain-Anteriorcingulatecortex(BA24)	143	RUNX2	ENSG00000124813.20	6	45328157	45664349	0.00548602	0.00738799	0.459188	18092	0.999883	No
Brain-Anteriorcingulatecortex(BA24)	143	CLIC5	ENSG00000112782.15	6	45898451	46080395	0.00407544	0.00956575	0.670832	18092	0.999883	No
Brain-Anteriorcingulatecortex(BA24)	143	ENPP4	ENSG00000001561.6	6	46129993	46146699	0.00135786	0.00444915	0.760742	18092	0.999883	No
Brain-Anteriorcingulatecortex(BA24)	143	ENPP5	ENSG00000112796.9	6	46159187	46170971	0.0117186	0.00640443	0.0697475	18092	0.999883	No
Brain-Anteriorcingulatecortex(BA24)	143	RCAN2	ENSG00000172348.14	6	46220736	46491972	-0.0077879	0.00410893	0.0604306	18092	0.999883	No
Brain-Anteriorcingulatecortex(BA24)	143	CYP39A1	ENSG00000146233.7	6	46549580	46652830	-0.0180294	0.0105471	0.0899361	18092	0.999883	No
Brain-Anteriorcingulatecortex(BA24)	143	SLC25A27	ENSG00000153291.15	6	46652915	46678193	-0.0130657	0.00604329	0.0325848	18092	0.999883	No
Brain-Anteriorcingulatecortex(BA24)	143	TDRD6	ENSG00000180113.15	6	46687875	46704200	0.0127837	0.00758893	0.0946591	18092	0.999883	No
Brain-Anteriorcingulatecortex(BA24)	143	PLA2G7	ENSG00000146070.16	6	46704320	46735693	0.00610141	0.00796454	0.445126	18092	0.999883	No
Brain-Anteriorcingulatecortex(BA24)	143	ANKRD66	ENSG00000230062.5	6	46746917	46759506	-0.00173441	0.0223961	0.9384	18092	0.999883	No
Brain-Anteriorcingulatecortex(BA24)	143	MEP1A	ENSG00000112818.9	6	46793390	46839782	-0.0319226	0.0269998	0.239393	18092	0.999883	No
Brain-Anteriorcingulatecortex(BA24)	143	ADGRF5	ENSG00000069122.18	6	46852512	46954943	0.000370603	0.00539501	0.945347	18092	0.999883	No
Brain-Anteriorcingulatecortex(BA24)	143	TNFRSF21	ENSG00000146072.6	6	47231532	47309905	0.000203504	0.00430839	0.962404	18092	0.999883	No
Brain-Anteriorcingulatecortex(BA24)	143	RP11-385F7.1	ENSG00000270761.1	6	47477243	47477572	-0.00969329	0.0124499	0.437746	18092	0.999883	No
Brain-Anteriorcingulatecortex(BA24)	143	CD2AP	ENSG00000198087.7	6	47477789	47627263	-0.00100616	0.00351259	0.775028	18092	0.999883	No
Brain-Anteriorcingulatecortex(BA24)	143	PTCHD4	ENSG00000244694.7	6	47878028	48068689	0.0163036	0.0105171	0.123705	18092	0.999883	No
Brain-Anteriorcingulatecortex(BA24)	143	MUT	ENSG00000146085.7	6	49430360	49463191	-0.000948035	0.00305635	0.756953	18092	0.999883	No
Brain-Anteriorcingulatecortex(BA24)	143	CENPQ	ENSG00000031691.6	6	49463378	49493107	0.00385955	0.00604464	0.52435	18092	0.999883	No
Brain-Anteriorcingulatecortex(BA24)	143	C6orf141	ENSG00000197261.11	6	49550646	49561907	-0.0149843	0.0185373	0.420484	18092	0.999883	No
Brain-Anteriorcingulatecortex(BA24)	143	CRISP3	ENSG00000096006.11	6	49727384	49744437	0.0628226	0.0351209	0.0761566	18092	0.999883	No
Brain-Anteriorcingulatecortex(BA24)	143	MCM3	ENSG00000112118.18	6	52264009	52284881	-0.00575311	0.00359664	0.1123	18092	0.999883	No
Brain-Anteriorcingulatecortex(BA24)	143	PAQR8	ENSG00000170915.8	6	52361421	52407777	-0.000644619	0.00553613	0.907498	18092	0.999883	No
Brain-Anteriorcingulatecortex(BA24)	143	EFHC1	ENSG00000096093.15	6	52362123	52529886	-0.00159298	0.00305004	0.60243	18092	0.999883	No
Brain-Anteriorcingulatecortex(BA24)	143	TRAM2	ENSG00000065308.4	6	52497402	52576915	-0.00506033	0.00391164	0.198248	18092	0.999883	No
Brain-Anteriorcingulatecortex(BA24)	143	TRAM2-AS1	ENSG00000225791.6	6	52577307	52583993	-0.00271778	0.0033066	0.412736	18092	0.999883	No
Brain-Anteriorcingulatecortex(BA24)	143	TMEM14A	ENSG00000096092.5	6	52671109	52686588	0.00176135	0.00347999	0.613681	18092	0.999883	No
Brain-Anteriorcingulatecortex(BA24)	143	GSTA1	ENSG00000243955.5	6	52791664	52803910	-0.0309895	0.0309439	0.318597	18092	0.999883	No
Brain-Anteriorcingulatecortex(BA24)	143	GSTA4	ENSG00000170899.10	6	52977948	52995378	-0.000844932	0.00234813	0.7196	18092	0.999883	No
Brain-Anteriorcingulatecortex(BA24)	143	ICK	ENSG00000112144.15	6	53001279	53061802	-0.00469377	0.00349678	0.182009	18092	0.999883	No
Brain-Anteriorcingulatecortex(BA24)	143	FBXO9	ENSG00000112146.16	6	53051991	53100873	-0.00532721	0.00366684	0.148866	18092	0.999883	No
Brain-Anteriorcingulatecortex(BA24)	143	ELOVL5	ENSG00000012660.13	6	53267398	53349179	0.00319227	0.00593679	0.591765	18092	0.999883	No
Brain-Anteriorcingulatecortex(BA24)	143	RP3-483K16.4	ENSG00000271367.1	6	53350158	53350705	-0.00100077	0.0268677	0.970349	18092	0.999883	No
Brain-Anteriorcingulatecortex(BA24)	143	GCLC	ENSG00000001084.10	6	53497341	53545129	-0.00230059	0.00356276	0.519676	18092	0.999883	No
Brain-Anteriorcingulatecortex(BA24)	143	KLHL31	ENSG00000124743.5	6	53647901	53665708	0.00735188	0.0110247	0.506136	18092	0.999883	No
Brain-Anteriorcingulatecortex(BA24)	143	RP11-79N23.1	ENSG00000227885.1	6	53740749	53747022	-0.0152122	0.0261491	0.561819	18092	0.999883	No
Brain-Anteriorcingulatecortex(BA24)	143	LRRC1	ENSG00000137269.14	6	53794497	53924121	-0.0102346	0.00521295	0.0519047	18092	0.999883	No
Brain-Anteriorcingulatecortex(BA24)	143	MLIP	ENSG00000146147.14	6	53929982	54266280	-0.00517378	0.00791626	0.514633	18092	0.999883	No
Brain-Anteriorcingulatecortex(BA24)	143	RP11-411K7.1	ENSG00000236740.6	6	53994790	53997667	0.0146881	0.0248621	0.555768	18092	0.999883	No
Brain-Anteriorcingulatecortex(BA24)	143	TINAG	ENSG00000137251.15	6	54307859	54390152	-0.0354589	0.0222586	0.11376	18092	0.999883	No
Brain-Anteriorcingulatecortex(BA24)	143	HCRTR2	ENSG00000137252.9	6	55106460	55282620	-0.00631595	0.0181679	0.728712	18092	0.999883	No
Brain-Anteriorcingulatecortex(BA24)	143	HMGCLL1	ENSG00000146151.12	6	55434369	55579214	-0.00516077	0.00523268	0.325975	18092	0.999883	No
Brain-Anteriorcingulatecortex(BA24)	143	BMP5	ENSG00000112175.7	6	55753645	55875564	0.0230542	0.0248654	0.35569	18092	0.999883	No
Brain-Anteriorcingulatecortex(BA24)	143	COL21A1	ENSG00000124749.16	6	56056590	56394094	-0.00122243	0.0091812	0.8943	18092	0.999883	No
Brain-Anteriorcingulatecortex(BA24)	143	DST	ENSG00000151914.19	6	56457987	56954628	-0.000839293	0.00393821	0.831596	18092	0.999883	No
Brain-Anteriorcingulatecortex(BA24)	143	BEND6	ENSG00000151917.17	6	56955126	57027342	-0.00454115	0.00426859	0.289514	18092	0.999883	No
Brain-Anteriorcingulatecortex(BA24)	143	KIAA1586	ENSG00000168116.13	6	57046532	57055239	0.00101455	0.00519306	0.845433	18092	0.999883	No
Brain-Anteriorcingulatecortex(BA24)	143	ZNF451	ENSG00000112200.16	6	57086844	57170192	-0.00116137	0.00272112	0.670284	18092	0.999883	No
Brain-Anteriorcingulatecortex(BA24)	143	BAG2	ENSG00000112208.11	6	57172423	57186991	0.00338323	0.00405498	0.405734	18092	0.999883	No
Brain-Anteriorcingulatecortex(BA24)	143	RAB23	ENSG00000112210.11	6	57189834	57222314	0.00037974	0.0048454	0.937662	18092	0.999883	No
Brain-Anteriorcingulatecortex(BA24)	143	PRIM2	ENSG00000146143.17	6	57314805	57646849	0.00189292	0.00501686	0.706602	18092	0.999883	No
Brain-Anteriorcingulatecortex(BA24)	143	XXbac-BPGBPG55C20.1	ENSG00000272541.1	6	57855891	57856468	0.00690827	0.00874142	0.430903	18092	0.999883	No
Brain-Anteriorcingulatecortex(BA24)	143	XXbac-BPGBPG55C20.3	ENSG00000271761.1	6	57902609	57903148	-0.0138956	0.0205837	0.500916	18092	0.999883	No
Brain-Anteriorcingulatecortex(BA24)	143	XXbac-BPGBPG55C20.2	ENSG00000272316.1	6	57908560	57913911	-0.00461956	0.00723731	0.524486	18092	0.999883	No
Brain-Anteriorcingulatecortex(BA24)	143	KHDRBS2	ENSG00000112232.8	6	61679960	62286227	0.00307621	0.00533547	0.56531	18092	0.999883	No
Brain-Anteriorcingulatecortex(BA24)	143	FKBP1C	ENSG00000198225.5	6	63211446	63213024	0.0193403	0.014919	0.19732	18092	0.999883	No
Brain-Anteriorcingulatecortex(BA24)	143	PTP4A1	ENSG00000112245.10	6	63521748	63583587	0.00343713	0.0035688	0.337415	18092	0.999883	No
Brain-Anteriorcingulatecortex(BA24)	143	PHF3	ENSG00000118482.11	6	63635820	63779336	-0.000803857	0.00272611	0.768596	18092	0.999883	No
Brain-Anteriorcingulatecortex(BA24)	143	ADGRB3	ENSG00000135298.13	6	68635367	69389511	0.00222201	0.00327538	0.498815	18092	0.999883	No
Brain-Anteriorcingulatecortex(BA24)	143	LMBRD1	ENSG00000168216.10	6	69675802	69797111	0.000750155	0.00249538	0.764222	18092	0.999883	No
Brain-Anteriorcingulatecortex(BA24)	143	COL19A1	ENSG00000082293.12	6	69866571	70209976	-0.00705609	0.0132528	0.59541	18092	0.999883	No
Brain-Anteriorcingulatecortex(BA24)	143	COL9A1	ENSG00000112280.15	6	70215061	70303083	-0.0156631	0.00696472	0.0263267	18092	0.999883	No
Brain-Anteriorcingulatecortex(BA24)	143	FAM135A	ENSG00000082269.16	6	70413063	70561174	0.000332752	0.00336319	0.92135	18092	0.999883	No
Brain-Anteriorcingulatecortex(BA24)	143	SDHAF4	ENSG00000154079.5	6	70566917	70589569	-0.00230807	0.00367148	0.530763	18092	0.999883	No
Brain-Anteriorcingulatecortex(BA24)	143	RP11-134K13.4	ENSG00000271967.1	6	70596438	70596980	-0.00218578	0.00807709	0.787149	18092	0.999883	No
Brain-Anteriorcingulatecortex(BA24)	143	SMAP1	ENSG00000112305.14	6	70667776	70862015	0.000734749	0.00460824	0.873586	18092	0.999883	No
Brain-Anteriorcingulatecortex(BA24)	143	B3GAT2	ENSG00000112309.10	6	70856679	70957038	-0.0105179	0.0067506	0.12183	18092	0.999883	No
Brain-Anteriorcingulatecortex(BA24)	143	OGFRL1	ENSG00000119900.7	6	71288803	71308950	-0.00403813	0.00432092	0.35188	18092	0.999883	No
Brain-Anteriorcingulatecortex(BA24)	143	LINC00472	ENSG00000233237.6	6	71344344	71420769	-0.0221776	0.0097883	0.0252461	18092	0.999883	No
Brain-Anteriorcingulatecortex(BA24)	143	RIMS1	ENSG00000079841.18	6	71886703	72403143	-0.00834558	0.00709713	0.24194	18092	0.999883	No
Brain-Anteriorcingulatecortex(BA24)	143	KCNQ5	ENSG00000185760.15	6	72621792	73198851	-0.00291428	0.0058434	0.618875	18092	0.999883	No
Brain-Anteriorcingulatecortex(BA24)	143	KHDC1L	ENSG00000256980.4	6	73223544	73225770	0.0177041	0.0144024	0.221366	18092	0.999883	No
Brain-Anteriorcingulatecortex(BA24)	143	KHDC1	ENSG00000135314.12	6	73241314	73310365	-0.00350917	0.00390958	0.37119	18092	0.999883	No
Brain-Anteriorcingulatecortex(BA24)	143	KHDC3L	ENSG00000203908.3	6	73362677	73364171	0.00143132	0.0188629	0.93964	18092	0.999883	No
Brain-Anteriorcingulatecortex(BA24)	143	DDX43	ENSG00000080007.7	6	73395134	73417569	0.0258929	0.0272646	0.344163	18092	0.999883	No
Brain-Anteriorcingulatecortex(BA24)	143	MB21D1	ENSG00000164430.15	6	73413515	73452276	0.00554069	0.00830785	0.506092	18092	0.999883	No
Brain-Anteriorcingulatecortex(BA24)	143	MTO1	ENSG00000135297.15	6	73461578	73509236	-0.00231028	0.00278503	0.408435	18092	0.999883	No
Brain-Anteriorcingulatecortex(BA24)	143	EEF1A1	ENSG00000156508.17	6	73515750	73523617	-0.00216607	0.00306961	0.481761	18092	0.999883	No
Brain-Anteriorcingulatecortex(BA24)	143	SLC17A5	ENSG00000119899.12	6	73593379	73654155	-0.000241565	0.00338682	0.943257	18092	0.999883	No
Brain-Anteriorcingulatecortex(BA24)	143	CD109	ENSG00000156535.13	6	73695785	73828316	-0.00846149	0.00656291	0.199757	18092	0.999883	No
Brain-Anteriorcingulatecortex(BA24)	143	COL12A1	ENSG00000111799.20	6	75084326	75206051	-0.00468294	0.00554152	0.399743	18092	0.999883	No
Brain-Anteriorcingulatecortex(BA24)	143	COX7A2	ENSG00000112695.11	6	75237675	75250323	-0.00160212	0.00357759	0.655084	18092	0.999883	No
Brain-Anteriorcingulatecortex(BA24)	143	TMEM30A	ENSG00000112697.15	6	75252924	75284968	-0.000781213	0.002693	0.772244	18092	0.999883	No
Brain-Anteriorcingulatecortex(BA24)	143	RP1-234P15.4	ENSG00000225793.2	6	75285014	75297003	0.012968	0.0146871	0.379013	18092	0.999883	No
Brain-Anteriorcingulatecortex(BA24)	143	FILIP1	ENSG00000118407.14	6	75291859	75493738	-0.000940726	0.00737245	0.898677	18092	0.999883	No
Brain-Anteriorcingulatecortex(BA24)	143	SENP6	ENSG00000112701.17	6	75601509	75718278	-0.00240558	0.00242222	0.322627	18092	0.999883	No
Brain-Anteriorcingulatecortex(BA24)	143	MYO6	ENSG00000196586.13	6	75749192	75919537	0.00150973	0.00350768	0.667664	18092	0.999883	No
Brain-Anteriorcingulatecortex(BA24)	143	IMPG1	ENSG00000112706.11	6	75921115	76072678	0.00747613	0.0100667	0.459126	18092	0.999883	No
Brain-Anteriorcingulatecortex(BA24)	143	HTR1B	ENSG00000135312.6	6	77461753	77463773	-0.00166463	0.0161345	0.917997	18092	0.999883	No
Brain-Anteriorcingulatecortex(BA24)	143	MEI4	ENSG00000269964.2	6	77690658	77926974	0.0120105	0.016149	0.458481	18092	0.999883	No
Brain-Anteriorcingulatecortex(BA24)	143	IRAK1BP1	ENSG00000146243.13	6	78867472	78946440	0.00598514	0.00619266	0.335727	18092	0.999883	No
Brain-Anteriorcingulatecortex(BA24)	143	PHIP	ENSG00000146247.13	6	78935867	79078236	0.00189148	0.00308584	0.541056	18092	0.999883	No
Brain-Anteriorcingulatecortex(BA24)	143	HMGN3	ENSG00000118418.14	6	79201245	79215022	-7.97597e-05	0.00305136	0.979189	18092	0.999883	No
Brain-Anteriorcingulatecortex(BA24)	143	RP1-232L24.3	ENSG00000231533.1	6	79420297	79421305	-0.00426493	0.00969705	0.660854	18092	0.999883	No
Brain-Anteriorcingulatecortex(BA24)	143	LCA5	ENSG00000135338.13	6	79484991	79537458	0.00262016	0.00426467	0.540113	18092	0.999883	No
Brain-Anteriorcingulatecortex(BA24)	143	RP11-177G23.2	ENSG00000272137.1	6	79561132	79561602	-0.00815003	0.0220346	0.712123	18092	0.999883	No
Brain-Anteriorcingulatecortex(BA24)	143	SH3BGRL2	ENSG00000198478.7	6	79631283	79703659	-0.00452697	0.0042097	0.284351	18092	0.999883	No
Brain-Anteriorcingulatecortex(BA24)	143	LINC01621	ENSG00000235357.1	6	79803583	79807225	0.0529863	0.0244705	0.0323258	18092	0.999883	No
Brain-Anteriorcingulatecortex(BA24)	143	ELOVL4	ENSG00000118402.5	6	79914812	79947580	0.00206358	0.00354329	0.561387	18092	0.999883	No
Brain-Anteriorcingulatecortex(BA24)	143	TTK	ENSG00000112742.9	6	80003887	80042527	0.0171052	0.0214685	0.427152	18092	0.999883	No
Brain-Anteriorcingulatecortex(BA24)	143	BCKDHB	ENSG00000083123.14	6	80106647	80346270	0.00420998	0.0049384	0.395622	18092	0.999883	No
Brain-Anteriorcingulatecortex(BA24)	143	RP11-250B2.6	ENSG00000272129.1	6	80355424	80356859	-0.00827728	0.00775529	0.287958	18092	0.999883	No
Brain-Anteriorcingulatecortex(BA24)	143	RP11-250B2.3	ENSG00000233967.6	6	80443344	80465927	-0.000551084	0.0088889	0.950668	18092	0.999883	No
Brain-Anteriorcingulatecortex(BA24)	143	RP11-250B2.5	ENSG00000260645.1	6	80466958	80469080	-0.00935781	0.0072391	0.198586	18092	0.999883	No
Brain-Anteriorcingulatecortex(BA24)	143	FAM46A	ENSG00000112773.15	6	81491439	81752774	0.00498806	0.00809209	0.538781	18092	0.999883	No
Brain-Anteriorcingulatecortex(BA24)	143	IBTK	ENSG00000005700.14	6	82169983	82247754	-0.000569817	0.00276958	0.837339	18092	0.999883	No
Brain-Anteriorcingulatecortex(BA24)	143	TPBG	ENSG00000146242.8	6	82363206	82370828	-0.0115498	0.0152325	0.449783	18092	0.999883	No
Brain-Anteriorcingulatecortex(BA24)	143	UBE3D	ENSG00000118420.16	6	82892398	83065841	-0.00207829	0.00421451	0.622816	18092	0.999883	No
Brain-Anteriorcingulatecortex(BA24)	143	DOPEY1	ENSG00000083097.14	6	83067666	83171350	-0.000843807	0.00392926	0.830324	18092	0.999883	No
Brain-Anteriorcingulatecortex(BA24)	143	PGM3	ENSG00000013375.15	6	83161150	83193936	0.00308604	0.00268645	0.252929	18092	0.999883	No
Brain-Anteriorcingulatecortex(BA24)	143	RWDD2A	ENSG00000013392.7	6	83193379	83198932	0.000676547	0.00381462	0.859525	18092	0.999883	No
Brain-Anteriorcingulatecortex(BA24)	143	ME1	ENSG00000065833.8	6	83210389	83431071	0.00577431	0.00475702	0.227169	18092	0.999883	No
Brain-Anteriorcingulatecortex(BA24)	143	PRSS35	ENSG00000146250.6	6	83512538	83525704	-0.0101137	0.00917018	0.272263	18092	0.999883	No
Brain-Anteriorcingulatecortex(BA24)	143	SNAP91	ENSG00000065609.14	6	83552880	83709691	0.00446204	0.00301035	0.140878	18092	0.999883	No
Brain-Anteriorcingulatecortex(BA24)	143	RIPPLY2	ENSG00000203877.8	6	83853266	83857515	-0.000784763	0.0050535	0.876851	18092	0.999883	No
Brain-Anteriorcingulatecortex(BA24)	143	CYB5R4	ENSG00000065615.13	6	83859643	83967424	-0.00449868	0.00398802	0.261531	18092	0.999883	No
Brain-Anteriorcingulatecortex(BA24)	143	RP11-51G5.1	ENSG00000230852.1	6	84023055	84024553	-0.0170148	0.0214075	0.428283	18092	0.999883	No
Brain-Anteriorcingulatecortex(BA24)	143	MRAP2	ENSG00000135324.5	6	84033756	84090881	0.00450503	0.00608886	0.460805	18092	0.999883	No
Brain-Anteriorcingulatecortex(BA24)	143	CEP162	ENSG00000135315.11	6	84124241	84227635	-0.00509524	0.00429019	0.237299	18092	0.999883	No
Brain-Anteriorcingulatecortex(BA24)	143	TBX18	ENSG00000112837.16	6	84687373	84764519	-0.0054952	0.0109404	0.61638	18092	0.999883	No
Brain-Anteriorcingulatecortex(BA24)	143	RP11-30P6.6	ENSG00000234155.1	6	85387219	85390186	0.0664786	0.024927	0.0087022	18092	0.999883	No
Brain-Anteriorcingulatecortex(BA24)	143	NT5E	ENSG00000135318.11	6	85449584	85495791	0.000940064	0.0060838	0.877458	18092	0.999883	No
Brain-Anteriorcingulatecortex(BA24)	143	SNX14	ENSG00000135317.12	6	85505496	85594156	-0.00070987	0.00250946	0.777754	18092	0.999883	No
Brain-Anteriorcingulatecortex(BA24)	143	SYNCRIP	ENSG00000135316.17	6	85607785	85643792	0.00122662	0.00217831	0.574404	18092	0.999883	No
Brain-Anteriorcingulatecortex(BA24)	143	HTR1E	ENSG00000168830.7	6	86937306	87016683	-0.00611602	0.00892613	0.49454	18092	0.999883	No
Brain-Anteriorcingulatecortex(BA24)	143	CGA	ENSG00000135346.8	6	87085498	87095406	-0.0077527	0.0335386	0.817583	18092	0.999883	No
Brain-Anteriorcingulatecortex(BA24)	143	ZNF292	ENSG00000188994.12	6	87155286	87264196	-0.00292066	0.0035416	0.41118	18092	0.999883	No
Brain-Anteriorcingulatecortex(BA24)	143	SMIM8	ENSG00000111850.10	6	87322675	87399741	0.00473941	0.00400562	0.239053	18092	0.999883	No
Brain-Anteriorcingulatecortex(BA24)	143	C6orf163	ENSG00000203872.6	6	87344849	87365463	0.0308977	0.0122652	0.0130683	18092	0.999883	No
Brain-Anteriorcingulatecortex(BA24)	143	CFAP206	ENSG00000272514.5	6	87407983	87464465	0.00271842	0.00898233	0.762683	18092	0.999883	No
Brain-Anteriorcingulatecortex(BA24)	143	SLC35A1	ENSG00000164414.17	6	87470623	87512336	-0.00285586	0.00255978	0.266775	18092	0.999883	No
Brain-Anteriorcingulatecortex(BA24)	143	RARS2	ENSG00000146282.17	6	87514378	87590003	0.00172994	0.00259653	0.506518	18092	0.999883	No
Brain-Anteriorcingulatecortex(BA24)	143	ORC3	ENSG00000135336.14	6	87590067	87667453	0.0065724	0.00302937	0.0319952	18092	0.999883	No
Brain-Anteriorcingulatecortex(BA24)	143	AKIRIN2	ENSG00000135334.8	6	87675072	87702209	-0.00265851	0.00307765	0.389401	18092	0.999883	No
Brain-Anteriorcingulatecortex(BA24)	143	CNR1	ENSG00000118432.12	6	88139864	88166359	0.00222686	0.00736027	0.762752	18092	0.999883	No
Brain-Anteriorcingulatecortex(BA24)	143	RNGTT	ENSG00000111880.15	6	88610272	88963721	0.000605019	0.0029026	0.835235	18092	0.999883	No
Brain-Anteriorcingulatecortex(BA24)	143	PNRC1	ENSG00000146278.10	6	89080751	89085160	-0.00776318	0.00475744	0.105322	18092	0.999883	No
Brain-Anteriorcingulatecortex(BA24)	143	SRSF12	ENSG00000154548.8	6	89095959	89118081	0.000775518	0.00360851	0.830197	18092	0.999883	No
Brain-Anteriorcingulatecortex(BA24)	143	PM20D2	ENSG00000146281.5	6	89146050	89165565	0.003211	0.00413835	0.439314	18092	0.999883	No
Brain-Anteriorcingulatecortex(BA24)	143	GABRR2	ENSG00000111886.10	6	89257520	89315299	0.0124013	0.0260498	0.634889	18092	0.999883	No
Brain-Anteriorcingulatecortex(BA24)	143	UBE2J1	ENSG00000198833.6	6	89326625	89352848	-7.7474e-05	0.00287626	0.978555	18092	0.999883	No
Brain-Anteriorcingulatecortex(BA24)	143	RRAGD	ENSG00000025039.14	6	89364636	89412270	0.00296345	0.00411784	0.473121	18092	0.999883	No
Brain-Anteriorcingulatecortex(BA24)	143	ANKRD6	ENSG00000135299.16	6	89433170	89632223	0.00139989	0.00394924	0.723603	18092	0.999883	No
Brain-Anteriorcingulatecortex(BA24)	143	LYRM2	ENSG00000083099.10	6	89568144	89638753	0.00318271	0.0030864	0.304502	18092	0.999883	No
Brain-Anteriorcingulatecortex(BA24)	143	MDN1	ENSG00000112159.11	6	89642499	89819723	0.00130208	0.00294842	0.659553	18092	0.999883	No
Brain-Anteriorcingulatecortex(BA24)	143	CASP8AP2	ENSG00000118412.12	6	89829894	89874436	-0.00218389	0.00374336	0.560708	18092	0.999883	No
Brain-Anteriorcingulatecortex(BA24)	143	BACH2	ENSG00000112182.14	6	89926529	90296908	-0.0061481	0.00513187	0.233249	18092	0.999883	No
Brain-Anteriorcingulatecortex(BA24)	143	RP1-45N11.1	ENSG00000260271.1	6	90345219	90362632	0.0282033	0.0235963	0.234329	18092	0.999883	No
Brain-Anteriorcingulatecortex(BA24)	143	MAP3K7	ENSG00000135341.17	6	90513573	90587045	0.00244225	0.00247404	0.325539	18092	0.999883	No
Brain-Anteriorcingulatecortex(BA24)	143	EPHA7	ENSG00000135333.13	6	93240020	93419547	0.00114671	0.00537782	0.831507	18092	0.999883	No
Brain-Anteriorcingulatecortex(BA24)	143	MANEA	ENSG00000172469.15	6	95577543	95609457	0.00160558	0.0041072	0.696545	18092	0.999883	No
Brain-Anteriorcingulatecortex(BA24)	143	FUT9	ENSG00000172461.10	6	96015984	96215612	-0.00181581	0.00424414	0.669528	18092	0.999883	No
Brain-Anteriorcingulatecortex(BA24)	143	UFL1	ENSG00000014123.9	6	96521595	96555276	0.00605066	0.00367349	0.102129	18092	0.999883	No
Brain-Anteriorcingulatecortex(BA24)	143	FHL5	ENSG00000112214.10	6	96562548	96616636	-0.0144277	0.0145129	0.322144	18092	0.999883	No
Brain-Anteriorcingulatecortex(BA24)	143	GPR63	ENSG00000112218.8	6	96794126	96837463	0.00812608	0.00595267	0.17475	18092	0.999883	No
Brain-Anteriorcingulatecortex(BA24)	143	NDUFAF4	ENSG00000123545.5	6	96889313	96897881	-0.00382113	0.004034	0.34541	18092	0.999883	No
Brain-Anteriorcingulatecortex(BA24)	143	KLHL32	ENSG00000186231.16	6	96924620	97140754	-0.00393757	0.00405434	0.333388	18092	0.999883	No
Brain-Anteriorcingulatecortex(BA24)	143	MMS22L	ENSG00000146263.11	6	97142161	97283210	-0.00187382	0.00467481	0.689249	18092	0.999883	No
Brain-Anteriorcingulatecortex(BA24)	143	RP11-436D23.1	ENSG00000271860.6	6	97283303	98399872	-0.00376723	0.0081428	0.644449	18092	0.999883	No
Brain-Anteriorcingulatecortex(BA24)	143	RP1-273N12.4	ENSG00000283010.1	6	98829967	98832508	0.00703185	0.0179023	0.695165	18092	0.999883	No
Brain-Anteriorcingulatecortex(BA24)	143	POU3F2	ENSG00000184486.9	6	98834592	98839470	0.000969032	0.00595454	0.870996	18092	0.999883	No
Brain-Anteriorcingulatecortex(BA24)	143	FBXL4	ENSG00000112234.8	6	98868538	98948006	-0.000325717	0.00315161	0.917857	18092	0.999883	No
Brain-Anteriorcingulatecortex(BA24)	143	FAXC	ENSG00000146267.11	6	99271169	99350062	-0.00305877	0.00287738	0.28988	18092	0.999883	No
Brain-Anteriorcingulatecortex(BA24)	143	COQ3	ENSG00000132423.11	6	99369400	99394204	-0.00306542	0.00372274	0.411883	18092	0.999883	No
Brain-Anteriorcingulatecortex(BA24)	143	PNISR	ENSG00000132424.14	6	99398051	99416428	-0.00304536	0.00334777	0.364806	18092	0.999883	No
Brain-Anteriorcingulatecortex(BA24)	143	USP45	ENSG00000123552.17	6	99432379	99521728	-0.00290311	0.00345262	0.402096	18092	0.999883	No
Brain-Anteriorcingulatecortex(BA24)	143	TSTD3	ENSG00000228439.5	6	99520693	99531918	0.00226889	0.00535538	0.672562	18092	0.999883	No
Brain-Anteriorcingulatecortex(BA24)	143	CCNC	ENSG00000112237.12	6	99542380	99567038	-0.000955065	0.00285004	0.738125	18092	0.999883	No
Brain-Anteriorcingulatecortex(BA24)	143	MCHR2	ENSG00000152034.10	6	99919910	99994247	0.00567615	0.0141116	0.688222	18092	0.999883	No
Brain-Anteriorcingulatecortex(BA24)	143	ASCC3	ENSG00000112249.13	6	100508194	100881372	0.00103524	0.0038014	0.785831	18092	0.999883	No
Brain-Anteriorcingulatecortex(BA24)	143	GRIK2	ENSG00000164418.19	6	101398788	102070083	-0.00434571	0.00359874	0.229571	18092	0.999883	No
Brain-Anteriorcingulatecortex(BA24)	143	HACE1	ENSG00000085382.11	6	104728093	104859919	0.00208674	0.00342511	0.543504	18092	0.999883	No
Brain-Anteriorcingulatecortex(BA24)	143	LIN28B-AS1	ENSG00000203809.6	6	104864464	104941447	-0.00933739	0.0126921	0.463344	18092	0.999883	No
Brain-Anteriorcingulatecortex(BA24)	143	LIN28B	ENSG00000187772.7	6	104936850	105083332	0.00378609	0.0152667	0.804557	18092	0.999883	No
Brain-Anteriorcingulatecortex(BA24)	143	BVES	ENSG00000112276.13	6	105096822	105137174	0.0059009	0.00600067	0.327386	18092	0.999883	No
Brain-Anteriorcingulatecortex(BA24)	143	POPDC3	ENSG00000132429.9	6	105158280	105179995	-0.00637841	0.00580068	0.27369	18092	0.999883	No
Brain-Anteriorcingulatecortex(BA24)	143	RP3-355L5.5	ENSG00000272102.1	6	105273220	105273760	-0.0104789	0.0103322	0.31251	18092	0.999883	No
Brain-Anteriorcingulatecortex(BA24)	143	PREP	ENSG00000085377.13	6	105277565	105403084	0.00212826	0.00338359	0.530538	18092	0.999883	No
Brain-Anteriorcingulatecortex(BA24)	143	ATG5	ENSG00000057663.14	6	106045423	106325791	-0.00349473	0.00226326	0.125172	18092	0.999883	No
Brain-Anteriorcingulatecortex(BA24)	143	PRDM1	ENSG00000057657.15	6	106086320	106109939	-0.000969301	0.0108845	0.929187	18092	0.999883	No
Brain-Anteriorcingulatecortex(BA24)	143	AIM1	ENSG00000112297.14	6	106360808	106571970	0.00387679	0.00613835	0.528861	18092	0.999883	No
Brain-Anteriorcingulatecortex(BA24)	143	RTN4IP1	ENSG00000130347.12	6	106571979	106629487	0.00259335	0.00323999	0.425038	18092	0.999883	No
Brain-Anteriorcingulatecortex(BA24)	143	QRSL1	ENSG00000130348.11	6	106629578	106668417	0.00194268	0.00360126	0.590572	18092	0.999883	No
Brain-Anteriorcingulatecortex(BA24)	143	RP1-60O19.2	ENSG00000229654.1	6	106695535	106699994	-0.0381182	0.0215848	0.0799226	18092	0.999883	No
Brain-Anteriorcingulatecortex(BA24)	143	CD24	ENSG00000272398.5	6	106969831	106975627	0.00441326	0.0115176	0.702261	18092	0.999883	No
Brain-Anteriorcingulatecortex(BA24)	143	C6orf203	ENSG00000130349.9	6	107028213	107051342	-0.00229522	0.00319375	0.473736	18092	0.999883	No
Brain-Anteriorcingulatecortex(BA24)	143	BEND3	ENSG00000178409.13	6	107065182	107115269	0.00554834	0.00564304	0.327462	18092	0.999883	No
Brain-Anteriorcingulatecortex(BA24)	143	PDSS2	ENSG00000164494.11	6	107152557	107459564	-0.00101933	0.00303148	0.737266	18092	0.999883	No
Brain-Anteriorcingulatecortex(BA24)	143	SOBP	ENSG00000112320.11	6	107489958	107660167	-0.000151823	0.00293715	0.958861	18092	0.999883	No
Brain-Anteriorcingulatecortex(BA24)	143	SCML4	ENSG00000146285.13	6	107704104	107824317	0.0194771	0.0200764	0.333905	18092	0.999883	No
Brain-Anteriorcingulatecortex(BA24)	143	SEC63	ENSG00000025796.13	6	107867756	107957340	-0.000948471	0.00225764	0.675145	18092	0.999883	No
Brain-Anteriorcingulatecortex(BA24)	143	RP1-111B22.3	ENSG00000271734.1	6	108030249	108030718	0.000343284	0.0230669	0.988151	18092	0.999883	No
Brain-Anteriorcingulatecortex(BA24)	143	OSTM1	ENSG00000081087.14	6	108041409	108165854	0.00150147	0.00307305	0.626014	18092	0.999883	No
Brain-Anteriorcingulatecortex(BA24)	143	OSTM1-AS1	ENSG00000225174.1	6	108123515	108159392	-0.00219815	0.00864251	0.799664	18092	0.999883	No
Brain-Anteriorcingulatecortex(BA24)	143	NR2E1	ENSG00000112333.11	6	108166058	108188809	-0.00114567	0.00468551	0.807246	18092	0.999883	No
Brain-Anteriorcingulatecortex(BA24)	143	SNX3	ENSG00000112335.14	6	108211222	108261260	0.000913829	0.00228622	0.690074	18092	0.999883	No
Brain-Anteriorcingulatecortex(BA24)	143	LACE1	ENSG00000135537.16	6	108294894	108526796	0.00990694	0.00384016	0.0110808	18092	0.999883	No
Brain-Anteriorcingulatecortex(BA24)	143	FOXO3	ENSG00000118689.14	6	108559835	108684774	0.00164282	0.00222168	0.461066	18092	0.999883	No
Brain-Anteriorcingulatecortex(BA24)	143	ARMC2	ENSG00000118690.12	6	108848416	108974472	0.00699681	0.0056295	0.216314	18092	0.999883	No
Brain-Anteriorcingulatecortex(BA24)	143	SESN1	ENSG00000080546.13	6	108986437	109094819	-0.00245062	0.00358735	0.495832	18092	0.999883	No
Brain-Anteriorcingulatecortex(BA24)	143	CEP57L1	ENSG00000183137.14	6	109095110	109163932	0.00576989	0.00412358	0.164299	18092	0.999883	No
Brain-Anteriorcingulatecortex(BA24)	143	CD164	ENSG00000135535.15	6	109366514	109382457	0.00215115	0.00313068	0.493323	18092	0.999883	No
Brain-Anteriorcingulatecortex(BA24)	143	PPIL6	ENSG00000185250.15	6	109390215	109440762	-0.00231658	0.0046172	0.61677	18092	0.999883	No
Brain-Anteriorcingulatecortex(BA24)	143	SMPD2	ENSG00000135587.8	6	109441357	109443919	-0.000880872	0.00523889	0.866753	18092	0.999883	No
Brain-Anteriorcingulatecortex(BA24)	143	MICAL1	ENSG00000135596.17	6	109444062	109455987	0.00538154	0.00459832	0.24417	18092	0.999883	No
Brain-Anteriorcingulatecortex(BA24)	143	ZBTB24	ENSG00000112365.4	6	109462594	109483237	-0.00347253	0.00360104	0.336812	18092	0.999883	No
Brain-Anteriorcingulatecortex(BA24)	143	AK9	ENSG00000155085.15	6	109492856	109691217	-0.00381925	0.00424315	0.369857	18092	0.999883	No
Brain-Anteriorcingulatecortex(BA24)	143	FIG4	ENSG00000112367.10	6	109691312	109825428	0.00261728	0.00284837	0.359991	18092	0.999883	No
Brain-Anteriorcingulatecortex(BA24)	143	RP1-249I4.2	ENSG00000232311.1	6	109826522	109828785	0.00214576	0.0200747	0.915054	18092	0.999883	No
Brain-Anteriorcingulatecortex(BA24)	143	GPR6	ENSG00000146360.8	6	109978256	109980718	0.00702171	0.0156471	0.654411	18092	0.999883	No
Brain-Anteriorcingulatecortex(BA24)	143	WASF1	ENSG00000112290.12	6	110099819	110180004	-0.00463218	0.00375097	0.21925	18092	0.999883	No
Brain-Anteriorcingulatecortex(BA24)	143	CDC40	ENSG00000168438.14	6	110180141	110254275	-0.000672277	0.00314895	0.831302	18092	0.999883	No
Brain-Anteriorcingulatecortex(BA24)	143	METTL24	ENSG00000053328.8	6	110245928	110358272	0.00638905	0.00794254	0.422738	18092	0.999883	No
Brain-Anteriorcingulatecortex(BA24)	143	DDO	ENSG00000203797.9	6	110391771	110415562	-0.00098306	0.00616326	0.873538	18092	0.999883	No
Brain-Anteriorcingulatecortex(BA24)	143	CDK19	ENSG00000155111.14	6	110609978	110815958	-0.00398856	0.00397559	0.317736	18092	0.999883	No
Brain-Anteriorcingulatecortex(BA24)	143	AMD1	ENSG00000123505.15	6	110874770	110895713	-0.00595789	0.00340288	0.0825082	18092	0.999883	No
Brain-Anteriorcingulatecortex(BA24)	143	GTF3C6	ENSG00000155115.6	6	110958560	110967890	-0.00432654	0.00319137	0.177719	18092	0.999883	No
Brain-Anteriorcingulatecortex(BA24)	143	RPF2	ENSG00000197498.12	6	110982015	111028263	-1.6548e-05	0.00275299	0.995214	18092	0.999883	No
Brain-Anteriorcingulatecortex(BA24)	143	SLC16A10	ENSG00000112394.16	6	111087503	111231194	-0.00582552	0.00833149	0.485758	18092	0.999883	No
Brain-Anteriorcingulatecortex(BA24)	143	MFSD4B	ENSG00000173214.5	6	111259348	111271167	-0.00766571	0.0080191	0.341013	18092	0.999883	No
Brain-Anteriorcingulatecortex(BA24)	143	RP5-1112D6.7	ENSG00000271789.1	6	111297126	111298510	-0.0172591	0.013402	0.200273	18092	0.999883	No
Brain-Anteriorcingulatecortex(BA24)	143	REV3L	ENSG00000009413.15	6	111299028	111483229	-0.00278412	0.00415651	0.504248	18092	0.999883	No
Brain-Anteriorcingulatecortex(BA24)	143	TRAF3IP2	ENSG00000056972.18	6	111556454	111606278	-0.00372967	0.00513719	0.469232	18092	0.999883	No
Brain-Anteriorcingulatecortex(BA24)	143	FYN	ENSG00000010810.17	6	111660332	111873452	-0.00146855	0.00232265	0.528403	18092	0.999883	No
Brain-Anteriorcingulatecortex(BA24)	143	WISP3	ENSG00000112761.20	6	112054072	112070776	-0.00836724	0.0110035	0.448486	18092	0.999883	No
Brain-Anteriorcingulatecortex(BA24)	143	TUBE1	ENSG00000074935.13	6	112070970	112087513	-0.00124896	0.00387387	0.747701	18092	0.999883	No
Brain-Anteriorcingulatecortex(BA24)	143	FAM229B	ENSG00000203778.7	6	112087599	112102790	0.00252835	0.00429163	0.556869	18092	0.999883	No
Brain-Anteriorcingulatecortex(BA24)	143	LAMA4	ENSG00000112769.18	6	112108760	112254939	0.000875018	0.00453499	0.847323	18092	0.999883	No
Brain-Anteriorcingulatecortex(BA24)	143	MARCKS	ENSG00000277443.2	6	113857362	113863471	-0.0020065	0.00340133	0.556347	18092	0.999883	No
Brain-Anteriorcingulatecortex(BA24)	143	LINC01268	ENSG00000227502.2	6	113868013	113873351	0.00292703	0.0096741	0.762742	18092	0.999883	No
Brain-Anteriorcingulatecortex(BA24)	143	HDAC2	ENSG00000196591.11	6	113933028	114011308	-0.000739975	0.00238427	0.756823	18092	0.999883	No
Brain-Anteriorcingulatecortex(BA24)	143	HS3ST5	ENSG00000249853.7	6	114055586	114343045	0.00434623	0.00714535	0.544155	18092	0.999883	No
Brain-Anteriorcingulatecortex(BA24)	143	FRK	ENSG00000111816.7	6	115931149	116060758	-8.91908e-05	0.00819824	0.991338	18092	0.999883	No
Brain-Anteriorcingulatecortex(BA24)	143	NT5DC1	ENSG00000178425.13	6	116100849	116249497	0.000218103	0.00386614	0.955105	18092	0.999883	No
Brain-Anteriorcingulatecortex(BA24)	143	COL10A1	ENSG00000123500.9	6	116118923	116158747	-0.0168711	0.0186922	0.368545	18092	0.999883	No
Brain-Anteriorcingulatecortex(BA24)	143	TSPYL4	ENSG00000187189.10	6	116249961	116254140	0.000991994	0.00313091	0.751912	18092	0.999883	No
Brain-Anteriorcingulatecortex(BA24)	143	DSE	ENSG00000111817.16	6	116254173	116444860	0.00264588	0.00501519	0.598762	18092	0.999883	No
Brain-Anteriorcingulatecortex(BA24)	143	RP3-486I3.7	ENSG00000237021.2	6	116254296	116256743	0.021784	0.0215041	0.313073	18092	0.999883	No
Brain-Anteriorcingulatecortex(BA24)	143	TSPYL1	ENSG00000189241.6	6	116276578	116279903	0.00390101	0.00292516	0.184838	18092	0.999883	No
Brain-Anteriorcingulatecortex(BA24)	143	RP1-93H18.1	ENSG00000240050.5	6	116355680	116370273	7.38809e-05	0.0220581	0.997333	18092	0.999883	No
Brain-Anteriorcingulatecortex(BA24)	143	FAM26F	ENSG00000188820.12	6	116461370	116463779	-0.0149788	0.0124644	0.231819	18092	0.999883	No
Brain-Anteriorcingulatecortex(BA24)	143	FAM26E	ENSG00000178033.5	6	116511646	116524792	-0.0100023	0.0106973	0.351635	18092	0.999883	No
Brain-Anteriorcingulatecortex(BA24)	143	RWDD1	ENSG00000111832.12	6	116571367	116597675	0.000455437	0.00345456	0.895333	18092	0.999883	No
Brain-Anteriorcingulatecortex(BA24)	143	RSPH4A	ENSG00000111834.12	6	116616479	116632985	0.00180063	0.0112737	0.873368	18092	0.999883	No
Brain-Anteriorcingulatecortex(BA24)	143	ZUFSP	ENSG00000153975.9	6	116635618	116668794	0.00118912	0.00419396	0.777255	18092	0.999883	No
Brain-Anteriorcingulatecortex(BA24)	143	KPNA5	ENSG00000196911.10	6	116681187	116741866	0.00612776	0.00335231	0.0700249	18092	0.999883	No
Brain-Anteriorcingulatecortex(BA24)	143	FAM162B	ENSG00000183807.7	6	116752197	116765723	0.00318929	0.00779708	0.683236	18092	0.999883	No
Brain-Anteriorcingulatecortex(BA24)	143	ROS1	ENSG00000047936.10	6	117288300	117425855	0.0216932	0.0201938	0.284849	18092	0.999883	No
Brain-Anteriorcingulatecortex(BA24)	143	DCBLD1	ENSG00000164465.18	6	117453817	117569858	0.00262355	0.00443796	0.555515	18092	0.999883	No
Brain-Anteriorcingulatecortex(BA24)	143	GOPC	ENSG00000047932.13	6	117560269	117602542	0.00465594	0.00237911	0.0526493	18092	0.999883	No
Brain-Anteriorcingulatecortex(BA24)	143	NUS1	ENSG00000153989.7	6	117675502	117710640	-0.0025698	0.00253177	0.31212	18092	0.999883	No
Brain-Anteriorcingulatecortex(BA24)	143	SLC35F1	ENSG00000196376.10	6	117907526	118317676	-0.000112785	0.0030778	0.970829	18092	0.999883	No
Brain-Anteriorcingulatecortex(BA24)	143	CEP85L	ENSG00000111860.13	6	118460772	118710075	-0.00413005	0.00444669	0.354846	18092	0.999883	No
Brain-Anteriorcingulatecortex(BA24)	143	PLN	ENSG00000198523.5	6	118548298	118560730	-0.0141755	0.0192355	0.462581	18092	0.999883	No
Brain-Anteriorcingulatecortex(BA24)	143	MCM9	ENSG00000111877.17	6	118813442	118935162	-0.00196617	0.00376238	0.602219	18092	0.999883	No
Brain-Anteriorcingulatecortex(BA24)	143	ASF1A	ENSG00000111875.7	6	118894357	118909167	0.00495095	0.00362477	0.174514	18092	0.999883	No
Brain-Anteriorcingulatecortex(BA24)	143	FAM184A	ENSG00000111879.18	6	118959763	119149387	-0.00780788	0.00413202	0.0612039	18092	0.999883	No
Brain-Anteriorcingulatecortex(BA24)	143	MAN1A1	ENSG00000111885.6	6	119177209	119349761	-0.00680584	0.00586513	0.248174	18092	0.999883	No
Brain-Anteriorcingulatecortex(BA24)	143	TBC1D32	ENSG00000146350.13	6	121079494	121334745	0.000317885	0.00407798	0.937995	18092	0.999883	No
Brain-Anteriorcingulatecortex(BA24)	143	GJA1	ENSG00000152661.7	6	121435692	121449727	-0.0124555	0.0085668	0.148556	18092	0.999883	No
Brain-Anteriorcingulatecortex(BA24)	143	HSF2	ENSG00000025156.12	6	122399546	122433119	-0.000427898	0.00329294	0.896827	18092	0.999883	No
Brain-Anteriorcingulatecortex(BA24)	143	SERINC1	ENSG00000111897.6	6	122443354	122471822	0.00209595	0.00361687	0.563334	18092	0.999883	No
Brain-Anteriorcingulatecortex(BA24)	143	PKIB	ENSG00000135549.14	6	122471917	122726373	0.00555668	0.0071781	0.440372	18092	0.999883	No
Brain-Anteriorcingulatecortex(BA24)	143	FABP7	ENSG00000164434.11	6	122779475	122784074	0.00284169	0.00633923	0.65476	18092	0.999883	No
Brain-Anteriorcingulatecortex(BA24)	143	SMPDL3A	ENSG00000172594.12	6	122789049	122809720	-0.000279439	0.00358943	0.938076	18092	0.999883	No
Brain-Anteriorcingulatecortex(BA24)	143	CLVS2	ENSG00000146352.12	6	122995971	123072927	0.00585742	0.00375308	0.121206	18092	0.999883	No
Brain-Anteriorcingulatecortex(BA24)	143	TRDN	ENSG00000186439.12	6	123216339	123637093	-0.00933113	0.0118288	0.431742	18092	0.999883	No
Brain-Anteriorcingulatecortex(BA24)	143	NKAIN2	ENSG00000188580.14	6	123804141	124825657	-0.00418681	0.00559093	0.455396	18092	0.999883	No
Brain-Anteriorcingulatecortex(BA24)	143	RNF217	ENSG00000146373.16	6	124962545	125092633	0.00222171	0.00378123	0.55792	18092	0.999883	No
Brain-Anteriorcingulatecortex(BA24)	143	TPD52L1	ENSG00000111907.20	6	125119049	125264407	-0.00145447	0.00584324	0.803848	18092	0.999883	No
Brain-Anteriorcingulatecortex(BA24)	143	HDDC2	ENSG00000111906.17	6	125221845	125302078	0.000872311	0.00348522	0.802788	18092	0.999883	No
Brain-Anteriorcingulatecortex(BA24)	143	HEY2	ENSG00000135547.8	6	125747664	125761269	0.00206141	0.00577462	0.721731	18092	0.999883	No
Brain-Anteriorcingulatecortex(BA24)	143	NCOA7	ENSG00000111912.19	6	125781161	125932030	-0.00487603	0.00353008	0.169739	18092	0.999883	No
Brain-Anteriorcingulatecortex(BA24)	143	HINT3	ENSG00000111911.6	6	125956781	125980244	0.00405526	0.00304042	0.18478	18092	0.999883	No
Brain-Anteriorcingulatecortex(BA24)	143	TRMT11	ENSG00000066651.18	6	125986430	126039276	0.00373084	0.00406573	0.360637	18092	0.999883	No
Brain-Anteriorcingulatecortex(BA24)	143	CENPW	ENSG00000203760.8	6	126340174	126348875	-0.000453738	0.00884803	0.959186	18092	0.999883	No
Brain-Anteriorcingulatecortex(BA24)	143	RSPO3	ENSG00000146374.13	6	127118604	127197765	0.00442559	0.0114206	0.699061	18092	0.999883	No
Brain-Anteriorcingulatecortex(BA24)	143	RNF146	ENSG00000118518.15	6	127266610	127288567	-0.00191732	0.00260193	0.462621	18092	0.999883	No
Brain-Anteriorcingulatecortex(BA24)	143	ECHDC1	ENSG00000093144.18	6	127288710	127343609	-0.000869793	0.00287814	0.763014	18092	0.999883	No
Brain-Anteriorcingulatecortex(BA24)	143	KIAA0408	ENSG00000189367.14	6	127441048	127459391	-0.00287525	0.00491315	0.559492	18092	0.999883	No
Brain-Anteriorcingulatecortex(BA24)	143	SOGA3	ENSG00000214338.10	6	127472794	127519191	-0.00245016	0.00703981	0.728413	18092	0.999883	No
Brain-Anteriorcingulatecortex(BA24)	143	C6orf58	ENSG00000184530.8	6	127519455	127591817	0.0080436	0.030304	0.791129	18092	0.999883	No
Brain-Anteriorcingulatecortex(BA24)	143	THEMIS	ENSG00000172673.10	6	127708072	127918631	0.00180994	0.0124998	0.885111	18092	0.999883	No
Brain-Anteriorcingulatecortex(BA24)	143	PTPRK	ENSG00000152894.14	6	127968779	128520674	0.00265937	0.00403773	0.511384	18092	0.999883	No
Brain-Anteriorcingulatecortex(BA24)	143	LAMA2	ENSG00000196569.11	6	128883141	129516569	-0.00715287	0.00572588	0.213996	18092	0.999883	No
Brain-Anteriorcingulatecortex(BA24)	143	RP1-69D17.4	ENSG00000226149.5	6	129526626	129552587	0.00685748	0.0236683	0.772517	18092	0.999883	No
Brain-Anteriorcingulatecortex(BA24)	143	ARHGAP18	ENSG00000146376.10	6	129576132	129710225	-0.00183376	0.00597783	0.759553	18092	0.999883	No
Brain-Anteriorcingulatecortex(BA24)	143	TMEM244	ENSG00000203756.7	6	129831244	129861547	-0.0430834	0.0211079	0.0434159	18092	0.999883	No
Brain-Anteriorcingulatecortex(BA24)	143	L3MBTL3	ENSG00000198945.7	6	130013699	130141451	-0.00478376	0.00487966	0.328872	18092	0.999883	No
Brain-Anteriorcingulatecortex(BA24)	143	SAMD3	ENSG00000164483.16	6	130144315	130365425	-0.00232641	0.0124876	0.852524	18092	0.999883	No
Brain-Anteriorcingulatecortex(BA24)	143	TMEM200A	ENSG00000164484.11	6	130365734	130443063	0.000428681	0.0100196	0.965944	18092	0.999883	No
Brain-Anteriorcingulatecortex(BA24)	143	EPB41L2	ENSG00000079819.18	6	130839347	131063322	0.00549358	0.00384089	0.155211	18092	0.999883	No
Brain-Anteriorcingulatecortex(BA24)	143	AKAP7	ENSG00000118507.15	6	131135666	131283535	0.00442886	0.00308467	0.153649	18092	0.999883	No
Brain-Anteriorcingulatecortex(BA24)	143	ARG1	ENSG00000118520.14	6	131573144	131584332	0.00322416	0.0148387	0.828355	18092	0.999883	No
Brain-Anteriorcingulatecortex(BA24)	143	MED23	ENSG00000112282.17	6	131573966	131628229	-0.00152373	0.0032907	0.644166	18092	0.999883	No
Brain-Anteriorcingulatecortex(BA24)	143	ENPP3	ENSG00000154269.14	6	131628442	131747418	-0.00204768	0.0102974	0.84271	18092	0.999883	No
Brain-Anteriorcingulatecortex(BA24)	143	ENPP1	ENSG00000197594.11	6	131808016	131895155	-0.00332592	0.0082918	0.689047	18092	0.999883	No
Brain-Anteriorcingulatecortex(BA24)	143	CTGF	ENSG00000118523.5	6	131948176	131951373	-0.0193596	0.0156513	0.218507	18092	0.999883	No
Brain-Anteriorcingulatecortex(BA24)	143	RP3-523C21.2	ENSG00000236166.1	6	132085084	132099279	-0.022522	0.0214002	0.294703	18092	0.999883	No
Brain-Anteriorcingulatecortex(BA24)	143	LINC01013	ENSG00000228495.1	6	132131915	132169374	-0.0136474	0.01819	0.45455	18092	0.999883	No
Brain-Anteriorcingulatecortex(BA24)	143	MOXD1	ENSG00000079931.14	6	132296055	132401545	-0.00252711	0.0100504	0.801898	18092	0.999883	No
Brain-Anteriorcingulatecortex(BA24)	143	STX7	ENSG00000079950.13	6	132445867	132513198	-0.00138439	0.00221575	0.533283	18092	0.999883	No
Brain-Anteriorcingulatecortex(BA24)	143	VNN1	ENSG00000112299.7	6	132681590	132714049	-0.0398748	0.0231186	0.0871183	18092	0.999883	No
Brain-Anteriorcingulatecortex(BA24)	143	VNN2	ENSG00000112303.13	6	132743870	132763459	0.009164	0.0147048	0.534328	18092	0.999883	No
Brain-Anteriorcingulatecortex(BA24)	143	SLC18B1	ENSG00000146409.10	6	132769370	132798553	-0.00979606	0.00454474	0.0331051	18092	0.999883	No
Brain-Anteriorcingulatecortex(BA24)	143	RPS12	ENSG00000112306.7	6	132814441	132817564	-0.00273354	0.00431879	0.527966	18092	0.999883	No
Brain-Anteriorcingulatecortex(BA24)	143	LINC00326	ENSG00000231023.6	6	133088080	133106578	-0.017334	0.0279671	0.536555	18092	0.999883	No
Brain-Anteriorcingulatecortex(BA24)	143	EYA4	ENSG00000112319.17	6	133240598	133532120	-0.00328693	0.0119938	0.784511	18092	0.999883	No
Brain-Anteriorcingulatecortex(BA24)	143	RP11-704J17.5	ENSG00000272428.1	6	133540784	133541174	0.0136	0.0297803	0.648721	18092	0.999883	No
Brain-Anteriorcingulatecortex(BA24)	143	TBPL1	ENSG00000028839.9	6	133952170	133988696	-0.000568466	0.00351264	0.871706	18092	0.999883	No
Brain-Anteriorcingulatecortex(BA24)	143	SLC2A12	ENSG00000146411.5	6	133990433	134052636	-0.00631338	0.00757677	0.406343	18092	0.999883	No
Brain-Anteriorcingulatecortex(BA24)	143	SGK1	ENSG00000118515.11	6	134169246	134318112	-0.0115882	0.00610034	0.0598651	18092	0.999883	No
Brain-Anteriorcingulatecortex(BA24)	143	LINC01010	ENSG00000236700.5	6	134437716	134504581	0.00558268	0.0242526	0.818333	18092	0.999883	No
Brain-Anteriorcingulatecortex(BA24)	143	RP11-557H15.4	ENSG00000232310.6	6	134525314	134659836	0.00781627	0.012759	0.541285	18092	0.999883	No
Brain-Anteriorcingulatecortex(BA24)	143	ALDH8A1	ENSG00000118514.13	6	134917390	134950122	-0.0154133	0.00956462	0.109677	18092	0.999883	No
Brain-Anteriorcingulatecortex(BA24)	143	HBS1L	ENSG00000112339.14	6	134960378	135103056	-0.00111267	0.0034435	0.747162	18092	0.999883	No
Brain-Anteriorcingulatecortex(BA24)	143	MYB	ENSG00000118513.18	6	135181315	135219173	-0.0066704	0.0176501	0.706149	18092	0.999883	No
Brain-Anteriorcingulatecortex(BA24)	143	AHI1	ENSG00000135541.20	6	135283532	135497776	-0.00843945	0.00448002	0.0619928	18092	0.999883	No
Brain-Anteriorcingulatecortex(BA24)	143	LINC00271	ENSG00000231028.8	6	135497801	135716055	-0.0115534	0.00701769	0.102292	18092	0.999883	No
Brain-Anteriorcingulatecortex(BA24)	143	PDE7B	ENSG00000171408.13	6	135851696	136195574	-0.00421121	0.00481514	0.383537	18092	0.999883	No
Brain-Anteriorcingulatecortex(BA24)	143	MTFR2	ENSG00000146410.11	6	136231024	136250324	-0.00702599	0.0156115	0.653478	18092	0.999883	No
Brain-Anteriorcingulatecortex(BA24)	143	BCLAF1	ENSG00000029363.16	6	136256627	136289851	-0.00233744	0.00273836	0.395018	18092	0.999883	No
Brain-Anteriorcingulatecortex(BA24)	143	RP3-406A7.7	ENSG00000260418.1	6	136335714	136336087	0.00177781	0.00499301	0.722415	18092	0.999883	No
Brain-Anteriorcingulatecortex(BA24)	143	MAP7	ENSG00000135525.18	6	136342281	136550660	6.58711e-05	0.00307735	0.982958	18092	0.999883	No
Brain-Anteriorcingulatecortex(BA24)	143	MAP3K5	ENSG00000197442.9	6	136557047	136792518	0.000458374	0.00358723	0.898536	18092	0.999883	No
Brain-Anteriorcingulatecortex(BA24)	143	PEX7	ENSG00000112357.12	6	136822564	136913937	-0.00149852	0.00391048	0.702239	18092	0.999883	No
Brain-Anteriorcingulatecortex(BA24)	143	SLC35D3	ENSG00000182747.4	6	136922264	136925639	-0.012064	0.026677	0.651917	18092	0.999883	No
Brain-Anteriorcingulatecortex(BA24)	143	IL20RA	ENSG00000016402.13	6	136999971	137045180	-0.0165057	0.00915061	0.0737527	18092	0.999883	No
Brain-Anteriorcingulatecortex(BA24)	143	IFNGR1	ENSG00000027697.13	6	137197484	137219449	0.00179553	0.00537781	0.73905	18092	0.999883	No
Brain-Anteriorcingulatecortex(BA24)	143	TNFAIP3	ENSG00000118503.14	6	137867188	137883312	0.00039935	0.00935553	0.966022	18092	0.999883	No
Brain-Anteriorcingulatecortex(BA24)	143	PERP	ENSG00000112378.11	6	138088505	138107511	-0.00348111	0.00567424	0.540701	18092	0.999883	No
Brain-Anteriorcingulatecortex(BA24)	143	ARFGEF3	ENSG00000112379.8	6	138161921	138344663	-0.00388553	0.00316844	0.222457	18092	0.999883	No
Brain-Anteriorcingulatecortex(BA24)	143	HEBP2	ENSG00000051620.10	6	138403561	138422042	-0.00804329	0.00396482	0.0446874	18092	0.999883	No
Brain-Anteriorcingulatecortex(BA24)	143	NHSL1	ENSG00000135540.11	6	138422198	138692547	-0.00173687	0.00509313	0.733678	18092	0.999883	No
Brain-Anteriorcingulatecortex(BA24)	143	GVQW2	ENSG00000279968.1	6	138725211	138773414	0.00810346	0.0109086	0.459012	18092	0.999883	No
Brain-Anteriorcingulatecortex(BA24)	143	CCDC28A	ENSG00000024862.17	6	138773509	138793319	-0.00235048	0.00284967	0.411094	18092	0.999883	No
Brain-Anteriorcingulatecortex(BA24)	143	ECT2L	ENSG00000203734.11	6	138795926	138903492	-0.00192111	0.0124953	0.878066	18092	0.999883	No
Brain-Anteriorcingulatecortex(BA24)	143	REPS1	ENSG00000135597.18	6	138904071	138988261	-0.00476868	0.00320895	0.139865	18092	0.999883	No
Brain-Anteriorcingulatecortex(BA24)	143	ABRACL	ENSG00000146386.7	6	139028682	139043302	-0.00387464	0.00480296	0.421411	18092	0.999883	No
Brain-Anteriorcingulatecortex(BA24)	143	HECA	ENSG00000112406.4	6	139135112	139180802	-0.00763139	0.0033254	0.0234629	18092	0.999883	No
Brain-Anteriorcingulatecortex(BA24)	143	TXLNB	ENSG00000164440.14	6	139240061	139292139	-0.00240367	0.00808856	0.766847	18092	0.999883	No
Brain-Anteriorcingulatecortex(BA24)	143	CITED2	ENSG00000164442.9	6	139371807	139374620	-0.00917666	0.00477614	0.0570392	18092	0.999883	No
Brain-Anteriorcingulatecortex(BA24)	143	LINC01625	ENSG00000238099.2	6	139468995	139474596	-0.00888675	0.00991593	0.37192	18092	0.999883	No
Brain-Anteriorcingulatecortex(BA24)	143	NMBR	ENSG00000135577.4	6	142058330	142088799	-0.00198015	0.0256083	0.938493	18092	0.999883	No
Brain-Anteriorcingulatecortex(BA24)	143	VTA1	ENSG00000009844.15	6	142147162	142224689	0.00102712	0.00241362	0.67119	18092	0.999883	No
Brain-Anteriorcingulatecortex(BA24)	143	ADGRG6	ENSG00000112414.14	6	142301854	142446266	0.0115848	0.00967407	0.23345	18092	0.999883	No
Brain-Anteriorcingulatecortex(BA24)	143	HIVEP2	ENSG00000010818.9	6	142751467	142956698	-0.00494116	0.00338838	0.147358	18092	0.999883	No
Brain-Anteriorcingulatecortex(BA24)	143	LINC01277	ENSG00000229017.6	6	142966421	143038077	-0.00378782	0.00929092	0.684221	18092	0.999883	No
Brain-Anteriorcingulatecortex(BA24)	143	RP1-45I4.3	ENSG00000227192.1	6	143039425	143042324	-0.0142791	0.0207202	0.492056	18092	0.999883	No
Brain-Anteriorcingulatecortex(BA24)	143	AIG1	ENSG00000146416.17	6	143060496	143340304	0.000513504	0.00248947	0.836926	18092	0.999883	No
Brain-Anteriorcingulatecortex(BA24)	143	ADAT2	ENSG00000189007.15	6	143422832	143450673	0.000350798	0.00473652	0.941083	18092	0.999883	No
Brain-Anteriorcingulatecortex(BA24)	143	PEX3	ENSG00000034693.14	6	143450807	143490010	0.00152149	0.00302705	0.616137	18092	0.999883	No
Brain-Anteriorcingulatecortex(BA24)	143	FUCA2	ENSG00000001036.13	6	143494811	143511690	-0.000982138	0.00270773	0.717449	18092	0.999883	No
Brain-Anteriorcingulatecortex(BA24)	143	PHACTR2	ENSG00000112419.14	6	143536845	143831185	-0.00380319	0.00368531	0.304137	18092	0.999883	No
Brain-Anteriorcingulatecortex(BA24)	143	LTV1	ENSG00000135521.8	6	143843344	143863812	0.00245713	0.00361363	0.497828	18092	0.999883	No
Brain-Anteriorcingulatecortex(BA24)	143	PLAGL1	ENSG00000118495.18	6	143940300	144064599	0.00548602	0.00683934	0.424052	18092	0.999883	No
Brain-Anteriorcingulatecortex(BA24)	143	SF3B5	ENSG00000169976.6	6	144094881	144095573	-0.00449219	0.00317075	0.159123	18092	0.999883	No
Brain-Anteriorcingulatecortex(BA24)	143	STX11	ENSG00000135604.9	6	144150526	144188370	-0.00629704	0.0111875	0.574569	18092	0.999883	No
Brain-Anteriorcingulatecortex(BA24)	143	UTRN	ENSG00000152818.18	6	144285701	144853034	-0.00352041	0.00431451	0.416134	18092	0.999883	No
Brain-Anteriorcingulatecortex(BA24)	143	EPM2A	ENSG00000112425.14	6	145382535	145735569	-0.00496697	0.00467051	0.289684	18092	0.999883	No
Brain-Anteriorcingulatecortex(BA24)	143	RP3-466P17.1	ENSG00000270638.1	6	145735856	145737218	0.00596478	0.0107694	0.580693	18092	0.999883	No
Brain-Anteriorcingulatecortex(BA24)	143	FBXO30	ENSG00000118496.4	6	145793502	145814753	-0.000819664	0.00414594	0.843609	18092	0.999883	No
Brain-Anteriorcingulatecortex(BA24)	143	SHPRH	ENSG00000146414.15	6	145864245	145964423	-0.000604274	0.0044003	0.891002	18092	0.999883	No
Brain-Anteriorcingulatecortex(BA24)	143	GRM1	ENSG00000152822.13	6	146027782	146437598	-0.004488	0.00465824	0.337241	18092	0.999883	No
Brain-Anteriorcingulatecortex(BA24)	143	RAB32	ENSG00000118508.4	6	146543693	146554965	-0.00478132	0.00462533	0.303326	18092	0.999883	No
Brain-Anteriorcingulatecortex(BA24)	143	STXBP5	ENSG00000164506.14	6	147204615	147390476	-0.00341647	0.00329591	0.302	18092	0.999883	No
Brain-Anteriorcingulatecortex(BA24)	143	SAMD5	ENSG00000203727.3	6	147508927	147570021	0.00523165	0.00739266	0.480504	18092	0.999883	No
Brain-Anteriorcingulatecortex(BA24)	143	SASH1	ENSG00000111961.17	6	148342593	148552050	0.00206887	0.00446137	0.643674	18092	0.999883	No
Brain-Anteriorcingulatecortex(BA24)	143	UST	ENSG00000111962.7	6	148747328	149076990	-0.00306763	0.00655368	0.640572	18092	0.999883	No
Brain-Anteriorcingulatecortex(BA24)	143	RP1-111D6.3	ENSG00000228408.6	6	149217926	149245554	-0.0105274	0.0193947	0.588268	18092	0.999883	No
Brain-Anteriorcingulatecortex(BA24)	143	RP1-111D6.5	ENSG00000283608.1	6	149246095	149255415	-0.010792	0.0293778	0.713999	18092	0.999883	No
Brain-Anteriorcingulatecortex(BA24)	143	TAB2	ENSG00000055208.18	6	149317534	149411613	-0.00467816	0.00333364	0.163083	18092	0.999883	No
Brain-Anteriorcingulatecortex(BA24)	143	SUMO4	ENSG00000177688.6	6	149400227	149401292	0.0485502	0.0289439	0.0960475	18092	0.999883	No
Brain-Anteriorcingulatecortex(BA24)	143	ZC3H12D	ENSG00000178199.13	6	149446795	149485061	0.00256864	0.00732454	0.726431	18092	0.999883	No
Brain-Anteriorcingulatecortex(BA24)	143	PPIL4	ENSG00000131013.3	6	149504733	149546038	0.00212273	0.00361863	0.558557	18092	0.999883	No
Brain-Anteriorcingulatecortex(BA24)	143	GINM1	ENSG00000055211.12	6	149566294	149591748	0.000763665	0.00250154	0.760679	18092	0.999883	No
Brain-Anteriorcingulatecortex(BA24)	143	KATNA1	ENSG00000186625.13	6	149594873	149648972	-0.00416728	0.0034576	0.230457	18092	0.999883	No
Brain-Anteriorcingulatecortex(BA24)	143	LATS1	ENSG00000131023.12	6	149658153	149716425	0.00330704	0.0032153	0.305752	18092	0.999883	No
Brain-Anteriorcingulatecortex(BA24)	143	NUP43	ENSG00000120253.13	6	149724315	149749442	0.00392684	0.00284794	0.170489	18092	0.999883	No
Brain-Anteriorcingulatecortex(BA24)	143	PCMT1	ENSG00000120265.16	6	149749666	149811420	-0.00237537	0.00318014	0.456549	18092	0.999883	No
Brain-Anteriorcingulatecortex(BA24)	143	LRP11	ENSG00000120256.9	6	149818798	149863493	0.000656111	0.00228745	0.774733	18092	0.999883	No
Brain-Anteriorcingulatecortex(BA24)	143	RAET1E	ENSG00000164520.11	6	149883375	149898102	-0.000930674	0.0186353	0.960251	18092	0.999883	No
Brain-Anteriorcingulatecortex(BA24)	143	RAET1G	ENSG00000203722.7	6	149916878	149923121	-0.00688884	0.0147691	0.641743	18092	0.999883	No
Brain-Anteriorcingulatecortex(BA24)	143	ULBP2	ENSG00000131015.4	6	149942000	149949235	0.0201715	0.0111213	0.0721906	18092	0.999883	No
Brain-Anteriorcingulatecortex(BA24)	143	ULBP1	ENSG00000111981.4	6	149964007	149973710	-0.0146974	0.0254598	0.564823	18092	0.999883	No
Brain-Anteriorcingulatecortex(BA24)	143	ULBP3	ENSG00000131019.10	6	150063150	150069095	-0.00627763	0.0239417	0.793609	18092	0.999883	No
Brain-Anteriorcingulatecortex(BA24)	143	PPP1R14C	ENSG00000198729.4	6	150143076	150250357	-0.00405075	0.00494837	0.414623	18092	0.999883	No
Brain-Anteriorcingulatecortex(BA24)	143	PLEKHG1	ENSG00000120278.15	6	150599883	150843665	-0.00296782	0.00610213	0.627594	18092	0.999883	No
Brain-Anteriorcingulatecortex(BA24)	143	MTHFD1L	ENSG00000120254.15	6	150865549	151101887	0.000898201	0.00422009	0.83181	18092	0.999883	No
Brain-Anteriorcingulatecortex(BA24)	143	AKAP12	ENSG00000131016.16	6	151239999	151358557	-0.00185867	0.00587572	0.752296	18092	0.999883	No
Brain-Anteriorcingulatecortex(BA24)	143	ZBTB2	ENSG00000181472.4	6	151364117	151391548	0.00601301	0.00418345	0.153205	18092	0.999883	No
Brain-Anteriorcingulatecortex(BA24)	143	RMND1	ENSG00000155906.16	6	151404763	151452181	-0.00232443	0.00372318	0.533598	18092	0.999883	No
Brain-Anteriorcingulatecortex(BA24)	143	ARMT1	ENSG00000146476.10	6	151452258	151470101	0.00220643	0.00356956	0.537655	18092	0.999883	No
Brain-Anteriorcingulatecortex(BA24)	143	CCDC170	ENSG00000120262.9	6	151494030	151621193	-0.00449179	0.0148087	0.762166	18092	0.999883	No
Brain-Anteriorcingulatecortex(BA24)	143	ESR1	ENSG00000091831.22	6	151656691	152129619	-0.00986065	0.00973464	0.313108	18092	0.999883	No
Brain-Anteriorcingulatecortex(BA24)	143	SYNE1	ENSG00000131018.22	6	152121684	152637801	0.000194176	0.00324038	0.952315	18092	0.999883	No
Brain-Anteriorcingulatecortex(BA24)	143	MYCT1	ENSG00000120279.6	6	152697895	152724567	-0.00951441	0.00700977	0.17721	18092	0.999883	No
Brain-Anteriorcingulatecortex(BA24)	143	VIP	ENSG00000146469.12	6	152750798	152759765	-0.00109295	0.00992581	0.912503	18092	0.999883	No
Brain-Anteriorcingulatecortex(BA24)	143	FBXO5	ENSG00000112029.9	6	152970529	152983579	-0.000974953	0.00588447	0.868683	18092	0.999883	No
Brain-Anteriorcingulatecortex(BA24)	143	MTRF1L	ENSG00000112031.15	6	152987362	153002685	0.000914673	0.00527321	0.862582	18092	0.999883	No
Brain-Anteriorcingulatecortex(BA24)	143	RGS17	ENSG00000091844.7	6	153004459	153131249	-0.00314332	0.00424643	0.460596	18092	0.999883	No
Brain-Anteriorcingulatecortex(BA24)	143	OPRM1	ENSG00000112038.17	6	154010496	154246867	-0.0334015	0.0214413	0.121889	18092	0.999883	No
Brain-Anteriorcingulatecortex(BA24)	143	IPCEF1	ENSG00000074706.13	6	154154496	154356792	0.00142899	0.00588453	0.808542	18092	0.999883	No
Brain-Anteriorcingulatecortex(BA24)	143	CNKSR3	ENSG00000153721.18	6	154387504	154510659	-0.00547533	0.00666229	0.412785	18092	0.999883	No
Brain-Anteriorcingulatecortex(BA24)	143	SCAF8	ENSG00000213079.9	6	154733325	154834244	0.00123217	0.00285521	0.666836	18092	0.999883	No
Brain-Anteriorcingulatecortex(BA24)	143	TIAM2	ENSG00000146426.17	6	154995354	155257508	-0.0046268	0.00465369	0.322099	18092	0.999883	No
Brain-Anteriorcingulatecortex(BA24)	143	TFB1M	ENSG00000029639.10	6	155257724	155314493	0.00406503	0.00395389	0.30595	18092	0.999883	No
Brain-Anteriorcingulatecortex(BA24)	143	CLDN20	ENSG00000171217.5	6	155264013	155276548	-0.0166465	0.0208231	0.42561	18092	0.999883	No
Brain-Anteriorcingulatecortex(BA24)	143	NOX3	ENSG00000074771.3	6	155395370	155455903	-0.00144358	0.0282399	0.959315	18092	0.999883	No
Brain-Anteriorcingulatecortex(BA24)	143	RP11-230C9.4	ENSG00000271265.1	6	156774217	156774662	0.00358625	0.00925391	0.699038	18092	0.999883	No
Brain-Anteriorcingulatecortex(BA24)	143	ARID1B	ENSG00000049618.22	6	156777432	157210779	-0.000746609	0.00241395	0.757633	18092	0.999883	No
Brain-Anteriorcingulatecortex(BA24)	143	TMEM242	ENSG00000215712.10	6	157289386	157323601	-0.000273443	0.00294679	0.926221	18092	0.999883	No
Brain-Anteriorcingulatecortex(BA24)	143	RP5-933K21.3	ENSG00000271040.1	6	157323964	157324477	-0.0062919	0.0133432	0.638103	18092	0.999883	No
Brain-Anteriorcingulatecortex(BA24)	143	ZDHHC14	ENSG00000175048.16	6	157381133	157678146	-0.00580018	0.00335633	0.086516	18092	0.999883	No
Brain-Anteriorcingulatecortex(BA24)	143	SNX9	ENSG00000130340.15	6	157700387	157945077	-0.00257152	0.00260656	0.325828	18092	0.999883	No
Brain-Anteriorcingulatecortex(BA24)	143	SYNJ2	ENSG00000078269.14	6	157981887	158099176	-0.0107658	0.0057999	0.0658572	18092	0.999883	No
Brain-Anteriorcingulatecortex(BA24)	143	SERAC1	ENSG00000122335.13	6	158109515	158168270	-0.0041997	0.00386702	0.279624	18092	0.999883	No
Brain-Anteriorcingulatecortex(BA24)	143	GTF2H5	ENSG00000272047.1	6	158168352	158199344	0.00012033	0.00335083	0.971413	18092	0.999883	No
Brain-Anteriorcingulatecortex(BA24)	143	TULP4	ENSG00000130338.12	6	158232236	158511828	-0.00246083	0.00451864	0.587035	18092	0.999883	No
Brain-Anteriorcingulatecortex(BA24)	143	TMEM181	ENSG00000146433.8	6	158536436	158635428	-0.00273344	0.00273967	0.320402	18092	0.999883	No
Brain-Anteriorcingulatecortex(BA24)	143	DYNLT1	ENSG00000146425.10	6	158636474	158644739	0.000795864	0.00280121	0.776809	18092	0.999883	No
Brain-Anteriorcingulatecortex(BA24)	143	SYTL3	ENSG00000164674.15	6	158650014	158764876	0.0167135	0.0106399	0.118833	18092	0.999883	No
Brain-Anteriorcingulatecortex(BA24)	143	EZR	ENSG00000092820.17	6	158765741	158819412	-0.00581923	0.00576723	0.314981	18092	0.999883	No
Brain-Anteriorcingulatecortex(BA24)	143	C6orf99	ENSG00000203711.11	6	158869939	158910353	-0.0129132	0.0209102	0.53803	18092	0.999883	No
Brain-Anteriorcingulatecortex(BA24)	143	RSPH3	ENSG00000130363.11	6	158972871	159000187	0.00178032	0.00412769	0.66701	18092	0.999883	No
Brain-Anteriorcingulatecortex(BA24)	143	TAGAP	ENSG00000164691.16	6	159034468	159045152	0.00457789	0.00955606	0.632763	18092	0.999883	No
Brain-Anteriorcingulatecortex(BA24)	143	FNDC1	ENSG00000164694.16	6	159169397	159272109	-0.0275764	0.0164378	0.0960021	18092	0.999883	No
Brain-Anteriorcingulatecortex(BA24)	143	RP3-393E18.2	ENSG00000237927.1	6	159586955	159589169	-0.0399643	0.0264602	0.13356	18092	0.999883	No
Brain-Anteriorcingulatecortex(BA24)	143	SOD2	ENSG00000112096.16	6	159669057	159762494	0.00266919	0.00559528	0.634191	18092	0.999883	No
Brain-Anteriorcingulatecortex(BA24)	143	WTAP	ENSG00000146457.14	6	159725585	159756319	-0.00379839	0.00274357	0.168762	18092	0.999883	No
Brain-Anteriorcingulatecortex(BA24)	143	ACAT2	ENSG00000120437.8	6	159762530	159778280	0.00872916	0.00544363	0.111419	18092	0.999883	No
Brain-Anteriorcingulatecortex(BA24)	143	TCP1	ENSG00000120438.11	6	159778498	159789749	-0.00162061	0.00338818	0.633291	18092	0.999883	No
Brain-Anteriorcingulatecortex(BA24)	143	MRPL18	ENSG00000112110.9	6	159789812	159798436	-4.76771e-05	0.00362561	0.98953	18092	0.999883	No
Brain-Anteriorcingulatecortex(BA24)	143	PNLDC1	ENSG00000146453.12	6	159800249	159820704	-0.00109462	0.0173243	0.949724	18092	0.999883	No
Brain-Anteriorcingulatecortex(BA24)	143	RP1-249F5.3	ENSG00000236823.1	6	159899186	159902510	0.0208728	0.026673	0.435423	18092	0.999883	No
Brain-Anteriorcingulatecortex(BA24)	143	MAS1	ENSG00000130368.5	6	159906690	159916530	-0.014765	0.0110167	0.182678	18092	0.999883	No
Brain-Anteriorcingulatecortex(BA24)	143	IGF2R	ENSG00000197081.12	6	159969099	160113507	0.00114952	0.00272534	0.673926	18092	0.999883	No
Brain-Anteriorcingulatecortex(BA24)	143	SLC22A1	ENSG00000175003.12	6	160121789	160158718	-0.0178537	0.0141567	0.209682	18092	0.999883	No
Brain-Anteriorcingulatecortex(BA24)	143	SLC22A3	ENSG00000146477.5	6	160348268	160452581	0.00907235	0.00880287	0.304778	18092	0.999883	No
Brain-Anteriorcingulatecortex(BA24)	143	LPA	ENSG00000198670.11	6	160531483	160664259	0.0134447	0.0122009	0.272672	18092	0.999883	No
Brain-Anteriorcingulatecortex(BA24)	143	MAP3K4	ENSG00000085511.19	6	161022194	161117385	-0.0024146	0.00306169	0.43186	18092	0.999883	No
Brain-Anteriorcingulatecortex(BA24)	143	AGPAT4	ENSG00000026652.13	6	161129979	161274061	-0.00352318	0.00403088	0.383823	18092	0.999883	No
Brain-Anteriorcingulatecortex(BA24)	143	PARK2	ENSG00000185345.18	6	161347420	162727771	-0.00318851	0.00399073	0.425868	18092	0.999883	No
Brain-Anteriorcingulatecortex(BA24)	143	PACRG	ENSG00000112530.11	6	162727132	163315492	-0.00181487	0.00509594	0.722356	18092	0.999883	No
Brain-Anteriorcingulatecortex(BA24)	143	CAHM	ENSG00000270419.1	6	163413065	163413960	-0.000419159	0.00586196	0.943114	18092	0.999883	No
Brain-Anteriorcingulatecortex(BA24)	143	QKI	ENSG00000112531.16	6	163414000	163578596	0.00314339	0.00371882	0.399631	18092	0.999883	No
Brain-Anteriorcingulatecortex(BA24)	143	RP5-826L7.1	ENSG00000228692.2	6	163586583	163588165	-0.0236416	0.0189883	0.215517	18092	0.999883	No
Brain-Anteriorcingulatecortex(BA24)	143	RP11-300M24.1	ENSG00000227455.2	6	164827750	164831630	-0.0112332	0.0101463	0.270436	18092	0.999883	No
Brain-Anteriorcingulatecortex(BA24)	143	C6orf118	ENSG00000112539.14	6	165279664	165309607	0.000638439	0.012863	0.960496	18092	0.999883	No
Brain-Anteriorcingulatecortex(BA24)	143	PDE10A	ENSG00000112541.13	6	165327287	165986603	-0.0126612	0.00758373	0.0975997	18092	0.999883	No
Brain-Anteriorcingulatecortex(BA24)	143	LINC00473	ENSG00000223414.2	6	165908802	165987550	-0.0146624	0.0247819	0.555184	18092	0.999883	No
Brain-Anteriorcingulatecortex(BA24)	143	LINC00602	ENSG00000281832.1	6	165988049	165989615	-0.0071923	0.0263539	0.785386	18092	0.999883	No
Brain-Anteriorcingulatecortex(BA24)	143	RP4-655C5.9	ENSG00000280850.1	6	166275462	166277077	0.00174269	0.0144267	0.904053	18092	0.999883	No
Brain-Anteriorcingulatecortex(BA24)	143	PRR18	ENSG00000176381.5	6	166305300	166308448	-0.00690204	0.00625831	0.272277	18092	0.999883	No
Brain-Anteriorcingulatecortex(BA24)	143	SFT2D1	ENSG00000198818.9	6	166319728	166342591	0.00245957	0.00292366	0.40186	18092	0.999883	No
Brain-Anteriorcingulatecortex(BA24)	143	MPC1	ENSG00000060762.18	6	166364919	166383013	0.000211477	0.00352882	0.952311	18092	0.999883	No
Brain-Anteriorcingulatecortex(BA24)	143	RPS6KA2	ENSG00000071242.11	6	166409364	166906451	-0.000824276	0.00369078	0.823652	18092	0.999883	No
Brain-Anteriorcingulatecortex(BA24)	143	RNASET2	ENSG00000026297.15	6	166929504	166957184	0.00384316	0.00465056	0.410211	18092	0.999883	No
Brain-Anteriorcingulatecortex(BA24)	143	FGFR1OP	ENSG00000213066.11	6	166999182	167052713	0.000470967	0.00292353	0.872287	18092	0.999883	No
Brain-Anteriorcingulatecortex(BA24)	143	CCR6	ENSG00000112486.15	6	167111807	167139696	0.00883357	0.0108117	0.415512	18092	0.999883	No
Brain-Anteriorcingulatecortex(BA24)	143	TTLL2	ENSG00000120440.13	6	167325086	167359503	-0.0101007	0.0165806	0.543541	18092	0.999883	No
Brain-Anteriorcingulatecortex(BA24)	143	RP11-351J23.2	ENSG00000272549.1	6	167666840	167679270	-0.0102557	0.0189959	0.590266	18092	0.999883	No
Brain-Anteriorcingulatecortex(BA24)	143	RP11-351J23.1	ENSG00000203688.4	6	167679626	167683787	0.0091558	0.0205316	0.65644	18092	0.999883	No
Brain-Anteriorcingulatecortex(BA24)	143	LINC01558	ENSG00000146521.9	6	167784537	167791093	-0.0610664	0.0284579	0.0338823	18092	0.999883	No
Brain-Anteriorcingulatecortex(BA24)	143	AFDN-AS1	ENSG00000198221.8	6	167823876	167826709	0.00222259	0.00809979	0.784245	18092	0.999883	No
Brain-Anteriorcingulatecortex(BA24)	143	AFDN	ENSG00000130396.20	6	167826922	167972023	0.00233122	0.00274872	0.398051	18092	0.999883	No
Brain-Anteriorcingulatecortex(BA24)	143	KIF25-AS1	ENSG00000229921.6	6	167992822	167997077	-0.0200473	0.0342473	0.55939	18092	0.999883	No
Brain-Anteriorcingulatecortex(BA24)	143	KIF25	ENSG00000125337.16	6	167999092	168045089	-0.0168532	0.0199748	0.40049	18092	0.999883	No
Brain-Anteriorcingulatecortex(BA24)	143	DACT2	ENSG00000164488.11	6	168292830	168319754	-0.00614336	0.0136771	0.654111	18092	0.999883	No
Brain-Anteriorcingulatecortex(BA24)	143	SMOC2	ENSG00000112562.18	6	168441151	168673445	-0.0204507	0.0121228	0.0941874	18092	0.999883	No
Brain-Anteriorcingulatecortex(BA24)	143	THBS2	ENSG00000186340.14	6	169215780	169254044	0.000732081	0.00552407	0.894789	18092	0.999883	No
Brain-Anteriorcingulatecortex(BA24)	143	RP1-137D17.1	ENSG00000226194.5	6	169369998	169388385	0.0172471	0.0163248	0.292846	18092	0.999883	No
Brain-Anteriorcingulatecortex(BA24)	143	RP1-137D17.2	ENSG00000272848.1	6	169426420	169427069	0.00514711	0.0125592	0.682656	18092	0.999883	No
Brain-Anteriorcingulatecortex(BA24)	143	WDR27	ENSG00000184465.15	6	169457212	169702048	0.00311755	0.00407262	0.445471	18092	0.999883	No
Brain-Anteriorcingulatecortex(BA24)	143	C6orf120	ENSG00000185127.6	6	169702190	169704856	0.0040761	0.00320384	0.205722	18092	0.999883	No
Brain-Anteriorcingulatecortex(BA24)	143	PHF10	ENSG00000130024.14	6	169705133	169724055	-0.000672772	0.00333609	0.840518	18092	0.999883	No
Brain-Anteriorcingulatecortex(BA24)	143	TCTE3	ENSG00000184786.5	6	169740114	169751587	-0.0046385	0.00507475	0.362516	18092	0.999883	No
Brain-Anteriorcingulatecortex(BA24)	143	ERMARD	ENSG00000130023.15	6	169751622	169781584	0.00819319	0.00273152	0.00328388	18092	0.999883	No
Brain-Anteriorcingulatecortex(BA24)	143	LINC00242	ENSG00000229214.1	6	169788790	169798825	-0.0120857	0.00982594	0.22109	18092	0.999883	No
Brain-Anteriorcingulatecortex(BA24)	143	LINC00574	ENSG00000231690.2	6	169795184	169802873	-0.000587172	0.00921184	0.949282	18092	0.999883	No
Brain-Anteriorcingulatecortex(BA24)	143	RP1-182D15.2	ENSG00000236173.1	6	169809318	169810102	0.00773062	0.0146149	0.597806	18092	0.999883	No
Brain-Anteriorcingulatecortex(BA24)	143	RP11-302L19.3	ENSG00000273100.1	6	170178681	170179660	0.0200464	0.0192111	0.298806	18092	0.999883	No
Brain-Anteriorcingulatecortex(BA24)	143	DLL1	ENSG00000198719.8	6	170282206	170306565	0.00358564	0.00737038	0.627498	18092	0.999883	No
Brain-Anteriorcingulatecortex(BA24)	143	FAM120B	ENSG00000112584.13	6	170290703	170407065	-0.000254151	0.00255986	0.921078	18092	0.999883	No
Brain-Anteriorcingulatecortex(BA24)	143	RP5-894D12.4	ENSG00000271234.1	6	170297876	170298375	0.00690958	0.0255721	0.787467	18092	0.999883	No
Brain-Anteriorcingulatecortex(BA24)	143	PSMB1	ENSG00000008018.8	6	170535117	170553341	-0.0013794	0.00265782	0.604711	18092	0.999883	No
Brain-Anteriorcingulatecortex(BA24)	143	TBP	ENSG00000112592.13	6	170554302	170572870	0.00205901	0.0033975	0.545626	18092	0.999883	No
Brain-Anteriorcingulatecortex(BA24)	143	PDCD2	ENSG00000071994.10	6	170575295	170584692	-0.00335933	0.00256837	0.193365	18092	0.999883	No
Brain-Anteriorcingulatecortex(BA24)	143	AC093627.9	ENSG00000242474.2	7	135853	149466	-0.0250504	0.0132493	0.0610568	18092	0.999883	No
Brain-Anteriorcingulatecortex(BA24)	143	AC093627.10	ENSG00000240859.1	7	149597	155465	-0.00701338	0.00851363	0.411684	18092	0.999883	No
Brain-Anteriorcingulatecortex(BA24)	143	RP11-90P13.1	ENSG00000261795.1	7	161765	164972	-0.010126	0.016435	0.538972	18092	0.999883	No
Brain-Anteriorcingulatecortex(BA24)	143	FAM20C	ENSG00000177706.8	7	192969	260745	0.000659788	0.00495396	0.894269	18092	0.999883	No
Brain-Anteriorcingulatecortex(BA24)	143	PDGFA	ENSG00000197461.13	7	497258	520296	0.000808073	0.00439582	0.854457	18092	0.999883	No
Brain-Anteriorcingulatecortex(BA24)	143	HRAT92	ENSG00000223855.1	7	520391	525232	-0.0165226	0.0124239	0.186052	18092	0.999883	No
Brain-Anteriorcingulatecortex(BA24)	143	PRKAR1B	ENSG00000188191.14	7	549197	727650	0.00132574	0.00337179	0.694874	18092	0.999883	No
Brain-Anteriorcingulatecortex(BA24)	143	DNAAF5	ENSG00000164818.15	7	726978	786475	-0.000427322	0.00341211	0.900544	18092	0.999883	No
Brain-Anteriorcingulatecortex(BA24)	143	SUN1	ENSG00000164828.17	7	816615	874920	0.00203356	0.00242098	0.402581	18092	0.999883	No
Brain-Anteriorcingulatecortex(BA24)	143	GET4	ENSG00000239857.6	7	876552	896436	0.00159698	0.00694993	0.818648	18092	0.999883	No
Brain-Anteriorcingulatecortex(BA24)	143	ADAP1	ENSG00000105963.13	7	897901	955407	0.000256594	0.0036132	0.943503	18092	0.999883	No
Brain-Anteriorcingulatecortex(BA24)	143	COX19	ENSG00000240230.5	7	966075	975599	-0.00181739	0.00345488	0.599826	18092	0.999883	No
Brain-Anteriorcingulatecortex(BA24)	143	C7orf50	ENSG00000146540.14	7	996986	1138260	-0.001822	0.00479176	0.704438	18092	0.999883	No
Brain-Anteriorcingulatecortex(BA24)	143	GPR146	ENSG00000164849.9	7	1044576	1057764	-0.00573261	0.00904179	0.527269	18092	0.999883	No
Brain-Anteriorcingulatecortex(BA24)	143	GPER1	ENSG00000164850.14	7	1082208	1093815	0.00353345	0.0091763	0.700867	18092	0.999883	No
Brain-Anteriorcingulatecortex(BA24)	143	ZFAND2A	ENSG00000178381.11	7	1152071	1160759	0.00142018	0.00456411	0.756213	18092	0.999883	No
Brain-Anteriorcingulatecortex(BA24)	143	MICALL2	ENSG00000164877.18	7	1434366	1459502	0.000980273	0.00422616	0.816966	18092	0.999883	No
Brain-Anteriorcingulatecortex(BA24)	143	RP11-1246C19.1	ENSG00000273230.1	7	1464497	1467522	-0.0062377	0.00480166	0.196389	18092	0.999883	No
Brain-Anteriorcingulatecortex(BA24)	143	INTS1	ENSG00000164880.15	7	1470277	1504367	0.00145203	0.00368008	0.693859	18092	0.999883	No
Brain-Anteriorcingulatecortex(BA24)	143	MAFK	ENSG00000198517.9	7	1530714	1542234	-0.004361	0.00560862	0.43835	18092	0.999883	No
Brain-Anteriorcingulatecortex(BA24)	143	TMEM184A	ENSG00000164855.15	7	1543044	1560821	0.0189406	0.0184593	0.306904	18092	0.999883	No
Brain-Anteriorcingulatecortex(BA24)	143	PSMG3	ENSG00000157778.8	7	1567330	1571005	-0.00395581	0.0032109	0.22034	18092	0.999883	No
Brain-Anteriorcingulatecortex(BA24)	143	PSMG3-AS1	ENSG00000230487.7	7	1570073	1589626	0.00204494	0.0059046	0.729696	18092	0.999883	No
Brain-Anteriorcingulatecortex(BA24)	143	ELFN1	ENSG00000225968.7	7	1688119	1747954	0.00122044	0.0072998	0.867501	18092	0.999883	No
Brain-Anteriorcingulatecortex(BA24)	143	MAD1L1	ENSG00000002822.15	7	1815793	2233243	-7.81591e-05	0.0031602	0.980309	18092	0.999883	No
Brain-Anteriorcingulatecortex(BA24)	143	MRM2	ENSG00000122687.17	7	2234231	2242198	-0.000683732	0.00333363	0.837838	18092	0.999883	No
Brain-Anteriorcingulatecortex(BA24)	143	NUDT1	ENSG00000106268.15	7	2242222	2251146	0.00375171	0.00454631	0.41087	18092	0.999883	No
Brain-Anteriorcingulatecortex(BA24)	143	SNX8	ENSG00000106266.10	7	2251770	2354318	-0.000445709	0.00393373	0.909977	18092	0.999883	No
Brain-Anteriorcingulatecortex(BA24)	143	EIF3B	ENSG00000106263.17	7	2354086	2380745	-0.00288352	0.00222758	0.197969	18092	0.999883	No
Brain-Anteriorcingulatecortex(BA24)	143	CHST12	ENSG00000136213.9	7	2403560	2448483	0.00208035	0.00301809	0.491957	18092	0.999883	No
Brain-Anteriorcingulatecortex(BA24)	143	LFNG	ENSG00000106003.12	7	2512529	2529177	-0.00665196	0.00830221	0.424571	18092	0.999883	No
Brain-Anteriorcingulatecortex(BA24)	143	BRAT1	ENSG00000106009.15	7	2537877	2555727	0.00291978	0.00282396	0.30323	18092	0.999883	No
Brain-Anteriorcingulatecortex(BA24)	143	IQCE	ENSG00000106012.17	7	2558972	2614734	-0.0061738	0.00400604	0.125899	18092	0.999883	No
Brain-Anteriorcingulatecortex(BA24)	143	TTYH3	ENSG00000136295.14	7	2631951	2664802	-0.000357462	0.00366707	0.922507	18092	0.999883	No
Brain-Anteriorcingulatecortex(BA24)	143	AMZ1	ENSG00000174945.13	7	2679522	2775500	0.00544088	0.00533223	0.309586	18092	0.999883	No
Brain-Anteriorcingulatecortex(BA24)	143	GNA12	ENSG00000146535.13	7	2728112	2844324	0.00135219	0.0033526	0.687421	18092	0.999883	No
Brain-Anteriorcingulatecortex(BA24)	143	CARD11	ENSG00000198286.9	7	2906141	3043945	-0.00818673	0.00800228	0.308325	18092	0.999883	No
Brain-Anteriorcingulatecortex(BA24)	143	AC091801.1	ENSG00000217455.8	7	3140234	3174654	0.0115044	0.0255588	0.653433	18092	0.999883	No
Brain-Anteriorcingulatecortex(BA24)	143	SDK1	ENSG00000146555.18	7	3301448	4269000	-0.00502333	0.0045895	0.275898	18092	0.999883	No
Brain-Anteriorcingulatecortex(BA24)	143	FOXK1	ENSG00000164916.10	7	4682309	4771443	0.0067454	0.00400993	0.0951143	18092	0.999883	No
Brain-Anteriorcingulatecortex(BA24)	143	AP5Z1	ENSG00000242802.6	7	4775622	4791768	0.000663355	0.00295877	0.82298	18092	0.999883	No
Brain-Anteriorcingulatecortex(BA24)	143	RADIL	ENSG00000157927.16	7	4797055	4883719	0.00186594	0.00495887	0.707365	18092	0.999883	No
Brain-Anteriorcingulatecortex(BA24)	143	MMD2	ENSG00000136297.14	7	4905989	4959213	0.00584159	0.00651168	0.37145	18092	0.999883	No
Brain-Anteriorcingulatecortex(BA24)	143	RBAK	ENSG00000146587.17	7	5045821	5069488	0.00347931	0.00365507	0.343039	18092	0.999883	No
Brain-Anteriorcingulatecortex(BA24)	143	RBAKDN	ENSG00000273313.1	7	5072125	5073223	-0.0252537	0.0127596	0.0500643	18092	0.999883	No
Brain-Anteriorcingulatecortex(BA24)	143	WIPI2	ENSG00000157954.14	7	5190188	5233826	-0.00217389	0.0019866	0.276008	18092	0.999883	No
Brain-Anteriorcingulatecortex(BA24)	143	SLC29A4	ENSG00000164638.10	7	5274369	5306789	-0.00877451	0.00596467	0.143865	18092	0.999883	No
Brain-Anteriorcingulatecortex(BA24)	143	TNRC18	ENSG00000182095.14	7	5306871	5425414	-0.00112431	0.00276525	0.685031	18092	0.999883	No
Brain-Anteriorcingulatecortex(BA24)	143	RP11-1275H24.2	ENSG00000272953.1	7	5425770	5426276	-0.00383191	0.00790974	0.628939	18092	0.999883	No
Brain-Anteriorcingulatecortex(BA24)	143	RP11-1275H24.1	ENSG00000234432.4	7	5426402	5428730	-0.0109321	0.00805412	0.177201	18092	0.999883	No
Brain-Anteriorcingulatecortex(BA24)	143	RP11-1275H24.3	ENSG00000273084.1	7	5428928	5429672	-0.013758	0.00839023	0.103653	18092	0.999883	No
Brain-Anteriorcingulatecortex(BA24)	143	FBXL18	ENSG00000155034.18	7	5431335	5513798	0.00562368	0.007808	0.472763	18092	0.999883	No
Brain-Anteriorcingulatecortex(BA24)	143	AC092171.4	ENSG00000230733.2	7	5475804	5479811	-0.00455141	0.00453704	0.317782	18092	0.999883	No
Brain-Anteriorcingulatecortex(BA24)	143	ACTB	ENSG00000075624.13	7	5527151	5563784	0.00122945	0.00333537	0.713063	18092	0.999883	No
Brain-Anteriorcingulatecortex(BA24)	143	FSCN1	ENSG00000075618.17	7	5592823	5606655	0.00059935	0.00366431	0.870347	18092	0.999883	No
Brain-Anteriorcingulatecortex(BA24)	143	RNF216	ENSG00000011275.18	7	5620047	5781739	-0.00255648	0.00249606	0.30778	18092	0.999883	No
Brain-Anteriorcingulatecortex(BA24)	143	OCM	ENSG00000122543.10	7	5879827	5886362	-0.00401894	0.0129845	0.75746	18092	0.999883	No
Brain-Anteriorcingulatecortex(BA24)	143	CCZ1	ENSG00000122674.11	7	5898734	5926550	-0.00297613	0.00940451	0.752201	18092	0.999883	No
Brain-Anteriorcingulatecortex(BA24)	143	RSPH10B	ENSG00000155026.16	7	5925550	5970683	0.00230633	0.0169319	0.89188	18092	0.999883	No
Brain-Anteriorcingulatecortex(BA24)	143	PMS2	ENSG00000122512.14	7	5973239	6009125	0.00700331	0.00378085	0.066418	18092	0.999883	No
Brain-Anteriorcingulatecortex(BA24)	143	AIMP2	ENSG00000106305.9	7	6009245	6018045	0.000232068	0.0047471	0.961091	18092	0.999883	No
Brain-Anteriorcingulatecortex(BA24)	143	EIF2AK1	ENSG00000086232.12	7	6022244	6059230	-0.000652574	0.00258893	0.80142	18092	0.999883	No
Brain-Anteriorcingulatecortex(BA24)	143	ANKRD61	ENSG00000157999.5	7	6031376	6036386	-0.0082908	0.020773	0.690513	18092	0.999883	No
Brain-Anteriorcingulatecortex(BA24)	143	USP42	ENSG00000106346.11	7	6104884	6161564	-0.00296032	0.00274886	0.283655	18092	0.999883	No
Brain-Anteriorcingulatecortex(BA24)	143	CYTH3	ENSG00000008256.15	7	6161776	6272644	-0.00437476	0.00434062	0.315531	18092	0.999883	No
Brain-Anteriorcingulatecortex(BA24)	143	FAM220A	ENSG00000178397.12	7	6329409	6348981	-0.00255032	0.0034153	0.456672	18092	0.999883	No
Brain-Anteriorcingulatecortex(BA24)	143	RAC1	ENSG00000136238.17	7	6374523	6403977	0.00354373	0.00291128	0.225882	18092	0.999883	No
Brain-Anteriorcingulatecortex(BA24)	143	DAGLB	ENSG00000164535.14	7	6409129	6448012	5.31225e-06	0.00364288	0.998839	18092	0.999883	No
Brain-Anteriorcingulatecortex(BA24)	143	KDELR2	ENSG00000136240.9	7	6461081	6484242	-0.0023842	0.00278317	0.393332	18092	0.999883	No
Brain-Anteriorcingulatecortex(BA24)	143	GRID2IP	ENSG00000215045.8	7	6497462	6551436	0.00887074	0.0118904	0.45709	18092	0.999883	No
Brain-Anteriorcingulatecortex(BA24)	143	ZDHHC4	ENSG00000136247.14	7	6577434	6589374	-0.0020718	0.00303139	0.495631	18092	0.999883	No
Brain-Anteriorcingulatecortex(BA24)	143	C7orf26	ENSG00000146576.12	7	6590017	6608726	-0.00228654	0.00291282	0.433993	18092	0.999883	No
Brain-Anteriorcingulatecortex(BA24)	143	ZNF853	ENSG00000236609.3	7	6615617	6624290	-0.00689941	0.00354315	0.0538211	18092	0.999883	No
Brain-Anteriorcingulatecortex(BA24)	143	ZNF316	ENSG00000205903.6	7	6637322	6656432	-0.00453412	0.00346991	0.193794	18092	0.999883	No
Brain-Anteriorcingulatecortex(BA24)	143	ZNF12	ENSG00000164631.18	7	6688433	6706923	-0.00256598	0.00309396	0.40854	18092	0.999883	No
Brain-Anteriorcingulatecortex(BA24)	143	CCZ1B	ENSG00000146574.15	7	6794134	6826770	-0.00360928	0.00849233	0.671588	18092	0.999883	No
Brain-Anteriorcingulatecortex(BA24)	143	C1GALT1	ENSG00000106392.10	7	7156934	7248651	-0.00532922	0.00472514	0.261617	18092	0.999883	No
Brain-Anteriorcingulatecortex(BA24)	143	COL28A1	ENSG00000215018.9	7	7356203	7535853	-0.00314729	0.00859423	0.714848	18092	0.999883	No
Brain-Anteriorcingulatecortex(BA24)	143	RP5-1159O4.2	ENSG00000272732.1	7	7550104	7552440	-0.00137479	0.00647567	0.83223	18092	0.999883	No
Brain-Anteriorcingulatecortex(BA24)	143	RP5-1159O4.1	ENSG00000272894.5	7	7552462	7566871	-0.0132823	0.00645352	0.0417227	18092	0.999883	No
Brain-Anteriorcingulatecortex(BA24)	143	MIOS	ENSG00000164654.15	7	7566997	7607496	0.00092052	0.00307418	0.765121	18092	0.999883	No
Brain-Anteriorcingulatecortex(BA24)	143	RP5-1007H16.1	ENSG00000272745.1	7	7619872	7620543	-0.0594411	0.0245775	0.0170737	18092	0.999883	No
Brain-Anteriorcingulatecortex(BA24)	143	RPA3	ENSG00000106399.11	7	7636518	7718607	-0.00430582	0.0041229	0.298397	18092	0.999883	No
Brain-Anteriorcingulatecortex(BA24)	143	UMAD1	ENSG00000219545.11	7	7641504	7968020	-0.00300052	0.00362369	0.409284	18092	0.999883	No
Brain-Anteriorcingulatecortex(BA24)	143	GLCCI1	ENSG00000106415.12	7	7968794	8094272	-0.000455844	0.00342649	0.894387	18092	0.999883	No
Brain-Anteriorcingulatecortex(BA24)	143	ICA1	ENSG00000003147.17	7	8113184	8262579	-0.00251097	0.00321987	0.43701	18092	0.999883	No
Brain-Anteriorcingulatecortex(BA24)	143	NXPH1	ENSG00000122584.12	7	8433955	8752963	-0.0034236	0.00638673	0.592909	18092	0.999883	No
Brain-Anteriorcingulatecortex(BA24)	143	RP4-668E10.4	ENSG00000278254.4	7	9082557	9189857	0.00805728	0.0165764	0.627797	18092	0.999883	No
Brain-Anteriorcingulatecortex(BA24)	143	NDUFA4	ENSG00000189043.9	7	10931951	10940256	-0.00269659	0.00360206	0.455536	18092	0.999883	No
Brain-Anteriorcingulatecortex(BA24)	143	PHF14	ENSG00000106443.15	7	10973872	11169630	-0.0031597	0.00414093	0.446923	18092	0.999883	No
Brain-Anteriorcingulatecortex(BA24)	143	THSD7A	ENSG00000005108.15	7	11370357	11832198	-0.00350575	0.00470927	0.458055	18092	0.999883	No
Brain-Anteriorcingulatecortex(BA24)	143	TMEM106B	ENSG00000106460.18	7	12211241	12243367	0.00213383	0.003707	0.565939	18092	0.999883	No
Brain-Anteriorcingulatecortex(BA24)	143	VWDE	ENSG00000146530.11	7	12330885	12403941	-0.0350614	0.0211651	0.100197	18092	0.999883	No
Brain-Anteriorcingulatecortex(BA24)	143	SCIN	ENSG00000006747.14	7	12570849	12660179	0.00388456	0.0169766	0.819396	18092	0.999883	No
Brain-Anteriorcingulatecortex(BA24)	143	ARL4A	ENSG00000122644.12	7	12686856	12690934	-0.00320277	0.0052863	0.545741	18092	0.999883	No
Brain-Anteriorcingulatecortex(BA24)	143	AC011288.2	ENSG00000229618.2	7	12726152	13751920	-0.000296538	0.010223	0.976907	18092	0.999883	No
Brain-Anteriorcingulatecortex(BA24)	143	ETV1	ENSG00000006468.13	7	13891228	13991425	0.00308452	0.00496049	0.535232	18092	0.999883	No
Brain-Anteriorcingulatecortex(BA24)	143	DGKB	ENSG00000136267.13	7	14145049	14974777	-0.00342539	0.00456437	0.454433	18092	0.999883	No
Brain-Anteriorcingulatecortex(BA24)	143	AGMO	ENSG00000187546.13	7	15200318	15562015	0.0216126	0.0204879	0.293574	18092	0.999883	No
Brain-Anteriorcingulatecortex(BA24)	143	MEOX2	ENSG00000106511.5	7	15611212	15686812	-0.00975814	0.012272	0.428082	18092	0.999883	No
Brain-Anteriorcingulatecortex(BA24)	143	ISPD	ENSG00000214960.9	7	16087527	16421322	0.00112469	0.00515933	0.827803	18092	0.999883	No
Brain-Anteriorcingulatecortex(BA24)	143	SOSTDC1	ENSG00000171243.7	7	16461481	16530580	-0.0163841	0.00998075	0.103276	18092	0.999883	No
Brain-Anteriorcingulatecortex(BA24)	143	GS1-166A23.2	ENSG00000272361.2	7	16593626	16594224	-0.00495381	0.0130208	0.704276	18092	0.999883	No
Brain-Anteriorcingulatecortex(BA24)	143	ANKMY2	ENSG00000106524.8	7	16599776	16645817	0.00405924	0.00353258	0.252787	18092	0.999883	No
Brain-Anteriorcingulatecortex(BA24)	143	BZW2	ENSG00000136261.14	7	16646131	16706523	-0.00529096	0.00399085	0.187412	18092	0.999883	No
Brain-Anteriorcingulatecortex(BA24)	143	TSPAN13	ENSG00000106537.7	7	16753535	16784536	0.00286849	0.00407793	0.483146	18092	0.999883	No
Brain-Anteriorcingulatecortex(BA24)	143	AHR	ENSG00000106546.12	7	17298622	17346152	0.00114811	0.00553646	0.836068	18092	0.999883	No
Brain-Anteriorcingulatecortex(BA24)	143	KCCAT333	ENSG00000236318.2	7	17374867	17467256	0.0145454	0.0263557	0.582043	18092	0.999883	No
Brain-Anteriorcingulatecortex(BA24)	143	SNX13	ENSG00000071189.21	7	17790761	17940501	0.00213066	0.00234445	0.365256	18092	0.999883	No
Brain-Anteriorcingulatecortex(BA24)	143	HDAC9	ENSG00000048052.21	7	18086949	19002416	0.0019211	0.00402202	0.633764	18092	0.999883	No
Brain-Anteriorcingulatecortex(BA24)	143	TWIST1	ENSG00000122691.12	7	19020991	19117672	-0.00158829	0.00982862	0.871891	18092	0.999883	No
Brain-Anteriorcingulatecortex(BA24)	143	TWISTNB	ENSG00000105849.5	7	19695462	19709087	0.00345145	0.0032362	0.288315	18092	0.999883	No
Brain-Anteriorcingulatecortex(BA24)	143	TMEM196	ENSG00000173452.13	7	19719310	19773598	-0.00249069	0.00795636	0.754787	18092	0.999883	No
Brain-Anteriorcingulatecortex(BA24)	143	ITGB8	ENSG00000105855.9	7	20330702	20415754	-0.00389434	0.003933	0.324066	18092	0.999883	No
Brain-Anteriorcingulatecortex(BA24)	143	SP8	ENSG00000164651.16	7	20782283	20786886	0.00405175	0.0113345	0.721363	18092	0.999883	No
Brain-Anteriorcingulatecortex(BA24)	143	SP4	ENSG00000105866.13	7	21428034	21514822	0.00243885	0.00421439	0.56387	18092	0.999883	No
Brain-Anteriorcingulatecortex(BA24)	143	DNAH11	ENSG00000105877.17	7	21543215	21900120	-0.0107154	0.0134104	0.425833	18092	0.999883	No
Brain-Anteriorcingulatecortex(BA24)	143	CDCA7L	ENSG00000164649.19	7	21900900	21946084	0.00387675	0.00686375	0.573245	18092	0.999883	No
Brain-Anteriorcingulatecortex(BA24)	143	RAPGEF5	ENSG00000136237.18	7	22118238	22357144	-0.00519695	0.00508369	0.308689	18092	0.999883	No
Brain-Anteriorcingulatecortex(BA24)	143	STEAP1B	ENSG00000105889.14	7	22419444	22632925	0.0106563	0.0112281	0.344472	18092	0.999883	No
Brain-Anteriorcingulatecortex(BA24)	143	IL6	ENSG00000136244.11	7	22727147	22732002	0.00857782	0.023194	0.712156	18092	0.999883	No
Brain-Anteriorcingulatecortex(BA24)	143	TOMM7	ENSG00000196683.10	7	22812628	22822852	-0.00738254	0.00497725	0.140606	18092	0.999883	No
Brain-Anteriorcingulatecortex(BA24)	143	FAM126A	ENSG00000122591.11	7	22889371	23014130	-0.00699736	0.00503294	0.166986	18092	0.999883	No
Brain-Anteriorcingulatecortex(BA24)	143	KLHL7-AS1	ENSG00000230658.1	7	23101228	23105703	0.00690951	0.0214373	0.747772	18092	0.999883	No
Brain-Anteriorcingulatecortex(BA24)	143	KLHL7	ENSG00000122550.17	7	23105758	23177914	-0.0010043	0.00284368	0.724575	18092	0.999883	No
Brain-Anteriorcingulatecortex(BA24)	143	NUPL2	ENSG00000136243.16	7	23181827	23201009	-0.00401917	0.00397394	0.313852	18092	0.999883	No
Brain-Anteriorcingulatecortex(BA24)	143	AC005082.12	ENSG00000226816.2	7	23206013	23208045	-0.0202342	0.0204244	0.323816	18092	0.999883	No
Brain-Anteriorcingulatecortex(BA24)	143	GPNMB	ENSG00000136235.15	7	23235967	23275108	-0.00642358	0.0171583	0.708784	18092	0.999883	No
Brain-Anteriorcingulatecortex(BA24)	143	MALSU1	ENSG00000156928.4	7	23298739	23310208	-0.00364057	0.00332039	0.275068	18092	0.999883	No
Brain-Anteriorcingulatecortex(BA24)	143	TRA2A	ENSG00000164548.10	7	23504780	23532041	-0.00150914	0.0036314	0.678453	18092	0.999883	No
Brain-Anteriorcingulatecortex(BA24)	143	CCDC126	ENSG00000169193.11	7	23597379	23644708	-0.00136412	0.00449822	0.762215	18092	0.999883	No
Brain-Anteriorcingulatecortex(BA24)	143	FAM221A	ENSG00000188732.10	7	23680130	23703249	0.00124019	0.00516064	0.810491	18092	0.999883	No
Brain-Anteriorcingulatecortex(BA24)	143	STK31	ENSG00000196335.12	7	23710167	23832513	0.00248703	0.0105166	0.813455	18092	0.999883	No
Brain-Anteriorcingulatecortex(BA24)	143	NPY	ENSG00000122585.7	7	24284163	24291865	-0.000474031	0.012348	0.969441	18092	0.999883	No
Brain-Anteriorcingulatecortex(BA24)	143	MPP6	ENSG00000105926.15	7	24573268	24694193	-0.00453961	0.00359082	0.20858	18092	0.999883	No
Brain-Anteriorcingulatecortex(BA24)	143	DFNA5	ENSG00000105928.13	7	24698353	24758113	-0.00663389	0.00395801	0.0963069	18092	0.999883	No
Brain-Anteriorcingulatecortex(BA24)	143	OSBPL3	ENSG00000070882.12	7	24796539	24981634	-0.0024691	0.0057306	0.667335	18092	0.999883	No
Brain-Anteriorcingulatecortex(BA24)	143	CYCS	ENSG00000172115.8	7	25120091	25125361	-0.000929566	0.00344645	0.787837	18092	0.999883	No
Brain-Anteriorcingulatecortex(BA24)	143	C7orf31	ENSG00000153790.11	7	25134697	25180356	-0.0147993	0.00713834	0.0402746	18092	0.999883	No
Brain-Anteriorcingulatecortex(BA24)	143	RP5-978I12.1	ENSG00000260951.1	7	25358240	25359908	-0.0173939	0.0236365	0.463221	18092	0.999883	No
Brain-Anteriorcingulatecortex(BA24)	143	AC003090.1	ENSG00000223561.6	7	25593351	25750994	-0.00628711	0.013213	0.635055	18092	0.999883	No
Brain-Anteriorcingulatecortex(BA24)	143	CTD-2227E11.1	ENSG00000270933.1	7	25948657	25949403	-0.0557356	0.0273439	0.043698	18092	0.999883	No
Brain-Anteriorcingulatecortex(BA24)	143	NFE2L3	ENSG00000050344.8	7	26152240	26187125	-0.000491327	0.00629984	0.937965	18092	0.999883	No
Brain-Anteriorcingulatecortex(BA24)	143	HNRNPA2B1	ENSG00000122566.20	7	26189927	26200793	-0.00213212	0.00305081	0.485975	18092	0.999883	No
Brain-Anteriorcingulatecortex(BA24)	143	CBX3	ENSG00000122565.18	7	26201162	26213356	0.0013134	0.00241418	0.587418	18092	0.999883	No
Brain-Anteriorcingulatecortex(BA24)	143	SNX10	ENSG00000086300.15	7	26291895	26374329	0.00598192	0.00474691	0.210032	18092	0.999883	No
Brain-Anteriorcingulatecortex(BA24)	143	AC004540.5	ENSG00000214870.8	7	26398593	26494256	0.00577761	0.00846053	0.495981	18092	0.999883	No
Brain-Anteriorcingulatecortex(BA24)	143	KIAA0087	ENSG00000122548.5	7	26533121	26537020	0.0093212	0.0162649	0.567649	18092	0.999883	No
Brain-Anteriorcingulatecortex(BA24)	143	AC004947.2	ENSG00000233760.1	7	26551822	26557200	-0.0160427	0.0277283	0.563956	18092	0.999883	No
Brain-Anteriorcingulatecortex(BA24)	143	SKAP2	ENSG00000005020.12	7	26667062	26995239	0.0050798	0.00411239	0.219133	18092	0.999883	No
Brain-Anteriorcingulatecortex(BA24)	143	HIBADH	ENSG00000106049.8	7	27525442	27662995	-0.00190539	0.00266582	0.476141	18092	0.999883	No
Brain-Anteriorcingulatecortex(BA24)	143	TAX1BP1	ENSG00000106052.13	7	27739331	27844564	0.000898856	0.00178906	0.616288	18092	0.999883	No
Brain-Anteriorcingulatecortex(BA24)	143	JAZF1	ENSG00000153814.11	7	27830573	28180743	-0.00161765	0.00244939	0.510233	18092	0.999883	No
Brain-Anteriorcingulatecortex(BA24)	143	CREB5	ENSG00000146592.16	7	28299321	28825894	-0.0119594	0.00693769	0.0872936	18092	0.999883	No
Brain-Anteriorcingulatecortex(BA24)	143	TRIL	ENSG00000255690.2	7	28953358	28958292	-0.00344016	0.0074899	0.646838	18092	0.999883	No
Brain-Anteriorcingulatecortex(BA24)	143	AC005013.5	ENSG00000228421.2	7	28958950	28959345	0.0194927	0.0181265	0.284348	18092	0.999883	No
Brain-Anteriorcingulatecortex(BA24)	143	CPVL	ENSG00000106066.14	7	28995231	29195451	0.00293848	0.0111844	0.793206	18092	0.999883	No
Brain-Anteriorcingulatecortex(BA24)	143	CHN2	ENSG00000106069.21	7	29122274	29514224	-0.00437716	0.00618255	0.480315	18092	0.999883	No
Brain-Anteriorcingulatecortex(BA24)	143	PRR15	ENSG00000176532.3	7	29563811	29567295	-0.0136098	0.0152248	0.373138	18092	0.999883	No
Brain-Anteriorcingulatecortex(BA24)	143	WIPF3	ENSG00000122574.10	7	29806486	29917066	-0.00187971	0.00449941	0.676857	18092	0.999883	No
Brain-Anteriorcingulatecortex(BA24)	143	SCRN1	ENSG00000136193.16	7	29920103	29990289	0.00399819	0.00291717	0.173046	18092	0.999883	No
Brain-Anteriorcingulatecortex(BA24)	143	FKBP14	ENSG00000106080.10	7	30010587	30026684	-0.00345836	0.0038813	0.37468	18092	0.999883	No
Brain-Anteriorcingulatecortex(BA24)	143	PLEKHA8	ENSG00000106086.18	7	30027404	30130483	0.00388346	0.00351362	0.27124	18092	0.999883	No
Brain-Anteriorcingulatecortex(BA24)	143	MTURN	ENSG00000180354.15	7	30134810	30162762	0.00279345	0.00675455	0.679924	18092	0.999883	No
Brain-Anteriorcingulatecortex(BA24)	143	ZNRF2	ENSG00000180233.10	7	30284307	30367692	0.000350144	0.0044468	0.937369	18092	0.999883	No
Brain-Anteriorcingulatecortex(BA24)	143	LINC01176	ENSG00000281404.1	7	30390885	30412375	0.0127497	0.00921494	0.169032	18092	0.999883	No
Brain-Anteriorcingulatecortex(BA24)	143	NOD1	ENSG00000106100.10	7	30424527	30478784	0.00286161	0.0056433	0.613021	18092	0.999883	No
Brain-Anteriorcingulatecortex(BA24)	143	GGCT	ENSG00000006625.17	7	30496621	30504844	-0.00226496	0.00357301	0.527338	18092	0.999883	No
Brain-Anteriorcingulatecortex(BA24)	143	RP4-777O23.1	ENSG00000263683.1	7	30550217	30551569	0.0234709	0.0175587	0.183826	18092	0.999883	No
Brain-Anteriorcingulatecortex(BA24)	143	GARS	ENSG00000106105.13	7	30594681	30634033	-0.00365831	0.00312516	0.24406	18092	0.999883	No
Brain-Anteriorcingulatecortex(BA24)	143	CRHR2	ENSG00000106113.18	7	30651943	30689284	-0.00846285	0.008861	0.341448	18092	0.999883	No
Brain-Anteriorcingulatecortex(BA24)	143	INMT	ENSG00000241644.2	7	30697985	30757602	-0.00372575	0.0113691	0.743698	18092	0.999883	No
Brain-Anteriorcingulatecortex(BA24)	143	MINDY4	ENSG00000106125.14	7	30771417	30892387	0.00286868	0.00514159	0.577919	18092	0.999883	No
Brain-Anteriorcingulatecortex(BA24)	143	AQP1	ENSG00000240583.11	7	30911694	30925516	0.00513554	0.0177186	0.772436	18092	0.999883	No
Brain-Anteriorcingulatecortex(BA24)	143	GHRHR	ENSG00000106128.18	7	30938669	30993254	-0.0023123	0.0159255	0.884798	18092	0.999883	No
Brain-Anteriorcingulatecortex(BA24)	143	ADCYAP1R1	ENSG00000078549.14	7	31052461	31111479	0.000947358	0.00440601	0.830118	18092	0.999883	No
Brain-Anteriorcingulatecortex(BA24)	143	NEUROD6	ENSG00000164600.6	7	31337461	31340894	-0.00277612	0.00724725	0.702349	18092	0.999883	No
Brain-Anteriorcingulatecortex(BA24)	143	PPP1R17	ENSG00000106341.10	7	31686715	31708455	0.00639085	0.0144743	0.659617	18092	0.999883	No
Brain-Anteriorcingulatecortex(BA24)	143	PDE1C	ENSG00000154678.16	7	31751179	32299329	-0.00881953	0.00383861	0.0233033	18092	0.999883	No
Brain-Anteriorcingulatecortex(BA24)	143	LSM5	ENSG00000106355.9	7	32485332	32495283	0.00223485	0.00336743	0.508166	18092	0.999883	No
Brain-Anteriorcingulatecortex(BA24)	143	AVL9	ENSG00000105778.18	7	32495426	32588721	0.00182238	0.00262933	0.489577	18092	0.999883	No
Brain-Anteriorcingulatecortex(BA24)	143	RP11-225B17.2	ENSG00000273014.1	7	32758882	32759353	0.00519249	0.00807967	0.52166	18092	0.999883	No
Brain-Anteriorcingulatecortex(BA24)	143	LINC00997	ENSG00000281332.1	7	32760279	32762924	-0.00132597	0.00564328	0.814633	18092	0.999883	No
Brain-Anteriorcingulatecortex(BA24)	143	RP11-265E18.1	ENSG00000272905.1	7	32845394	32846061	-0.00324616	0.0075455	0.667807	18092	0.999883	No
Brain-Anteriorcingulatecortex(BA24)	143	KBTBD2	ENSG00000170852.10	7	32868172	32894131	-0.00136404	0.00275506	0.621424	18092	0.999883	No
Brain-Anteriorcingulatecortex(BA24)	143	FKBP9	ENSG00000122642.10	7	32957404	33006931	0.00234461	0.0038865	0.547458	18092	0.999883	No
Brain-Anteriorcingulatecortex(BA24)	143	NT5C3A	ENSG00000122643.18	7	33014114	33062797	0.00164821	0.00278988	0.555768	18092	0.999883	No
Brain-Anteriorcingulatecortex(BA24)	143	RP9	ENSG00000164610.8	7	33094797	33109390	0.00293904	0.00482343	0.543452	18092	0.999883	No
Brain-Anteriorcingulatecortex(BA24)	143	BBS9	ENSG00000122507.20	7	33129244	33606068	-0.00458805	0.00369116	0.216278	18092	0.999883	No
Brain-Anteriorcingulatecortex(BA24)	143	RP11-89N17.4	ENSG00000236494.1	7	33793168	33803156	-0.0113321	0.0240799	0.63877	18092	0.999883	No
Brain-Anteriorcingulatecortex(BA24)	143	BMPER	ENSG00000164619.8	7	33904911	34155872	0.00135953	0.0053478	0.799756	18092	0.999883	No
Brain-Anteriorcingulatecortex(BA24)	143	NPSR1	ENSG00000187258.13	7	34658239	34878332	-0.000996866	0.0245734	0.967708	18092	0.999883	No
Brain-Anteriorcingulatecortex(BA24)	143	DPY19L1	ENSG00000173852.14	7	34928876	35038271	0.00391576	0.0043592	0.370823	18092	0.999883	No
Brain-Anteriorcingulatecortex(BA24)	143	HERPUD2	ENSG00000122557.9	7	35632659	35695135	0.00418452	0.00330128	0.207394	18092	0.999883	No
Brain-Anteriorcingulatecortex(BA24)	143	AC018647.3	ENSG00000227544.8	7	35715034	35734887	-0.00640695	0.00574274	0.266778	18092	0.999883	No
Brain-Anteriorcingulatecortex(BA24)	143	SEPT7-AS1	ENSG00000228878.7	7	35751856	35800616	0.000617161	0.00459408	0.893358	18092	0.999883	No
Brain-Anteriorcingulatecortex(BA24)	143	SEPT7	ENSG00000122545.18	7	35800932	35907105	0.00311026	0.00270986	0.253334	18092	0.999883	No
Brain-Anteriorcingulatecortex(BA24)	143	EEPD1	ENSG00000122547.10	7	36153149	36301543	0.00101144	0.00514447	0.844465	18092	0.999883	No
Brain-Anteriorcingulatecortex(BA24)	143	KIAA0895	ENSG00000164542.12	7	36324221	36390125	1.54898e-05	0.00381034	0.996763	18092	0.999883	No
Brain-Anteriorcingulatecortex(BA24)	143	ANLN	ENSG00000011426.10	7	36389806	36453791	-0.00314574	0.00677218	0.643118	18092	0.999883	No
Brain-Anteriorcingulatecortex(BA24)	143	AOAH	ENSG00000136250.11	7	36512949	36724549	-0.0101046	0.00815627	0.21779	18092	0.999883	No
Brain-Anteriorcingulatecortex(BA24)	143	RP11-85E16.1	ENSG00000272984.1	7	36734004	36734535	-0.0381365	0.0246971	0.125158	18092	0.999883	No
Brain-Anteriorcingulatecortex(BA24)	143	ELMO1	ENSG00000155849.15	7	36854361	37449249	-0.00307726	0.00548793	0.576017	18092	0.999883	No
Brain-Anteriorcingulatecortex(BA24)	143	NME8	ENSG00000086288.11	7	37848597	37900401	-0.0326829	0.0223537	0.146312	18092	0.999883	No
Brain-Anteriorcingulatecortex(BA24)	143	SFRP4	ENSG00000106483.11	7	37905932	38025695	-0.00350306	0.00898422	0.697286	18092	0.999883	No
Brain-Anteriorcingulatecortex(BA24)	143	EPDR1	ENSG00000086289.11	7	37920561	37951941	0.00125876	0.00548091	0.818742	18092	0.999883	No
Brain-Anteriorcingulatecortex(BA24)	143	STARD3NL	ENSG00000010270.13	7	38178222	38230671	0.00463565	0.00270221	0.0888131	18092	0.999883	No
Brain-Anteriorcingulatecortex(BA24)	143	TRGC2	ENSG00000227191.8	7	38239580	38249572	-0.0325354	0.0221204	0.143932	18092	0.999883	No
Brain-Anteriorcingulatecortex(BA24)	143	TRGJP2	ENSG00000211688.1	7	38256337	38256396	-0.0438207	0.0302015	0.149384	18092	0.999883	No
Brain-Anteriorcingulatecortex(BA24)	143	TRGC1	ENSG00000211689.7	7	38257879	38265678	-0.0273909	0.0193987	0.160518	18092	0.999883	No
Brain-Anteriorcingulatecortex(BA24)	143	TRGV9	ENSG00000211695.2	7	38317017	38318861	-0.0243065	0.0315333	0.442315	18092	0.999883	No
Brain-Anteriorcingulatecortex(BA24)	143	RP11-121A8.1	ENSG00000272908.1	7	38326070	38329643	-0.0175791	0.0306893	0.567837	18092	0.999883	No
Brain-Anteriorcingulatecortex(BA24)	143	AMPH	ENSG00000078053.16	7	38383704	38631567	-0.0013448	0.00393318	0.733011	18092	0.999883	No
Brain-Anteriorcingulatecortex(BA24)	143	VPS41	ENSG00000006715.15	7	38722963	38932394	0.00500492	0.00260003	0.0565835	18092	0.999883	No
Brain-Anteriorcingulatecortex(BA24)	143	POU6F2	ENSG00000106536.19	7	38977998	39493095	-0.00439761	0.00842899	0.602816	18092	0.999883	No
Brain-Anteriorcingulatecortex(BA24)	143	YAE1D1	ENSG00000241127.7	7	39566376	39610320	0.00121563	0.00322333	0.706735	18092	0.999883	No
Brain-Anteriorcingulatecortex(BA24)	143	RALA	ENSG00000006451.7	7	39623483	39708124	-0.0027392	0.00224968	0.225747	18092	0.999883	No
Brain-Anteriorcingulatecortex(BA24)	143	LINC00265	ENSG00000188185.11	7	39733632	39793092	-0.00510864	0.00377799	0.17883	18092	0.999883	No
Brain-Anteriorcingulatecortex(BA24)	143	CDK13	ENSG00000065883.14	7	39950037	40097134	-0.000674474	0.00211213	0.750024	18092	0.999883	No
Brain-Anteriorcingulatecortex(BA24)	143	MPLKIP	ENSG00000168303.6	7	40126023	40134659	-0.0062038	0.0030031	0.0409827	18092	0.999883	No
Brain-Anteriorcingulatecortex(BA24)	143	SUGCT	ENSG00000175600.15	7	40134977	40860763	0.00489843	0.00548389	0.373502	18092	0.999883	No
Brain-Anteriorcingulatecortex(BA24)	143	INHBA	ENSG00000122641.10	7	41667168	41705834	-0.0160139	0.0125649	0.204929	18092	0.999883	No
Brain-Anteriorcingulatecortex(BA24)	143	GLI3	ENSG00000106571.12	7	41960950	42237059	-0.00726544	0.00799742	0.365434	18092	0.999883	No
Brain-Anteriorcingulatecortex(BA24)	143	RP11-111K18.2	ENSG00000261019.1	7	42901272	42902639	-0.00737984	0.00797907	0.356859	18092	0.999883	No
Brain-Anteriorcingulatecortex(BA24)	143	C7orf25	ENSG00000136197.12	7	42908726	42912305	-0.00179559	0.00336229	0.594295	18092	0.999883	No
Brain-Anteriorcingulatecortex(BA24)	143	PSMA2	ENSG00000106588.10	7	42916857	42932199	-0.000575384	0.00225188	0.798761	18092	0.999883	No
Brain-Anteriorcingulatecortex(BA24)	143	MRPL32	ENSG00000106591.3	7	42932224	42948958	-0.000888612	0.00310443	0.775184	18092	0.999883	No
Brain-Anteriorcingulatecortex(BA24)	143	AC005537.2	ENSG00000232006.8	7	42954135	43113740	-0.0142101	0.0151527	0.35022	18092	0.999883	No
Brain-Anteriorcingulatecortex(BA24)	143	HECW1	ENSG00000002746.14	7	43112599	43566001	0.00462529	0.00367017	0.210007	18092	0.999883	No
Brain-Anteriorcingulatecortex(BA24)	143	STK17A	ENSG00000164543.5	7	43582758	43626786	-0.00135948	0.00414423	0.743447	18092	0.999883	No
Brain-Anteriorcingulatecortex(BA24)	143	COA1	ENSG00000106603.18	7	43608456	43729717	0.000815302	0.00251687	0.746546	18092	0.999883	No
Brain-Anteriorcingulatecortex(BA24)	143	BLVRA	ENSG00000106605.10	7	43758680	43807342	2.15922e-05	0.00330909	0.994804	18092	0.999883	No
Brain-Anteriorcingulatecortex(BA24)	143	MRPS24	ENSG00000062582.13	7	43866558	43869893	-0.00346566	0.00267044	0.196829	18092	0.999883	No
Brain-Anteriorcingulatecortex(BA24)	143	URGCP	ENSG00000106608.16	7	43875894	43926411	0.0013157	0.00221504	0.553632	18092	0.999883	No
Brain-Anteriorcingulatecortex(BA24)	143	UBE2D4	ENSG00000078967.12	7	43926438	43956136	-0.00205266	0.00232748	0.379566	18092	0.999883	No
Brain-Anteriorcingulatecortex(BA24)	143	SPDYE1	ENSG00000136206.3	7	44000889	44010122	-0.0115593	0.0195634	0.555714	18092	0.999883	No
Brain-Anteriorcingulatecortex(BA24)	143	AC004951.6	ENSG00000228434.1	7	44004046	44007866	-0.00286133	0.0266621	0.914714	18092	0.999883	No
Brain-Anteriorcingulatecortex(BA24)	143	LINC00957	ENSG00000235314.1	7	44039171	44042306	0.00296611	0.00462453	0.522485	18092	0.999883	No
Brain-Anteriorcingulatecortex(BA24)	143	DBNL	ENSG00000136279.20	7	44044640	44069456	0.00136832	0.00225493	0.545114	18092	0.999883	No
Brain-Anteriorcingulatecortex(BA24)	143	POLM	ENSG00000122678.16	7	44072247	44082540	0.000356252	0.00363355	0.922059	18092	0.999883	No
Brain-Anteriorcingulatecortex(BA24)	143	AEBP1	ENSG00000106624.10	7	44104361	44114562	0.0146454	0.012292	0.235804	18092	0.999883	No
Brain-Anteriorcingulatecortex(BA24)	143	POLD2	ENSG00000106628.10	7	44114681	44124358	0.00221149	0.00361865	0.542256	18092	0.999883	No
Brain-Anteriorcingulatecortex(BA24)	143	MYL7	ENSG00000106631.8	7	44138864	44141332	0.0061746	0.0138281	0.656015	18092	0.999883	No
Brain-Anteriorcingulatecortex(BA24)	143	GCK	ENSG00000106633.15	7	44144271	44198170	-0.00185092	0.00596934	0.75704	18092	0.999883	No
Brain-Anteriorcingulatecortex(BA24)	143	YKT6	ENSG00000106636.7	7	44200968	44214294	-0.0044836	0.00252605	0.0784216	18092	0.999883	No
Brain-Anteriorcingulatecortex(BA24)	143	CAMK2B	ENSG00000058404.19	7	44217150	44334577	0.000496428	0.00342355	0.884949	18092	0.999883	No
Brain-Anteriorcingulatecortex(BA24)	143	NUDCD3	ENSG00000015676.17	7	44379121	44490880	0.00184154	0.002469	0.457195	18092	0.999883	No
Brain-Anteriorcingulatecortex(BA24)	143	DDX56	ENSG00000136271.10	7	44565417	44575051	-0.00314108	0.00256026	0.222257	18092	0.999883	No
Brain-Anteriorcingulatecortex(BA24)	143	TMED4	ENSG00000158604.14	7	44577894	44582287	0.0026129	0.00274077	0.342317	18092	0.999883	No
Brain-Anteriorcingulatecortex(BA24)	143	OGDH	ENSG00000105953.14	7	44606572	44709066	0.00283526	0.00337356	0.402322	18092	0.999883	No
Brain-Anteriorcingulatecortex(BA24)	143	ZMIZ2	ENSG00000122515.14	7	44748581	44769881	-0.00061435	0.00332563	0.853749	18092	0.999883	No
Brain-Anteriorcingulatecortex(BA24)	143	PPIA	ENSG00000196262.13	7	44796680	44824564	-0.00148196	0.00328191	0.6524	18092	0.999883	No
Brain-Anteriorcingulatecortex(BA24)	143	H2AFV	ENSG00000105968.18	7	44826791	44848083	-0.000255912	0.00272742	0.9254	18092	0.999883	No
Brain-Anteriorcingulatecortex(BA24)	143	PURB	ENSG00000146676.8	7	44876293	44884952	-0.00441675	0.00303352	0.147987	18092	0.999883	No
Brain-Anteriorcingulatecortex(BA24)	143	MYO1G	ENSG00000136286.14	7	44962662	44979098	0.00295777	0.0117215	0.801209	18092	0.999883	No
Brain-Anteriorcingulatecortex(BA24)	143	SNHG15	ENSG00000232956.8	7	44983023	44986961	-0.00358978	0.00450828	0.427438	18092	0.999883	No
Brain-Anteriorcingulatecortex(BA24)	143	CCM2	ENSG00000136280.15	7	44999475	45076469	-0.00250417	0.00309226	0.419635	18092	0.999883	No
Brain-Anteriorcingulatecortex(BA24)	143	NACAD	ENSG00000136274.8	7	45080438	45088914	-0.000526416	0.00436348	0.904175	18092	0.999883	No
Brain-Anteriorcingulatecortex(BA24)	143	TBRG4	ENSG00000136270.13	7	45100100	45112047	-0.00321767	0.00274318	0.243112	18092	0.999883	No
Brain-Anteriorcingulatecortex(BA24)	143	RAMP3	ENSG00000122679.8	7	45157791	45186302	0.0117247	0.0103595	0.259966	18092	0.999883	No
Brain-Anteriorcingulatecortex(BA24)	143	ADCY1	ENSG00000164742.14	7	45574140	45723116	-0.00159741	0.0032986	0.62907	18092	0.999883	No
Brain-Anteriorcingulatecortex(BA24)	143	IGFBP1	ENSG00000146678.9	7	45888357	45893668	-0.0258653	0.0191865	0.180144	18092	0.999883	No
Brain-Anteriorcingulatecortex(BA24)	143	IGFBP3	ENSG00000146674.14	7	45912245	45921874	-0.0211262	0.0112205	0.0621252	18092	0.999883	No
Brain-Anteriorcingulatecortex(BA24)	143	TNS3	ENSG00000136205.16	7	47275154	47582558	-0.00792874	0.0047947	0.100791	18092	0.999883	No
Brain-Anteriorcingulatecortex(BA24)	143	LINC01447	ENSG00000236078.1	7	47621939	47629893	0.00152921	0.0245346	0.950404	18092	0.999883	No
Brain-Anteriorcingulatecortex(BA24)	143	HUS1	ENSG00000136273.11	7	47695730	47979581	-0.00738817	0.00324062	0.0243669	18092	0.999883	No
Brain-Anteriorcingulatecortex(BA24)	143	PKD1L1	ENSG00000158683.7	7	47774652	47948491	-0.00907709	0.00891129	0.310422	18092	0.999883	No
Brain-Anteriorcingulatecortex(BA24)	143	SUN3	ENSG00000164744.12	7	47987148	48029119	0.0100616	0.0190888	0.599093	18092	0.999883	No
Brain-Anteriorcingulatecortex(BA24)	143	C7orf57	ENSG00000164746.13	7	48035511	48061304	-0.0242624	0.0174989	0.168142	18092	0.999883	No
Brain-Anteriorcingulatecortex(BA24)	143	UPP1	ENSG00000183696.13	7	48088628	48108733	-0.00224406	0.004747	0.637256	18092	0.999883	No
Brain-Anteriorcingulatecortex(BA24)	143	VWC2	ENSG00000188730.4	7	49773661	49921950	-0.00216858	0.00528398	0.682234	18092	0.999883	No
Brain-Anteriorcingulatecortex(BA24)	143	IKZF1	ENSG00000185811.16	7	50304124	50405101	-0.00898288	0.00892082	0.315965	18092	0.999883	No
Brain-Anteriorcingulatecortex(BA24)	143	FIGNL1	ENSG00000132436.11	7	50444128	50450390	-0.00266876	0.00498494	0.593381	18092	0.999883	No
Brain-Anteriorcingulatecortex(BA24)	143	DDC	ENSG00000132437.17	7	50458436	50565457	-0.0262286	0.0225411	0.246879	18092	0.999883	No
Brain-Anteriorcingulatecortex(BA24)	143	GRB10	ENSG00000106070.17	7	50590063	50793462	-0.00532402	0.00392035	0.176976	18092	0.999883	No
Brain-Anteriorcingulatecortex(BA24)	143	COBL	ENSG00000106078.17	7	51016212	51316818	0.00302929	0.00390059	0.438896	18092	0.999883	No
Brain-Anteriorcingulatecortex(BA24)	143	LINC01445	ENSG00000231427.5	7	54330697	54349849	-0.0107281	0.0207492	0.606076	18092	0.999883	No
Brain-Anteriorcingulatecortex(BA24)	143	VSTM2A	ENSG00000170419.10	7	54542325	54571080	-0.00303708	0.00481136	0.529079	18092	0.999883	No
Brain-Anteriorcingulatecortex(BA24)	143	SEC61G	ENSG00000132432.13	7	54752250	54759974	-0.00701346	0.0046578	0.134739	18092	0.999883	No
Brain-Anteriorcingulatecortex(BA24)	143	EGFR	ENSG00000146648.17	7	55019021	55211628	-0.00258548	0.00622698	0.678726	18092	0.999883	No
Brain-Anteriorcingulatecortex(BA24)	143	LANCL2	ENSG00000132434.9	7	55365448	55433742	-0.00134739	0.00282573	0.634344	18092	0.999883	No
Brain-Anteriorcingulatecortex(BA24)	143	VOPP1	ENSG00000154978.12	7	55436056	55572988	0.00135744	0.00379626	0.721285	18092	0.999883	No
Brain-Anteriorcingulatecortex(BA24)	143	ZNF713	ENSG00000178665.14	7	55887475	55942225	-0.00138449	0.00670054	0.836651	18092	0.999883	No
Brain-Anteriorcingulatecortex(BA24)	143	GBAS	ENSG00000146729.9	7	55951793	56000181	-0.00474565	0.00346042	0.172786	18092	0.999883	No
Brain-Anteriorcingulatecortex(BA24)	143	MRPS17	ENSG00000239789.5	7	55951963	55956501	-0.00242283	0.00321028	0.45189	18092	0.999883	No
Brain-Anteriorcingulatecortex(BA24)	143	PSPH	ENSG00000146733.13	7	56011051	56051604	0.00311963	0.00452316	0.491702	18092	0.999883	No
Brain-Anteriorcingulatecortex(BA24)	143	CCT6A	ENSG00000146731.10	7	56051630	56063989	-0.00134038	0.00285025	0.639011	18092	0.999883	No
Brain-Anteriorcingulatecortex(BA24)	143	SUMF2	ENSG00000129103.17	7	56064002	56080282	-0.00578702	0.00342983	0.0941297	18092	0.999883	No
Brain-Anteriorcingulatecortex(BA24)	143	PHKG1	ENSG00000164776.9	7	56080671	56092996	-0.0205919	0.0095443	0.0329426	18092	0.999883	No
Brain-Anteriorcingulatecortex(BA24)	143	CHCHD2	ENSG00000106153.12	7	56101569	56106576	0.0025737	0.00355074	0.469953	18092	0.999883	No
Brain-Anteriorcingulatecortex(BA24)	143	NUPR2	ENSG00000185290.3	7	56114681	56116400	0.00521781	0.0149663	0.727968	18092	0.999883	No
Brain-Anteriorcingulatecortex(BA24)	143	RP11-114G11.5	ENSG00000260653.5	7	57404771	57416203	0.0036185	0.0384496	0.925177	18092	0.999883	No
Brain-Anteriorcingulatecortex(BA24)	143	RP11-340I6.8	ENSG00000226581.1	7	63900823	63917994	0.00489894	0.0260645	0.851227	18092	0.999883	No
Brain-Anteriorcingulatecortex(BA24)	143	ZNF727	ENSG00000214652.5	7	64045443	64078549	-0.0104339	0.0236129	0.659371	18092	0.999883	No
Brain-Anteriorcingulatecortex(BA24)	143	ZNF736	ENSG00000234444.9	7	64307459	64354860	0.00480755	0.00440729	0.277521	18092	0.999883	No
Brain-Anteriorcingulatecortex(BA24)	143	ZNF680	ENSG00000173041.11	7	64519884	64563106	0.0113874	0.00487875	0.0212403	18092	0.999883	No
Brain-Anteriorcingulatecortex(BA24)	143	ZNF107	ENSG00000196247.11	7	64666083	64711582	0.00444824	0.00594548	0.455808	18092	0.999883	No
Brain-Anteriorcingulatecortex(BA24)	143	ZNF138	ENSG00000197008.9	7	64794388	64833681	0.00764061	0.00517687	0.142565	18092	0.999883	No
Brain-Anteriorcingulatecortex(BA24)	143	ZNF273	ENSG00000198039.11	7	64870172	64930966	-0.0038565	0.004292	0.370687	18092	0.999883	No
Brain-Anteriorcingulatecortex(BA24)	143	ZNF117	ENSG00000152926.14	7	64971776	64990808	0.00702564	0.00539192	0.195051	18092	0.999883	No
Brain-Anteriorcingulatecortex(BA24)	143	ERV3-1	ENSG00000213462.4	7	64991037	65006743	0.00163024	0.00871971	0.852005	18092	0.999883	No
Brain-Anteriorcingulatecortex(BA24)	143	ZNF92	ENSG00000146757.13	7	65373799	65401135	0.0109306	0.00421668	0.0107098	18092	0.999883	No
Brain-Anteriorcingulatecortex(BA24)	143	RP11-479O9.4	ENSG00000272693.3	7	65647010	65770810	0.00335449	0.0112154	0.76538	18092	0.999883	No
Brain-Anteriorcingulatecortex(BA24)	143	VKORC1L1	ENSG00000196715.5	7	65873267	65959563	8.3767e-05	0.0024061	0.972285	18092	0.999883	No
Brain-Anteriorcingulatecortex(BA24)	143	GUSB	ENSG00000169919.16	7	65960684	65982314	0.00385971	0.00348819	0.270701	18092	0.999883	No
Brain-Anteriorcingulatecortex(BA24)	143	ASL	ENSG00000126522.16	7	66075798	66093558	-0.000602793	0.00391564	0.877909	18092	0.999883	No
Brain-Anteriorcingulatecortex(BA24)	143	CRCP	ENSG00000241258.6	7	66114604	66154568	0.000786883	0.00290321	0.786823	18092	0.999883	No
Brain-Anteriorcingulatecortex(BA24)	143	TPST1	ENSG00000169902.13	7	66205199	66420543	0.00152849	0.00576734	0.791441	18092	0.999883	No
Brain-Anteriorcingulatecortex(BA24)	143	GS1-124K5.4	ENSG00000237310.1	7	66493706	66495474	-0.00872184	0.00597271	0.146804	18092	0.999883	No
Brain-Anteriorcingulatecortex(BA24)	143	KCTD7	ENSG00000243335.9	7	66628767	66649067	-0.00322725	0.00304571	0.291434	18092	0.999883	No
Brain-Anteriorcingulatecortex(BA24)	143	RABGEF1	ENSG00000154710.16	7	66682164	66808064	-0.00697536	0.00502432	0.16759	18092	0.999883	No
Brain-Anteriorcingulatecortex(BA24)	143	RP11-458F8.4	ENSG00000273142.1	7	66902857	66906297	-0.0123915	0.00641499	0.0557412	18092	0.999883	No
Brain-Anteriorcingulatecortex(BA24)	143	TMEM248	ENSG00000106609.16	7	66921225	66958551	-0.00217634	0.00223862	0.3329	18092	0.999883	No
Brain-Anteriorcingulatecortex(BA24)	143	SBDS	ENSG00000126524.9	7	66987677	66995601	-0.00073057	0.00241287	0.762577	18092	0.999883	No
Brain-Anteriorcingulatecortex(BA24)	143	TYW1	ENSG00000198874.12	7	66995173	67239519	-0.0013192	0.00518458	0.799582	18092	0.999883	No
Brain-Anteriorcingulatecortex(BA24)	143	RP11-166O4.6	ENSG00000273448.1	7	67333047	67334383	-0.0087187	0.0130666	0.505881	18092	0.999883	No
Brain-Anteriorcingulatecortex(BA24)	143	LINC01372	ENSG00000235475.1	7	67335976	67340024	-0.0130351	0.0104083	0.212848	18092	0.999883	No
Brain-Anteriorcingulatecortex(BA24)	143	RP5-942I16.1	ENSG00000234215.2	7	69595958	69597448	-0.000435394	0.0191005	0.981851	18092	0.999883	No
Brain-Anteriorcingulatecortex(BA24)	143	AUTS2	ENSG00000158321.15	7	69598919	70793068	0.000553848	0.00453983	0.903103	18092	0.999883	No
Brain-Anteriorcingulatecortex(BA24)	143	WBSCR17	ENSG00000185274.11	7	71132169	71713600	0.00277259	0.00323694	0.393389	18092	0.999883	No
Brain-Anteriorcingulatecortex(BA24)	143	CALN1	ENSG00000183166.10	7	71779491	72447151	-0.00525578	0.00587972	0.373159	18092	0.999883	No
Brain-Anteriorcingulatecortex(BA24)	143	TYW1B	ENSG00000277149.4	7	72558744	72828198	0.00373285	0.00874957	0.670406	18092	0.999883	No
Brain-Anteriorcingulatecortex(BA24)	143	POM121	ENSG00000196313.11	7	72879365	72951440	-0.00510115	0.00351037	0.148766	18092	0.999883	No
Brain-Anteriorcingulatecortex(BA24)	143	TRIM74	ENSG00000155428.12	7	72959485	72969466	-0.0145644	0.0175474	0.408172	18092	0.999883	No
Brain-Anteriorcingulatecortex(BA24)	143	NSUN5	ENSG00000130305.16	7	73302517	73308867	0.000986699	0.0031097	0.751565	18092	0.999883	No
Brain-Anteriorcingulatecortex(BA24)	143	TRIM50	ENSG00000146755.10	7	73312539	73328082	-0.0140977	0.0227847	0.537253	18092	0.999883	No
Brain-Anteriorcingulatecortex(BA24)	143	FZD9	ENSG00000188763.4	7	73433783	73436120	-0.00641824	0.00652082	0.326947	18092	0.999883	No
Brain-Anteriorcingulatecortex(BA24)	143	BAZ1B	ENSG00000009954.10	7	73440398	73522278	-0.000454722	0.00313019	0.88474	18092	0.999883	No
Brain-Anteriorcingulatecortex(BA24)	143	BCL7B	ENSG00000106635.7	7	73536356	73558002	-0.006191	0.00211703	0.0041217	18092	0.999883	No
Brain-Anteriorcingulatecortex(BA24)	143	TBL2	ENSG00000106638.15	7	73568932	73578791	0.00292691	0.0031367	0.352618	18092	0.999883	No
Brain-Anteriorcingulatecortex(BA24)	143	MLXIPL	ENSG00000009950.15	7	73593194	73624543	0.00550379	0.00448401	0.222045	18092	0.999883	No
Brain-Anteriorcingulatecortex(BA24)	143	VPS37D	ENSG00000176428.5	7	73667825	73672112	0.00311373	0.00391803	0.428333	18092	0.999883	No
Brain-Anteriorcingulatecortex(BA24)	143	DNAJC30	ENSG00000176410.7	7	73680969	73683453	-0.00103292	0.00350442	0.768692	18092	0.999883	No
Brain-Anteriorcingulatecortex(BA24)	143	WBSCR22	ENSG00000071462.11	7	73683568	73705149	0.000493899	0.00257679	0.84832	18092	0.999883	No
Brain-Anteriorcingulatecortex(BA24)	143	STX1A	ENSG00000106089.11	7	73699206	73719659	0.00378324	0.0040241	0.349015	18092	0.999883	No
Brain-Anteriorcingulatecortex(BA24)	143	ABHD11	ENSG00000106077.18	7	73736094	73738867	0.00283934	0.00405288	0.484914	18092	0.999883	No
Brain-Anteriorcingulatecortex(BA24)	143	CLDN3	ENSG00000165215.6	7	73768997	73770270	0.0192266	0.0201706	0.34239	18092	0.999883	No
Brain-Anteriorcingulatecortex(BA24)	143	CLDN4	ENSG00000189143.9	7	73799542	73832693	0.00461785	0.0086856	0.595931	18092	0.999883	No
Brain-Anteriorcingulatecortex(BA24)	143	WBSCR27	ENSG00000165171.10	7	73834590	73842535	0.0060981	0.0173944	0.726514	18092	0.999883	No
Brain-Anteriorcingulatecortex(BA24)	143	ELN	ENSG00000049540.16	7	74027789	74069907	-0.000170911	0.0069204	0.980338	18092	0.999883	No
Brain-Anteriorcingulatecortex(BA24)	143	LIMK1	ENSG00000106683.14	7	74082933	74122525	-0.00357494	0.00453875	0.432442	18092	0.999883	No
Brain-Anteriorcingulatecortex(BA24)	143	EIF4H	ENSG00000106682.14	7	74174245	74197101	0.000155173	0.00212152	0.941814	18092	0.999883	No
Brain-Anteriorcingulatecortex(BA24)	143	LAT2	ENSG00000086730.16	7	74199652	74229834	-0.000773569	0.00548159	0.888009	18092	0.999883	No
Brain-Anteriorcingulatecortex(BA24)	143	RFC2	ENSG00000049541.10	7	74231499	74254458	0.00363646	0.0029877	0.225919	18092	0.999883	No
Brain-Anteriorcingulatecortex(BA24)	143	CLIP2	ENSG00000106665.15	7	74289475	74405943	0.00202254	0.0033545	0.547681	18092	0.999883	No
Brain-Anteriorcingulatecortex(BA24)	143	GTF2IRD1	ENSG00000006704.10	7	74453790	74602604	-0.00224862	0.00341548	0.511557	18092	0.999883	No
Brain-Anteriorcingulatecortex(BA24)	143	GTF2I	ENSG00000263001.5	7	74657667	74760692	0.00494414	0.00429043	0.251443	18092	0.999883	No
Brain-Anteriorcingulatecortex(BA24)	143	NCF1	ENSG00000158517.13	7	74773962	74789313	-0.00264264	0.0140273	0.850885	18092	0.999883	No
Brain-Anteriorcingulatecortex(BA24)	143	GTF2IRD2	ENSG00000196275.13	7	74796144	74851551	-0.00682583	0.00822581	0.408283	18092	0.999883	No
Brain-Anteriorcingulatecortex(BA24)	143	GATSL2	ENSG00000274070.1	7	74964818	75024798	-0.00350817	0.00695847	0.615067	18092	0.999883	No
Brain-Anteriorcingulatecortex(BA24)	143	RCC1L	ENSG00000274523.4	7	75027122	75074228	0.00122712	0.00261416	0.639621	18092	0.999883	No
Brain-Anteriorcingulatecortex(BA24)	143	GTF2IRD2B	ENSG00000174428.16	7	75092573	75149817	-0.00280072	0.0040295	0.488355	18092	0.999883	No
Brain-Anteriorcingulatecortex(BA24)	143	TRIM73	ENSG00000178809.11	7	75395435	75410225	0.00342028	0.0131045	0.794535	18092	0.999883	No
Brain-Anteriorcingulatecortex(BA24)	143	POM121C	ENSG00000272391.5	7	75416790	75486271	-0.00167162	0.00258257	0.518684	18092	0.999883	No
Brain-Anteriorcingulatecortex(BA24)	143	SPDYE5	ENSG00000170092.14	7	75493625	75504304	0.0182848	0.0129858	0.161676	18092	0.999883	No
Brain-Anteriorcingulatecortex(BA24)	143	HIP1	ENSG00000127946.16	7	75533300	75738962	-0.00183407	0.00434282	0.67354	18092	0.999883	No
Brain-Anteriorcingulatecortex(BA24)	143	RHBDD2	ENSG00000005486.16	7	75842602	75888926	0.0027338	0.0031943	0.393779	18092	0.999883	No
Brain-Anteriorcingulatecortex(BA24)	143	POR	ENSG00000127948.15	7	75899200	75986836	0.00328354	0.00364422	0.369364	18092	0.999883	No
Brain-Anteriorcingulatecortex(BA24)	143	TMEM120A	ENSG00000189077.10	7	75986856	75994659	0.000134706	0.00309963	0.965408	18092	0.999883	No
Brain-Anteriorcingulatecortex(BA24)	143	STYXL1	ENSG00000127952.16	7	75996338	76048004	0.00710182	0.00499673	0.157804	18092	0.999883	No
Brain-Anteriorcingulatecortex(BA24)	143	MDH2	ENSG00000146701.11	7	76048051	76067508	-0.00122929	0.00313912	0.696039	18092	0.999883	No
Brain-Anteriorcingulatecortex(BA24)	143	SRRM3	ENSG00000177679.15	7	76201900	76287286	0.000497011	0.00325201	0.878785	18092	0.999883	No
Brain-Anteriorcingulatecortex(BA24)	143	HSPB1	ENSG00000106211.8	7	76302544	76304295	0.0156689	0.00857546	0.0701376	18092	0.999883	No
Brain-Anteriorcingulatecortex(BA24)	143	YWHAG	ENSG00000170027.6	7	76326794	76359031	-0.000424003	0.00288447	0.88338	18092	0.999883	No
Brain-Anteriorcingulatecortex(BA24)	143	SSC4D	ENSG00000146700.8	7	76389334	76409695	-0.00240459	0.00630803	0.703727	18092	0.999883	No
Brain-Anteriorcingulatecortex(BA24)	143	ZP3	ENSG00000188372.14	7	76424907	76442071	-0.00707903	0.0168002	0.674235	18092	0.999883	No
Brain-Anteriorcingulatecortex(BA24)	143	DTX2	ENSG00000091073.19	7	76461676	76505994	-9.13396e-05	0.00420987	0.982726	18092	0.999883	No
Brain-Anteriorcingulatecortex(BA24)	143	UPK3B	ENSG00000243566.6	7	76510428	76516521	0.00629236	0.0192625	0.744487	18092	0.999883	No
Brain-Anteriorcingulatecortex(BA24)	143	POMZP3	ENSG00000146707.14	7	76609986	76625683	0.0151069	0.0131795	0.253955	18092	0.999883	No
Brain-Anteriorcingulatecortex(BA24)	143	CCDC146	ENSG00000135205.14	7	77122434	77329533	0.00184893	0.00437815	0.673549	18092	0.999883	No
Brain-Anteriorcingulatecortex(BA24)	143	FGL2	ENSG00000127951.6	7	77193371	77199848	0.00742573	0.0102035	0.468164	18092	0.999883	No
Brain-Anteriorcingulatecortex(BA24)	143	GSAP	ENSG00000186088.15	7	77310751	77416400	0.00176607	0.00520809	0.735122	18092	0.999883	No
Brain-Anteriorcingulatecortex(BA24)	143	PTPN12	ENSG00000127947.15	7	77537275	77640071	-0.00228682	0.00311783	0.464693	18092	0.999883	No
Brain-Anteriorcingulatecortex(BA24)	143	APTR	ENSG00000214293.8	7	77657660	77696265	0.00308917	0.00483782	0.524325	18092	0.999883	No
Brain-Anteriorcingulatecortex(BA24)	143	RSBN1L	ENSG00000187257.15	7	77696443	77783022	0.0015738	0.00291635	0.590432	18092	0.999883	No
Brain-Anteriorcingulatecortex(BA24)	143	TMEM60	ENSG00000135211.5	7	77793728	77798580	-0.00124846	0.0036219	0.73092	18092	0.999883	No
Brain-Anteriorcingulatecortex(BA24)	143	PHTF2	ENSG00000006576.16	7	77798792	77957503	-0.00120214	0.00363782	0.741628	18092	0.999883	No
Brain-Anteriorcingulatecortex(BA24)	143	MAGI2	ENSG00000187391.19	7	78017057	79453574	0.000309248	0.00306334	0.919756	18092	0.999883	No
Brain-Anteriorcingulatecortex(BA24)	143	GNAI1	ENSG00000127955.15	7	80133955	80219402	-0.00287284	0.00398124	0.471936	18092	0.999883	No
Brain-Anteriorcingulatecortex(BA24)	143	CD36	ENSG00000135218.17	7	80369575	80677008	0.00511381	0.0130295	0.695395	18092	0.999883	No
Brain-Anteriorcingulatecortex(BA24)	143	SEMA3C	ENSG00000075223.13	7	80742538	80922359	-0.00540666	0.0092094	0.558244	18092	0.999883	No
Brain-Anteriorcingulatecortex(BA24)	143	HGF	ENSG00000019991.15	7	81699006	81770438	0.015657	0.01348	0.247726	18092	0.999883	No
Brain-Anteriorcingulatecortex(BA24)	143	CACNA2D1	ENSG00000153956.15	7	81946444	82443798	-0.0028091	0.00378984	0.459996	18092	0.999883	No
Brain-Anteriorcingulatecortex(BA24)	143	PCLO	ENSG00000186472.19	7	82754013	83162930	0.00389843	0.00411818	0.345709	18092	0.999883	No
Brain-Anteriorcingulatecortex(BA24)	143	SEMA3E	ENSG00000170381.12	7	83363906	83649010	-0.00288169	0.013963	0.836841	18092	0.999883	No
Brain-Anteriorcingulatecortex(BA24)	143	SEMA3A	ENSG00000075213.10	7	83955777	84492724	0.00423463	0.00762452	0.579649	18092	0.999883	No
Brain-Anteriorcingulatecortex(BA24)	143	SEMA3D	ENSG00000153993.13	7	84995553	85186855	0.00169054	0.00986569	0.86423	18092	0.999883	No
Brain-Anteriorcingulatecortex(BA24)	143	GRM3	ENSG00000198822.10	7	86643914	86864884	0.00418073	0.00790241	0.597743	18092	0.999883	No
Brain-Anteriorcingulatecortex(BA24)	143	KIAA1324L	ENSG00000164659.14	7	86876906	87059699	-0.00986691	0.00447404	0.0293181	18092	0.999883	No
Brain-Anteriorcingulatecortex(BA24)	143	CTA-254O6.1	ENSG00000261462.1	7	87109539	87111282	-0.013223	0.0147253	0.370981	18092	0.999883	No
Brain-Anteriorcingulatecortex(BA24)	143	DMTF1	ENSG00000135164.18	7	87152421	87196159	-0.00154605	0.00263578	0.55859	18092	0.999883	No
Brain-Anteriorcingulatecortex(BA24)	143	TMEM243	ENSG00000135185.11	7	87196338	87220587	-0.00693868	0.00430818	0.109877	18092	0.999883	No
Brain-Anteriorcingulatecortex(BA24)	143	TP53TG1	ENSG00000182165.17	7	87325225	87345515	-0.00204961	0.00516773	0.692348	18092	0.999883	No
Brain-Anteriorcingulatecortex(BA24)	143	CROT	ENSG00000005469.11	7	87345681	87399795	-0.00146874	0.00393702	0.709757	18092	0.999883	No
Brain-Anteriorcingulatecortex(BA24)	143	ABCB4	ENSG00000005471.15	7	87401697	87480435	-0.00275352	0.0141504	0.84604	18092	0.999883	No
Brain-Anteriorcingulatecortex(BA24)	143	ABCB1	ENSG00000085563.14	7	87503633	87713323	-0.00467997	0.00804659	0.561912	18092	0.999883	No
Brain-Anteriorcingulatecortex(BA24)	143	RUNDC3B	ENSG00000105784.15	7	87627548	87832296	-0.00560246	0.00366176	0.128629	18092	0.999883	No
Brain-Anteriorcingulatecortex(BA24)	143	SLC25A40	ENSG00000075303.12	7	87833568	87876215	-0.000608566	0.00328041	0.853136	18092	0.999883	No
Brain-Anteriorcingulatecortex(BA24)	143	DBF4	ENSG00000006634.7	7	87876358	87909541	-0.00031117	0.00500227	0.950502	18092	0.999883	No
Brain-Anteriorcingulatecortex(BA24)	143	ADAM22	ENSG00000008277.14	7	87934143	88202889	-0.00204966	0.00316446	0.518399	18092	0.999883	No
Brain-Anteriorcingulatecortex(BA24)	143	SRI	ENSG00000075142.13	7	88205118	88226993	0.00655372	0.00302561	0.032266	18092	0.999883	No
Brain-Anteriorcingulatecortex(BA24)	143	STEAP4	ENSG00000127954.12	7	88270892	88306891	0.00943006	0.014307	0.51107	18092	0.999883	No
Brain-Anteriorcingulatecortex(BA24)	143	ZNF804B	ENSG00000182348.6	7	88759368	89337057	-0.02231	0.0198261	0.262695	18092	0.999883	No
Brain-Anteriorcingulatecortex(BA24)	143	RP5-1121E10.2	ENSG00000238358.2	7	90119299	90122890	0.0125749	0.0221884	0.571944	18092	0.999883	No
Brain-Anteriorcingulatecortex(BA24)	143	STEAP1	ENSG00000164647.8	7	90154375	90164829	-0.00129043	0.00838063	0.877884	18092	0.999883	No
Brain-Anteriorcingulatecortex(BA24)	143	STEAP2	ENSG00000157214.13	7	90167590	90238137	0.00232474	0.00506798	0.647265	18092	0.999883	No
Brain-Anteriorcingulatecortex(BA24)	143	CFAP69	ENSG00000105792.19	7	90245174	90311063	0.0040986	0.00471116	0.386036	18092	0.999883	No
Brain-Anteriorcingulatecortex(BA24)	143	AC002064.5	ENSG00000225498.1	7	90312496	90322592	0.0255375	0.0265295	0.337665	18092	0.999883	No
Brain-Anteriorcingulatecortex(BA24)	143	CTB-16J4.1	ENSG00000283267.1	7	90316503	90321308	-0.0125822	0.0165851	0.449543	18092	0.999883	No
Brain-Anteriorcingulatecortex(BA24)	143	GTPBP10	ENSG00000105793.15	7	90335223	90391455	0.00304395	0.00279775	0.278759	18092	0.999883	No
Brain-Anteriorcingulatecortex(BA24)	143	CLDN12	ENSG00000157224.15	7	90383721	90513402	-0.00152492	0.00358601	0.671416	18092	0.999883	No
Brain-Anteriorcingulatecortex(BA24)	143	CDK14	ENSG00000058091.16	7	90563735	91210590	0.00268935	0.00344374	0.436364	18092	0.999883	No
Brain-Anteriorcingulatecortex(BA24)	143	FZD1	ENSG00000157240.3	7	91264364	91271326	0.0044425	0.00533091	0.40629	18092	0.999883	No
Brain-Anteriorcingulatecortex(BA24)	143	MTERF1	ENSG00000127989.13	7	91692008	91880720	0.00367109	0.00475087	0.441195	18092	0.999883	No
Brain-Anteriorcingulatecortex(BA24)	143	AKAP9	ENSG00000127914.16	7	91940867	92110673	-0.00346043	0.00370091	0.351639	18092	0.999883	No
Brain-Anteriorcingulatecortex(BA24)	143	CYP51A1	ENSG00000001630.15	7	92112151	92142952	0.0121762	0.0103361	0.241097	18092	0.999883	No
Brain-Anteriorcingulatecortex(BA24)	143	LRRD1	ENSG00000240720.7	7	92141643	92165276	0.00572944	0.0135173	0.67242	18092	0.999883	No
Brain-Anteriorcingulatecortex(BA24)	143	KRIT1	ENSG00000001631.15	7	92198969	92246166	-0.00358756	0.00258739	0.168127	18092	0.999883	No
Brain-Anteriorcingulatecortex(BA24)	143	ANKIB1	ENSG00000001629.9	7	92246234	92401384	0.00415027	0.00307886	0.18018	18092	0.999883	No
Brain-Anteriorcingulatecortex(BA24)	143	GATAD1	ENSG00000157259.6	7	92447453	92458836	0.00237925	0.00302956	0.433786	18092	0.999883	No
Brain-Anteriorcingulatecortex(BA24)	143	ERVW-1	ENSG00000242950.6	7	92468380	92477986	-0.00262135	0.0198357	0.895083	18092	0.999883	No
Brain-Anteriorcingulatecortex(BA24)	143	PEX1	ENSG00000127980.15	7	92487020	92528531	0.00182647	0.0032932	0.580179	18092	0.999883	No
Brain-Anteriorcingulatecortex(BA24)	143	RBM48	ENSG00000127993.15	7	92528773	92538005	-0.00436538	0.00418047	0.29846	18092	0.999883	No
Brain-Anteriorcingulatecortex(BA24)	143	FAM133B	ENSG00000234545.7	7	92560793	92590394	0.00362844	0.00452131	0.423825	18092	0.999883	No
Brain-Anteriorcingulatecortex(BA24)	143	CDK6	ENSG00000105810.9	7	92604921	92836594	0.00123805	0.00542396	0.819832	18092	0.999883	No
Brain-Anteriorcingulatecortex(BA24)	143	SAMD9	ENSG00000205413.7	7	93099513	93118023	-0.00627474	0.00949168	0.509819	18092	0.999883	No
Brain-Anteriorcingulatecortex(BA24)	143	SAMD9L	ENSG00000177409.11	7	93130055	93148369	-0.00611184	0.0096332	0.526981	18092	0.999883	No
Brain-Anteriorcingulatecortex(BA24)	143	HEPACAM2	ENSG00000188175.9	7	93188586	93226524	0.0112557	0.0216735	0.604479	18092	0.999883	No
Brain-Anteriorcingulatecortex(BA24)	143	VPS50	ENSG00000004766.15	7	93232340	93361121	0.000148223	0.00295569	0.960087	18092	0.999883	No
Brain-Anteriorcingulatecortex(BA24)	143	CALCR	ENSG00000004948.13	7	93424487	93574730	-0.0139537	0.0259922	0.592362	18092	0.999883	No
Brain-Anteriorcingulatecortex(BA24)	143	TFPI2	ENSG00000105825.11	7	93885397	93890912	-0.0126512	0.0256412	0.622629	18092	0.999883	No
Brain-Anteriorcingulatecortex(BA24)	143	GNG11	ENSG00000127920.5	7	93921699	93928610	-0.0098586	0.00511823	0.0564284	18092	0.999883	No
Brain-Anteriorcingulatecortex(BA24)	143	BET1	ENSG00000105829.11	7	93962762	94004382	-0.000426627	0.002961	0.885675	18092	0.999883	No
Brain-Anteriorcingulatecortex(BA24)	143	COL1A2	ENSG00000164692.17	7	94394561	94431232	-0.00577099	0.00853476	0.50022	18092	0.999883	No
Brain-Anteriorcingulatecortex(BA24)	143	CASD1	ENSG00000127995.16	7	94509219	94557019	-0.00103011	0.00340419	0.762713	18092	0.999883	No
Brain-Anteriorcingulatecortex(BA24)	143	SGCE	ENSG00000127990.15	7	94585230	94656209	-0.0026641	0.00315237	0.399718	18092	0.999883	No
Brain-Anteriorcingulatecortex(BA24)	143	PEG10	ENSG00000242265.5	7	94656325	94669695	-0.00397735	0.00464399	0.393441	18092	0.999883	No
Brain-Anteriorcingulatecortex(BA24)	143	PPP1R9A	ENSG00000158528.11	7	94907202	95296415	-0.00305676	0.00299249	0.309067	18092	0.999883	No
Brain-Anteriorcingulatecortex(BA24)	143	AC002429.5	ENSG00000236197.3	7	95035731	95214332	-0.00463633	0.00744511	0.534631	18092	0.999883	No
Brain-Anteriorcingulatecortex(BA24)	143	PON1	ENSG00000005421.8	7	95297676	95324707	-0.0113596	0.0110558	0.306246	18092	0.999883	No
Brain-Anteriorcingulatecortex(BA24)	143	PON3	ENSG00000105852.10	7	95359944	95396363	0.00130329	0.0111395	0.907057	18092	0.999883	No
Brain-Anteriorcingulatecortex(BA24)	143	PON2	ENSG00000105854.12	7	95404863	95435329	-0.00677375	0.00463193	0.146223	18092	0.999883	No
Brain-Anteriorcingulatecortex(BA24)	143	ASB4	ENSG00000005981.12	7	95478444	95540232	0.0196685	0.0112	0.0815985	18092	0.999883	No
Brain-Anteriorcingulatecortex(BA24)	143	PDK4	ENSG00000004799.7	7	95583499	95596491	-0.00943565	0.00975795	0.335487	18092	0.999883	No
Brain-Anteriorcingulatecortex(BA24)	143	DYNC1I1	ENSG00000158560.14	7	95772506	96110322	-0.00309983	0.00350979	0.378882	18092	0.999883	No
Brain-Anteriorcingulatecortex(BA24)	143	SLC25A13	ENSG00000004864.13	7	96120220	96322147	0.004562	0.0037858	0.230543	18092	0.999883	No
Brain-Anteriorcingulatecortex(BA24)	143	SEM1	ENSG00000127922.9	7	96481626	96709891	-0.0040967	0.00347165	0.240297	18092	0.999883	No
Brain-Anteriorcingulatecortex(BA24)	143	DLX6	ENSG00000006377.10	7	97005548	97011039	-0.00326648	0.00728223	0.654555	18092	0.999883	No
Brain-Anteriorcingulatecortex(BA24)	143	DLX5	ENSG00000105880.4	7	97020392	97025097	-0.00636423	0.00666716	0.341701	18092	0.999883	No
Brain-Anteriorcingulatecortex(BA24)	143	SDHAF3	ENSG00000196636.7	7	97116590	97181763	-0.000820861	0.00415041	0.84355	18092	0.999883	No
Brain-Anteriorcingulatecortex(BA24)	143	TAC1	ENSG00000006128.11	7	97731908	97740472	0.00485301	0.0100855	0.631251	18092	0.999883	No
Brain-Anteriorcingulatecortex(BA24)	143	ASNS	ENSG00000070669.16	7	97852118	97872542	-0.00283608	0.00442405	0.522696	18092	0.999883	No
Brain-Anteriorcingulatecortex(BA24)	143	LMTK2	ENSG00000164715.5	7	98106885	98209633	-0.00170852	0.00311003	0.583772	18092	0.999883	No
Brain-Anteriorcingulatecortex(BA24)	143	BHLHA15	ENSG00000180535.3	7	98211427	98212979	-0.0104929	0.0178021	0.556679	18092	0.999883	No
Brain-Anteriorcingulatecortex(BA24)	143	TECPR1	ENSG00000205356.9	7	98214624	98252251	-0.000381542	0.00274085	0.889519	18092	0.999883	No
Brain-Anteriorcingulatecortex(BA24)	143	BRI3	ENSG00000164713.9	7	98252379	98310441	-0.00439849	0.00285195	0.125618	18092	0.999883	No
Brain-Anteriorcingulatecortex(BA24)	143	BAIAP2L1	ENSG00000006453.13	7	98291651	98401068	-0.00152044	0.0078794	0.84731	18092	0.999883	No
Brain-Anteriorcingulatecortex(BA24)	143	NPTX2	ENSG00000106236.3	7	98617297	98629868	-0.00934754	0.0124582	0.454522	18092	0.999883	No
Brain-Anteriorcingulatecortex(BA24)	143	TMEM130	ENSG00000166448.14	7	98846488	98870771	0.00247164	0.00336842	0.46451	18092	0.999883	No
Brain-Anteriorcingulatecortex(BA24)	143	TRRAP	ENSG00000196367.12	7	98877933	99013164	0.000107072	0.0027464	0.968966	18092	0.999883	No
Brain-Anteriorcingulatecortex(BA24)	143	SMURF1	ENSG00000198742.9	7	99027438	99144100	-0.000635614	0.00334507	0.849616	18092	0.999883	No
Brain-Anteriorcingulatecortex(BA24)	143	ARPC1A	ENSG00000241685.9	7	99325910	99366257	-0.00257592	0.0024358	0.29238	18092	0.999883	No
Brain-Anteriorcingulatecortex(BA24)	143	ARPC1B	ENSG00000130429.12	7	99374249	99394801	-0.00444124	0.0043359	0.30774	18092	0.999883	No
Brain-Anteriorcingulatecortex(BA24)	143	PDAP1	ENSG00000106244.12	7	99392048	99408640	-0.00439589	0.00239723	0.0691505	18092	0.999883	No
Brain-Anteriorcingulatecortex(BA24)	143	BUD31	ENSG00000106245.10	7	99408830	99416260	-0.00668571	0.00291369	0.0234803	18092	0.999883	No
Brain-Anteriorcingulatecortex(BA24)	143	PTCD1	ENSG00000106246.17	7	99416739	99438916	0.00220482	0.00306362	0.473111	18092	0.999883	No
Brain-Anteriorcingulatecortex(BA24)	143	CPSF4	ENSG00000160917.14	7	99438922	99457371	-0.00321415	0.00279672	0.252716	18092	0.999883	No
Brain-Anteriorcingulatecortex(BA24)	143	ATP5J2	ENSG00000241468.7	7	99448475	99466331	-0.000828493	0.00354212	0.81546	18092	0.999883	No
Brain-Anteriorcingulatecortex(BA24)	143	ZNF789	ENSG00000198556.13	7	99472841	99503650	0.00365055	0.00323196	0.260915	18092	0.999883	No
Brain-Anteriorcingulatecortex(BA24)	143	ZNF394	ENSG00000160908.14	7	99493240	99500324	-0.00137811	0.00357319	0.700411	18092	0.999883	No
Brain-Anteriorcingulatecortex(BA24)	143	ZKSCAN5	ENSG00000196652.11	7	99504651	99534700	-0.00131762	0.00242906	0.588514	18092	0.999883	No
Brain-Anteriorcingulatecortex(BA24)	143	FAM200A	ENSG00000221909.2	7	99546308	99558405	4.73693e-05	0.00345044	0.989069	18092	0.999883	No
Brain-Anteriorcingulatecortex(BA24)	143	ZNF655	ENSG00000197343.10	7	99558537	99576453	-0.00460529	0.00242083	0.059501	18092	0.999883	No
Brain-Anteriorcingulatecortex(BA24)	143	GS1-259H13.2	ENSG00000244219.6	7	99598066	99610813	0.00241999	0.00852701	0.777046	18092	0.999883	No
Brain-Anteriorcingulatecortex(BA24)	143	ZSCAN25	ENSG00000197037.10	7	99616948	99632407	-0.00247091	0.00357672	0.490994	18092	0.999883	No
Brain-Anteriorcingulatecortex(BA24)	143	CYP3A5	ENSG00000106258.13	7	99648194	99679998	-0.00805375	0.0116729	0.491545	18092	0.999883	No
Brain-Anteriorcingulatecortex(BA24)	143	CYP3A43	ENSG00000021461.16	7	99828013	99866102	0.00671341	0.0205191	0.744098	18092	0.999883	No
Brain-Anteriorcingulatecortex(BA24)	143	TRIM4	ENSG00000146833.15	7	99890413	99919600	-0.00368307	0.00355872	0.30276	18092	0.999883	No
Brain-Anteriorcingulatecortex(BA24)	143	GJC3	ENSG00000176402.5	7	99923269	99929391	-0.0216292	0.0157233	0.171482	18092	0.999883	No
Brain-Anteriorcingulatecortex(BA24)	143	AZGP1	ENSG00000160862.12	7	99966720	99976157	-0.0140727	0.0136165	0.303429	18092	0.999883	No
Brain-Anteriorcingulatecortex(BA24)	143	ZKSCAN1	ENSG00000106261.16	7	100015572	100041689	0.00164416	0.00266075	0.537782	18092	0.999883	No
Brain-Anteriorcingulatecortex(BA24)	143	ZSCAN21	ENSG00000166529.14	7	100049774	100065038	-0.0045151	0.00458869	0.327097	18092	0.999883	No
Brain-Anteriorcingulatecortex(BA24)	143	ZNF3	ENSG00000166526.16	7	100069972	100082548	0.0014603	0.00317871	0.64677	18092	0.999883	No
Brain-Anteriorcingulatecortex(BA24)	143	COPS6	ENSG00000168090.9	7	100088954	100092200	0.000833152	0.00213668	0.697275	18092	0.999883	No
Brain-Anteriorcingulatecortex(BA24)	143	MCM7	ENSG00000166508.17	7	100092729	100101865	-0.00266405	0.00561662	0.63613	18092	0.999883	No
Brain-Anteriorcingulatecortex(BA24)	143	AP4M1	ENSG00000221838.9	7	100101941	100110345	-0.00219944	0.00369952	0.553274	18092	0.999883	No
Brain-Anteriorcingulatecortex(BA24)	143	TAF6	ENSG00000106290.14	7	100109948	100119567	0.000393095	0.00305836	0.897942	18092	0.999883	No
Brain-Anteriorcingulatecortex(BA24)	143	CNPY4	ENSG00000166997.7	7	100119613	100125511	-0.00162177	0.00383238	0.672918	18092	0.999883	No
Brain-Anteriorcingulatecortex(BA24)	143	MBLAC1	ENSG00000214309.4	7	100126694	100128498	-0.00376511	0.00506585	0.45878	18092	0.999883	No
Brain-Anteriorcingulatecortex(BA24)	143	LAMTOR4	ENSG00000188186.10	7	100148907	100155944	0.000640779	0.00285015	0.822496	18092	0.999883	No
Brain-Anteriorcingulatecortex(BA24)	143	C7orf43	ENSG00000146826.16	7	100154420	100158715	-0.00416248	0.00268085	0.123114	18092	0.999883	No
Brain-Anteriorcingulatecortex(BA24)	143	GAL3ST4	ENSG00000197093.10	7	100159244	100168750	-0.00183827	0.00528727	0.728686	18092	0.999883	No
Brain-Anteriorcingulatecortex(BA24)	143	GPC2	ENSG00000213420.7	7	100169606	100177369	-0.0117348	0.00612757	0.0578431	18092	0.999883	No
Brain-Anteriorcingulatecortex(BA24)	143	STAG3	ENSG00000066923.17	7	100177563	100220546	-0.00391301	0.00556575	0.483375	18092	0.999883	No
Brain-Anteriorcingulatecortex(BA24)	143	GATS	ENSG00000239521.7	7	100200653	100272218	-0.00442222	0.00425345	0.300562	18092	0.999883	No
Brain-Anteriorcingulatecortex(BA24)	143	PVRIG	ENSG00000213413.2	7	100218241	100221490	0.000262058	0.0124303	0.983215	18092	0.999883	No
Brain-Anteriorcingulatecortex(BA24)	143	SPDYE3	ENSG00000214300.7	7	100307702	100322196	0.00398785	0.0055939	0.477284	18092	0.999883	No
Brain-Anteriorcingulatecortex(BA24)	143	PILRB	ENSG00000121716.20	7	100352176	100367733	0.00375426	0.0072448	0.605264	18092	0.999883	No
Brain-Anteriorcingulatecortex(BA24)	143	PILRA	ENSG00000085514.15	7	100373445	100400099	0.00692911	0.0108543	0.524436	18092	0.999883	No
Brain-Anteriorcingulatecortex(BA24)	143	ZCWPW1	ENSG00000078487.17	7	100400853	100428792	0.00258609	0.00511716	0.614214	18092	0.999883	No
Brain-Anteriorcingulatecortex(BA24)	143	MEPCE	ENSG00000146834.13	7	100428817	100434126	-0.00460315	0.00278904	0.101446	18092	0.999883	No
Brain-Anteriorcingulatecortex(BA24)	143	PPP1R35	ENSG00000160813.6	7	100435462	100436565	-0.00386047	0.0041738	0.356844	18092	0.999883	No
Brain-Anteriorcingulatecortex(BA24)	143	C7orf61	ENSG00000185955.4	7	100456615	100464271	-0.00350708	0.0100472	0.72765	18092	0.999883	No
Brain-Anteriorcingulatecortex(BA24)	143	TSC22D4	ENSG00000166925.8	7	100463359	100479279	0.00174124	0.00454234	0.702144	18092	0.999883	No
Brain-Anteriorcingulatecortex(BA24)	143	NYAP1	ENSG00000166924.8	7	100483927	100494799	-0.0027899	0.0034576	0.421314	18092	0.999883	No
Brain-Anteriorcingulatecortex(BA24)	143	AGFG2	ENSG00000106351.12	7	100539211	100568219	-0.00263969	0.00398231	0.508685	18092	0.999883	No
Brain-Anteriorcingulatecortex(BA24)	143	SAP25	ENSG00000205307.11	7	100572228	100573820	-0.00161543	0.00864168	0.852025	18092	0.999883	No
Brain-Anteriorcingulatecortex(BA24)	143	LRCH4	ENSG00000077454.15	7	100574011	100586153	-0.00301498	0.00359098	0.402789	18092	0.999883	No
Brain-Anteriorcingulatecortex(BA24)	143	FBXO24	ENSG00000106336.12	7	100583982	100601117	0.00970868	0.00965239	0.316504	18092	0.999883	No
Brain-Anteriorcingulatecortex(BA24)	143	PCOLCE	ENSG00000106333.12	7	100602177	100608175	-0.00768483	0.00523271	0.144532	18092	0.999883	No
Brain-Anteriorcingulatecortex(BA24)	143	MOSPD3	ENSG00000106330.11	7	100612102	100615384	-0.000241326	0.00297566	0.935496	18092	0.999883	No
Brain-Anteriorcingulatecortex(BA24)	143	TFR2	ENSG00000106327.12	7	100620416	100642721	-0.00264225	0.005707	0.644207	18092	0.999883	No
Brain-Anteriorcingulatecortex(BA24)	143	ACTL6B	ENSG00000077080.9	7	100643097	100656461	-0.00162883	0.00389581	0.676618	18092	0.999883	No
Brain-Anteriorcingulatecortex(BA24)	143	GNB2	ENSG00000172354.9	7	100673531	100679174	0.00130863	0.00264825	0.622097	18092	0.999883	No
Brain-Anteriorcingulatecortex(BA24)	143	GIGYF1	ENSG00000146830.9	7	100679507	100689448	-0.00116012	0.0030264	0.702146	18092	0.999883	No
Brain-Anteriorcingulatecortex(BA24)	143	POP7	ENSG00000172336.4	7	100706053	100707495	-0.00400848	0.00342593	0.244283	18092	0.999883	No
Brain-Anteriorcingulatecortex(BA24)	143	EPO	ENSG00000130427.2	7	100720800	100723700	0.0304004	0.0259326	0.243385	18092	0.999883	No
Brain-Anteriorcingulatecortex(BA24)	143	EPHB4	ENSG00000196411.9	7	100802565	100827521	-0.00538457	0.00647991	0.407631	18092	0.999883	No
Brain-Anteriorcingulatecortex(BA24)	143	SLC12A9	ENSG00000146828.17	7	100826820	100867008	0.00221985	0.00325158	0.496102	18092	0.999883	No
Brain-Anteriorcingulatecortex(BA24)	143	TRIP6	ENSG00000087077.13	7	100867138	100873454	-0.000342964	0.0043442	0.937205	18092	0.999883	No
Brain-Anteriorcingulatecortex(BA24)	143	SRRT	ENSG00000087087.18	7	100875126	100888664	-0.00649415	0.00299845	0.0322855	18092	0.999883	No
Brain-Anteriorcingulatecortex(BA24)	143	UFSP1	ENSG00000176125.4	7	100888723	100889718	-0.00420149	0.0109645	0.702251	18092	0.999883	No
Brain-Anteriorcingulatecortex(BA24)	143	ACHE	ENSG00000087085.13	7	100889994	100896974	-0.00274307	0.00492198	0.578345	18092	0.999883	No
Brain-Anteriorcingulatecortex(BA24)	143	MUC3A	ENSG00000169894.17	7	100949555	100968346	-0.00919743	0.0151162	0.544031	18092	0.999883	No
Brain-Anteriorcingulatecortex(BA24)	143	MUC12	ENSG00000205277.9	7	100969623	101018949	0.00230119	0.0070835	0.745843	18092	0.999883	No
Brain-Anteriorcingulatecortex(BA24)	143	TRIM56	ENSG00000169871.12	7	101085439	101097967	0.00272542	0.00551075	0.621805	18092	0.999883	No
Brain-Anteriorcingulatecortex(BA24)	143	SERPINE1	ENSG00000106366.8	7	101127089	101139266	-0.0157042	0.0181885	0.389617	18092	0.999883	No
Brain-Anteriorcingulatecortex(BA24)	143	AP1S1	ENSG00000106367.13	7	101154397	101161596	-0.00238292	0.00308846	0.441882	18092	0.999883	No
Brain-Anteriorcingulatecortex(BA24)	143	VGF	ENSG00000128564.6	7	101162509	101165593	-0.00566236	0.00917747	0.538404	18092	0.999883	No
Brain-Anteriorcingulatecortex(BA24)	143	NAT16	ENSG00000167011.8	7	101170493	101180276	-0.000873315	0.00859423	0.919229	18092	0.999883	No
Brain-Anteriorcingulatecortex(BA24)	143	PLOD3	ENSG00000106397.11	7	101205977	101218318	0.00512189	0.00425452	0.23099	18092	0.999883	No
Brain-Anteriorcingulatecortex(BA24)	143	ZNHIT1	ENSG00000106400.11	7	101217674	101224190	0.00186044	0.00296577	0.531642	18092	0.999883	No
Brain-Anteriorcingulatecortex(BA24)	143	CLDN15	ENSG00000106404.13	7	101232092	101238820	-0.0052124	0.00536656	0.333349	18092	0.999883	No
Brain-Anteriorcingulatecortex(BA24)	143	FIS1	ENSG00000214253.8	7	101239458	101252316	-0.000730913	0.00314731	0.816748	18092	0.999883	No
Brain-Anteriorcingulatecortex(BA24)	143	IFT22	ENSG00000128581.15	7	101313367	101321823	-0.000201016	0.00325316	0.950831	18092	0.999883	No
Brain-Anteriorcingulatecortex(BA24)	143	COL26A1	ENSG00000160963.13	7	101362820	101559024	0.00305578	0.00617265	0.621461	18092	0.999883	No
Brain-Anteriorcingulatecortex(BA24)	143	LINC01007	ENSG00000233123.1	7	101562779	101569006	0.0184097	0.0102905	0.0761163	18092	0.999883	No
Brain-Anteriorcingulatecortex(BA24)	143	CUX1	ENSG00000257923.9	7	101815904	102283957	0.00163246	0.00277255	0.557098	18092	0.999883	No
Brain-Anteriorcingulatecortex(BA24)	143	SH2B2	ENSG00000160999.10	7	102285091	102321711	-0.00210326	0.00612537	0.731917	18092	0.999883	No
Brain-Anteriorcingulatecortex(BA24)	143	SPDYE6	ENSG00000260097.2	7	102347206	102356444	-0.00897891	0.0243831	0.713336	18092	0.999883	No
Brain-Anteriorcingulatecortex(BA24)	143	PRKRIP1	ENSG00000128563.13	7	102363872	102426676	0.000631703	0.00277508	0.820315	18092	0.999883	No
Brain-Anteriorcingulatecortex(BA24)	143	ORAI2	ENSG00000160991.15	7	102433106	102456237	-0.000307667	0.0043025	0.943111	18092	0.999883	No
Brain-Anteriorcingulatecortex(BA24)	143	ALKBH4	ENSG00000160993.3	7	102456822	102464876	-0.00145384	0.00301221	0.630218	18092	0.999883	No
Brain-Anteriorcingulatecortex(BA24)	143	LRWD1	ENSG00000161036.12	7	102464929	102473117	0.000619499	0.0031126	0.842574	18092	0.999883	No
Brain-Anteriorcingulatecortex(BA24)	143	POLR2J	ENSG00000005075.15	7	102473169	102478907	0.000497539	0.00351056	0.887532	18092	0.999883	No
Brain-Anteriorcingulatecortex(BA24)	143	RASA4B	ENSG00000170667.14	7	102483139	102517781	0.0056744	0.0115007	0.622628	18092	0.999883	No
Brain-Anteriorcingulatecortex(BA24)	143	POLR2J3	ENSG00000168255.19	7	102537918	102572656	0.000548614	0.0102434	0.957376	18092	0.999883	No
Brain-Anteriorcingulatecortex(BA24)	143	RASA4	ENSG00000105808.17	7	102573807	102616757	-0.00841268	0.00858466	0.329058	18092	0.999883	No
Brain-Anteriorcingulatecortex(BA24)	143	UPK3BL	ENSG00000267368.1	7	102637025	102642791	0.0124885	0.0151076	0.410072	18092	0.999883	No
Brain-Anteriorcingulatecortex(BA24)	143	POLR2J2	ENSG00000228049.7	7	102665368	102671629	0.000861669	0.0250023	0.972564	18092	0.999883	No
Brain-Anteriorcingulatecortex(BA24)	143	FAM185A	ENSG00000222011.8	7	102748971	102809225	-0.0019138	0.00372691	0.608532	18092	0.999883	No
Brain-Anteriorcingulatecortex(BA24)	143	FBXL13	ENSG00000161040.16	7	102813230	103074843	0.00305305	0.00975128	0.75475	18092	0.999883	No
Brain-Anteriorcingulatecortex(BA24)	143	LRRC17	ENSG00000128606.12	7	102912991	102944949	0.00232005	0.0081213	0.775615	18092	0.999883	No
Brain-Anteriorcingulatecortex(BA24)	143	ARMC10	ENSG00000170632.13	7	103074881	103099764	0.00113268	0.00285477	0.692236	18092	0.999883	No
Brain-Anteriorcingulatecortex(BA24)	143	NAPEPLD	ENSG00000161048.11	7	103099776	103149560	0.00152132	0.0030687	0.620967	18092	0.999883	No
Brain-Anteriorcingulatecortex(BA24)	143	PMPCB	ENSG00000105819.13	7	103297422	103329511	-0.00343104	0.0026639	0.200212	18092	0.999883	No
Brain-Anteriorcingulatecortex(BA24)	143	DNAJC2	ENSG00000105821.14	7	103315764	103344873	-0.00448884	0.00305936	0.144903	18092	0.999883	No
Brain-Anteriorcingulatecortex(BA24)	143	PSMC2	ENSG00000161057.11	7	103344254	103369395	-0.00125282	0.00241957	0.605552	18092	0.999883	No
Brain-Anteriorcingulatecortex(BA24)	143	SLC26A5	ENSG00000170615.14	7	103352730	103443211	-0.00562647	0.0209062	0.788289	18092	0.999883	No
Brain-Anteriorcingulatecortex(BA24)	143	RELN	ENSG00000189056.13	7	103471784	103989516	-0.0118637	0.0151133	0.433997	18092	0.999883	No
Brain-Anteriorcingulatecortex(BA24)	143	ORC5	ENSG00000164815.10	7	104126341	104208047	-0.000214079	0.00391887	0.956525	18092	0.999883	No
Brain-Anteriorcingulatecortex(BA24)	143	LHFPL3	ENSG00000187416.11	7	104328656	104907232	0.00391107	0.00819332	0.633976	18092	0.999883	No
Brain-Anteriorcingulatecortex(BA24)	143	KMT2E	ENSG00000005483.20	7	105014322	105114361	-0.000564074	0.00258588	0.82769	18092	0.999883	No
Brain-Anteriorcingulatecortex(BA24)	143	SRPK2	ENSG00000135250.16	7	105110704	105399308	-0.000676265	0.00238183	0.776952	18092	0.999883	No
Brain-Anteriorcingulatecortex(BA24)	143	PUS7	ENSG00000091127.13	7	105439661	105522267	0.000388976	0.0035134	0.912028	18092	0.999883	No
Brain-Anteriorcingulatecortex(BA24)	143	RINT1	ENSG00000135249.7	7	105532085	105567677	0.0032109	0.00383735	0.404383	18092	0.999883	No
Brain-Anteriorcingulatecortex(BA24)	143	EFCAB10	ENSG00000185055.10	7	105565120	105600875	0.0164161	0.010141	0.108099	18092	0.999883	No
Brain-Anteriorcingulatecortex(BA24)	143	ATXN7L1	ENSG00000146776.14	7	105605067	105876604	0.00168889	0.00411341	0.682105	18092	0.999883	No
Brain-Anteriorcingulatecortex(BA24)	143	CDHR3	ENSG00000128536.15	7	105876796	106033773	-0.00493369	0.00596776	0.410021	18092	0.999883	No
Brain-Anteriorcingulatecortex(BA24)	143	SYPL1	ENSG00000008282.8	7	106090503	106112576	-0.000617174	0.00473627	0.896539	18092	0.999883	No
Brain-Anteriorcingulatecortex(BA24)	143	NAMPT	ENSG00000105835.11	7	106248285	106285192	0.00257903	0.00493822	0.602444	18092	0.999883	No
Brain-Anteriorcingulatecortex(BA24)	143	CCDC71L	ENSG00000253276.2	7	106656765	106660996	0.000626626	0.00443236	0.887809	18092	0.999883	No
Brain-Anteriorcingulatecortex(BA24)	143	PIK3CG	ENSG00000105851.10	7	106865278	106907145	0.0113001	0.0118859	0.343644	18092	0.999883	No
Brain-Anteriorcingulatecortex(BA24)	143	PRKAR2B	ENSG00000005249.12	7	107044649	107161811	0.002482	0.00341612	0.468902	18092	0.999883	No
Brain-Anteriorcingulatecortex(BA24)	143	HBP1	ENSG00000105856.13	7	107168961	107201554	0.000973162	0.00395319	0.805967	18092	0.999883	No
Brain-Anteriorcingulatecortex(BA24)	143	COG5	ENSG00000164597.13	7	107202530	107563957	0.00527742	0.00289131	0.0704269	18092	0.999883	No
Brain-Anteriorcingulatecortex(BA24)	143	GPR22	ENSG00000172209.5	7	107470018	107475659	-0.000266302	0.00586556	0.963863	18092	0.999883	No
Brain-Anteriorcingulatecortex(BA24)	143	DUS4L	ENSG00000105865.10	7	107563484	107578464	0.000473603	0.00377859	0.900463	18092	0.999883	No
Brain-Anteriorcingulatecortex(BA24)	143	BCAP29	ENSG00000075790.10	7	107580058	107623317	-0.000837965	0.00256166	0.744144	18092	0.999883	No
Brain-Anteriorcingulatecortex(BA24)	143	SLC26A4	ENSG00000091137.11	7	107660635	107717809	0.0027445	0.00557415	0.623356	18092	0.999883	No
Brain-Anteriorcingulatecortex(BA24)	143	CBLL1	ENSG00000105879.11	7	107743697	107761667	0.000682327	0.00276573	0.805552	18092	0.999883	No
Brain-Anteriorcingulatecortex(BA24)	143	DLD	ENSG00000091140.13	7	107890970	107931730	-0.00308793	0.00291049	0.290818	18092	0.999883	No
Brain-Anteriorcingulatecortex(BA24)	143	LAMB1	ENSG00000091136.13	7	107923803	108003255	-0.00760201	0.00576464	0.18975	18092	0.999883	No
Brain-Anteriorcingulatecortex(BA24)	143	NRCAM	ENSG00000091129.19	7	108147623	108456717	0.00191374	0.00299969	0.524692	18092	0.999883	No
Brain-Anteriorcingulatecortex(BA24)	143	PNPLA8	ENSG00000135241.16	7	108470422	108528161	0.00333389	0.00343863	0.334209	18092	0.999883	No
Brain-Anteriorcingulatecortex(BA24)	143	THAP5	ENSG00000177683.13	7	108554543	108569453	-0.000205377	0.00411903	0.960316	18092	0.999883	No
Brain-Anteriorcingulatecortex(BA24)	143	DNAJB9	ENSG00000128590.4	7	108569751	108574850	0.00172424	0.00361252	0.634013	18092	0.999883	No
Brain-Anteriorcingulatecortex(BA24)	143	AC005487.2	ENSG00000225647.1	7	108598375	108614267	0.0337008	0.0277091	0.226263	18092	0.999883	No
Brain-Anteriorcingulatecortex(BA24)	143	IMMP2L	ENSG00000184903.9	7	110663051	111562517	0.000534024	0.00457452	0.907261	18092	0.999883	No
Brain-Anteriorcingulatecortex(BA24)	143	LRRN3	ENSG00000173114.12	7	111091006	111125454	0.00128809	0.00452429	0.776357	18092	0.999883	No
Brain-Anteriorcingulatecortex(BA24)	143	DOCK4	ENSG00000128512.20	7	111726110	112206411	-0.00093251	0.00344097	0.786851	18092	0.999883	No
Brain-Anteriorcingulatecortex(BA24)	143	ZNF277	ENSG00000198839.9	7	112206588	112343096	-2.09241e-05	0.00405305	0.995889	18092	0.999883	No
Brain-Anteriorcingulatecortex(BA24)	143	IFRD1	ENSG00000006652.13	7	112422968	112480990	0.000558833	0.00423642	0.895273	18092	0.999883	No
Brain-Anteriorcingulatecortex(BA24)	143	LSMEM1	ENSG00000181016.9	7	112481018	112491062	-0.00571649	0.00811459	0.482494	18092	0.999883	No
Brain-Anteriorcingulatecortex(BA24)	143	TMEM168	ENSG00000146802.12	7	112762382	112790592	0.00217866	0.00305012	0.476427	18092	0.999883	No
Brain-Anteriorcingulatecortex(BA24)	143	BMT2	ENSG00000164603.11	7	112819147	112939916	-0.00121022	0.00348152	0.728735	18092	0.999883	No
Brain-Anteriorcingulatecortex(BA24)	143	GPR85	ENSG00000164604.12	7	113078331	113087778	-0.00137117	0.00783022	0.861283	18092	0.999883	No
Brain-Anteriorcingulatecortex(BA24)	143	LINC00998	ENSG00000214194.8	7	113116718	113118613	0.00236434	0.003347	0.481295	18092	0.999883	No
Brain-Anteriorcingulatecortex(BA24)	143	FOXP2	ENSG00000128573.24	7	114086327	114693772	-0.00730813	0.00806894	0.366889	18092	0.999883	No
Brain-Anteriorcingulatecortex(BA24)	143	MDFIC	ENSG00000135272.10	7	114922154	115019202	0.00815683	0.00542596	0.135368	18092	0.999883	No
Brain-Anteriorcingulatecortex(BA24)	143	TFEC	ENSG00000105967.15	7	115935148	116159896	-0.00507685	0.00947678	0.593139	18092	0.999883	No
Brain-Anteriorcingulatecortex(BA24)	143	TES	ENSG00000135269.17	7	116222804	116258783	-0.00651482	0.00849424	0.444594	18092	0.999883	No
Brain-Anteriorcingulatecortex(BA24)	143	CAV2	ENSG00000105971.14	7	116287380	116508541	-0.00413718	0.00608017	0.497528	18092	0.999883	No
Brain-Anteriorcingulatecortex(BA24)	143	CAV1	ENSG00000105974.11	7	116524785	116561184	-0.0105415	0.00933421	0.260987	18092	0.999883	No
Brain-Anteriorcingulatecortex(BA24)	143	MET	ENSG00000105976.14	7	116672390	116798386	-0.0261741	0.0144593	0.0727479	18092	0.999883	No
Brain-Anteriorcingulatecortex(BA24)	143	CAPZA2	ENSG00000198898.13	7	116811070	116922049	0.00109568	0.00344874	0.751256	18092	0.999883	No
Brain-Anteriorcingulatecortex(BA24)	143	ST7	ENSG00000004866.20	7	117014888	117230103	-0.00523509	0.00299152	0.0826571	18092	0.999883	No
Brain-Anteriorcingulatecortex(BA24)	143	WNT2	ENSG00000105989.8	7	117276631	117323289	0.00254956	0.0168606	0.880059	18092	0.999883	No
Brain-Anteriorcingulatecortex(BA24)	143	CFTR	ENSG00000001626.14	7	117465784	117715971	0.00756766	0.0153196	0.622212	18092	0.999883	No
Brain-Anteriorcingulatecortex(BA24)	143	CTTNBP2	ENSG00000077063.10	7	117710702	117874139	-0.00117972	0.00395301	0.765882	18092	0.999883	No
Brain-Anteriorcingulatecortex(BA24)	143	LSM8	ENSG00000128534.7	7	118184032	118192824	-0.00405555	0.00334577	0.227819	18092	0.999883	No
Brain-Anteriorcingulatecortex(BA24)	143	ANKRD7	ENSG00000106013.14	7	118214669	118496171	0.00963453	0.0130722	0.462536	18092	0.999883	No
Brain-Anteriorcingulatecortex(BA24)	143	KCND2	ENSG00000184408.9	7	120273668	120750331	0.00419788	0.00408299	0.305936	18092	0.999883	No
Brain-Anteriorcingulatecortex(BA24)	143	TSPAN12	ENSG00000106025.8	7	120787320	120858402	-0.000516794	0.00534859	0.923186	18092	0.999883	No
Brain-Anteriorcingulatecortex(BA24)	143	ING3	ENSG00000071243.15	7	120950749	120977216	-0.00231385	0.00336755	0.493333	18092	0.999883	No
Brain-Anteriorcingulatecortex(BA24)	143	CPED1	ENSG00000106034.17	7	120988677	121297444	0.00803813	0.0078446	0.307563	18092	0.999883	No
Brain-Anteriorcingulatecortex(BA24)	143	WNT16	ENSG00000002745.12	7	121325367	121341104	0.0151122	0.0113294	0.184742	18092	0.999883	No
Brain-Anteriorcingulatecortex(BA24)	143	FAM3C	ENSG00000196937.10	7	121348851	121396364	-0.000702486	0.0035681	0.844252	18092	0.999883	No
Brain-Anteriorcingulatecortex(BA24)	143	PTPRZ1	ENSG00000106278.11	7	121873089	122062036	-0.00279658	0.00531304	0.5996	18092	0.999883	No
Brain-Anteriorcingulatecortex(BA24)	143	AASS	ENSG00000008311.14	7	122076133	122144280	-0.00774894	0.00640536	0.22873	18092	0.999883	No
Brain-Anteriorcingulatecortex(BA24)	143	RP11-560I19.1	ENSG00000234418.1	7	122216347	122218437	-0.00449975	0.0196875	0.819598	18092	0.999883	No
Brain-Anteriorcingulatecortex(BA24)	143	FEZF1	ENSG00000128610.11	7	122301394	122310691	-0.0681225	0.0316173	0.0331751	18092	0.999883	No
Brain-Anteriorcingulatecortex(BA24)	143	CADPS2	ENSG00000081803.15	7	122318425	122886759	-0.00771157	0.00645344	0.234442	18092	0.999883	No
Brain-Anteriorcingulatecortex(BA24)	143	RNF148	ENSG00000235631.1	7	122701664	122702967	0.00794002	0.0323924	0.806779	18092	0.999883	No
Brain-Anteriorcingulatecortex(BA24)	143	IQUB	ENSG00000164675.10	7	123452400	123534664	-0.0027716	0.0137407	0.840484	18092	0.999883	No
Brain-Anteriorcingulatecortex(BA24)	143	NDUFA5	ENSG00000128609.14	7	123536997	123558255	-0.000902262	0.00334388	0.787755	18092	0.999883	No
Brain-Anteriorcingulatecortex(BA24)	143	LMOD2	ENSG00000170807.11	7	123655807	123664290	0.0137962	0.027476	0.616498	18092	0.999883	No
Brain-Anteriorcingulatecortex(BA24)	143	WASL	ENSG00000106299.7	7	123681935	123749067	0.00482198	0.00229477	0.03769	18092	0.999883	No
Brain-Anteriorcingulatecortex(BA24)	143	TMEM229A	ENSG00000234224.2	7	124030916	124033023	-0.00174773	0.00770361	0.820906	18092	0.999883	No
Brain-Anteriorcingulatecortex(BA24)	143	GPR37	ENSG00000170775.2	7	124745997	124765627	-0.00110436	0.00981891	0.910635	18092	0.999883	No
Brain-Anteriorcingulatecortex(BA24)	143	POT1	ENSG00000128513.14	7	124822386	124929872	0.00401954	0.00243106	0.10084	18092	0.999883	No
Brain-Anteriorcingulatecortex(BA24)	143	RP11-3B12.2	ENSG00000237764.2	7	125172218	125379321	0.0352687	0.0230883	0.129232	18092	0.999883	No
Brain-Anteriorcingulatecortex(BA24)	143	RP11-807H17.1	ENSG00000227869.1	7	125431347	125466401	0.0164836	0.0159381	0.303094	18092	0.999883	No
Brain-Anteriorcingulatecortex(BA24)	143	GRM8	ENSG00000179603.17	7	126438598	127253294	-0.00868761	0.00607741	0.15544	18092	0.999883	No
Brain-Anteriorcingulatecortex(BA24)	143	ZNF800	ENSG00000048405.9	7	127346790	127431924	0.00440251	0.00362178	0.226517	18092	0.999883	No
Brain-Anteriorcingulatecortex(BA24)	143	GCC1	ENSG00000179562.2	7	127580618	127593611	-0.00109362	0.00383752	0.776145	18092	0.999883	No
Brain-Anteriorcingulatecortex(BA24)	143	ARF5	ENSG00000004059.10	7	127588345	127591408	-0.000740331	0.00282866	0.793979	18092	0.999883	No
Brain-Anteriorcingulatecortex(BA24)	143	SND1	ENSG00000197157.10	7	127652180	128092607	0.00345978	0.00329116	0.295246	18092	0.999883	No
Brain-Anteriorcingulatecortex(BA24)	143	SND1-IT1	ENSG00000279078.1	7	127998077	128000077	0.03676	0.0204064	0.0741305	18092	0.999883	No
Brain-Anteriorcingulatecortex(BA24)	143	LRRC4	ENSG00000128594.7	7	128027071	128032107	-0.00109847	0.00296734	0.711892	18092	0.999883	No
Brain-Anteriorcingulatecortex(BA24)	143	RP11-62J1.4	ENSG00000272915.1	7	128264526	128264889	0.0042737	0.0157395	0.786448	18092	0.999883	No
Brain-Anteriorcingulatecortex(BA24)	143	RBM28	ENSG00000106344.8	7	128297685	128343908	0.000532788	0.00292628	0.855832	18092	0.999883	No
Brain-Anteriorcingulatecortex(BA24)	143	PRRT4	ENSG00000224940.8	7	128350325	128361685	0.00387777	0.00535733	0.47057	18092	0.999883	No
Brain-Anteriorcingulatecortex(BA24)	143	IMPDH1	ENSG00000106348.16	7	128392277	128410252	0.000525929	0.00327172	0.872558	18092	0.999883	No
Brain-Anteriorcingulatecortex(BA24)	143	HILPDA	ENSG00000135245.9	7	128455849	128458418	-0.00146027	0.0128594	0.909778	18092	0.999883	No
Brain-Anteriorcingulatecortex(BA24)	143	METTL2B	ENSG00000165055.15	7	128476729	128506602	0.0055787	0.00382942	0.147762	18092	0.999883	No
Brain-Anteriorcingulatecortex(BA24)	143	RP11-212P7.2	ENSG00000273270.1	7	128524016	128531069	0.00405812	0.00461799	0.381272	18092	0.999883	No
Brain-Anteriorcingulatecortex(BA24)	143	RP11-274B21.10	ENSG00000271553.1	7	128667043	128668156	-0.00882977	0.0117067	0.452164	18092	0.999883	No
Brain-Anteriorcingulatecortex(BA24)	143	FAM71F2	ENSG00000205085.10	7	128672266	128683319	-0.0038746	0.00775545	0.618266	18092	0.999883	No
Brain-Anteriorcingulatecortex(BA24)	143	RP11-274B21.9	ENSG00000271344.1	7	128690451	128691717	0.00172152	0.00590023	0.77096	18092	0.999883	No
Brain-Anteriorcingulatecortex(BA24)	143	FAM71F1	ENSG00000135248.15	7	128709061	128731743	-0.00572474	0.0143064	0.68975	18092	0.999883	No
Brain-Anteriorcingulatecortex(BA24)	143	CALU	ENSG00000128595.16	7	128739292	128771807	0.0018251	0.00292331	0.533589	18092	0.999883	No
Brain-Anteriorcingulatecortex(BA24)	143	OPN1SW	ENSG00000128617.2	7	128772491	128775790	-0.00678297	0.00963968	0.483002	18092	0.999883	No
Brain-Anteriorcingulatecortex(BA24)	143	CCDC136	ENSG00000128596.16	7	128790757	128822132	-0.00283017	0.00369061	0.44466	18092	0.999883	No
Brain-Anteriorcingulatecortex(BA24)	143	FLNC	ENSG00000128591.15	7	128830377	128859274	-0.0167998	0.00846005	0.0493184	18092	0.999883	No
Brain-Anteriorcingulatecortex(BA24)	143	ATP6V1F	ENSG00000128524.4	7	128862826	128865844	-0.00100416	0.00289284	0.729106	18092	0.999883	No
Brain-Anteriorcingulatecortex(BA24)	143	RP11-309L24.4	ENSG00000272899.3	7	128866308	128872044	0.00220676	0.0062949	0.726526	18092	0.999883	No
Brain-Anteriorcingulatecortex(BA24)	143	KCP	ENSG00000135253.13	7	128876865	128910719	-0.0137532	0.0148955	0.357683	18092	0.999883	No
Brain-Anteriorcingulatecortex(BA24)	143	IRF5	ENSG00000128604.19	7	128937612	128950035	0.00234451	0.00629905	0.710395	18092	0.999883	No
Brain-Anteriorcingulatecortex(BA24)	143	TNPO3	ENSG00000064419.13	7	128954180	129055173	0.00130661	0.00254464	0.608555	18092	0.999883	No
Brain-Anteriorcingulatecortex(BA24)	143	RP11-286H14.4	ENSG00000230626.4	7	129126518	129130793	0.044812	0.0249402	0.0748653	18092	0.999883	No
Brain-Anteriorcingulatecortex(BA24)	143	TSPAN33	ENSG00000158457.5	7	129144892	129169697	0.00207843	0.00460156	0.652308	18092	0.999883	No
Brain-Anteriorcingulatecortex(BA24)	143	SMO	ENSG00000128602.9	7	129188872	129213416	-0.0057273	0.00561374	0.309655	18092	0.999883	No
Brain-Anteriorcingulatecortex(BA24)	143	AHCYL2	ENSG00000158467.16	7	129225023	129430211	-0.00254411	0.00373362	0.496917	18092	0.999883	No
Brain-Anteriorcingulatecortex(BA24)	143	STRIP2	ENSG00000128578.9	7	129434433	129488399	0.00124241	0.00695624	0.858548	18092	0.999883	No
Brain-Anteriorcingulatecortex(BA24)	143	SMKR1	ENSG00000240204.2	7	129502479	129512932	-0.00168944	0.00468954	0.719282	18092	0.999883	No
Brain-Anteriorcingulatecortex(BA24)	143	RP11-448A19.1	ENSG00000273329.1	7	129604548	129611630	-0.00735484	0.00468746	0.119249	18092	0.999883	No
Brain-Anteriorcingulatecortex(BA24)	143	NRF1	ENSG00000106459.14	7	129611714	129757082	-0.00352101	0.00298583	0.240616	18092	0.999883	No
Brain-Anteriorcingulatecortex(BA24)	143	UBE2H	ENSG00000186591.11	7	129830732	129952949	-0.000460213	0.0023479	0.844931	18092	0.999883	No
Brain-Anteriorcingulatecortex(BA24)	143	ZC3HC1	ENSG00000091732.15	7	130018286	130051451	0.000563561	0.00328176	0.86394	18092	0.999883	No
Brain-Anteriorcingulatecortex(BA24)	143	KLHDC10	ENSG00000128607.13	7	130070510	130135720	0.00205097	0.00221993	0.357383	18092	0.999883	No
Brain-Anteriorcingulatecortex(BA24)	143	TMEM209	ENSG00000146842.16	7	130164715	130207770	0.00491124	0.00428865	0.254398	18092	0.999883	No
Brain-Anteriorcingulatecortex(BA24)	143	CPA2	ENSG00000158516.11	7	130266827	130289798	0.00990698	0.0174555	0.571387	18092	0.999883	No
Brain-Anteriorcingulatecortex(BA24)	143	CPA4	ENSG00000128510.10	7	130293134	130324180	-0.0220267	0.0186797	0.240641	18092	0.999883	No
Brain-Anteriorcingulatecortex(BA24)	143	CPA1	ENSG00000091704.9	7	130380339	130388114	-0.0295304	0.0280789	0.295037	18092	0.999883	No
Brain-Anteriorcingulatecortex(BA24)	143	CEP41	ENSG00000106477.18	7	130393771	130442433	0.000592789	0.00310196	0.848766	18092	0.999883	No
Brain-Anteriorcingulatecortex(BA24)	143	RP11-2E11.5	ENSG00000259920.1	7	130481491	130484392	-0.00241896	0.00722033	0.73819	18092	0.999883	No
Brain-Anteriorcingulatecortex(BA24)	143	MEST	ENSG00000106484.14	7	130491329	130506237	0.000439735	0.00557774	0.937292	18092	0.999883	No
Brain-Anteriorcingulatecortex(BA24)	143	COPG2	ENSG00000158623.14	7	130506297	130668647	0.00129962	0.00228819	0.57111	18092	0.999883	No
Brain-Anteriorcingulatecortex(BA24)	143	RP11-36B6.1	ENSG00000271522.1	7	130790208	130791724	-0.0390253	0.0284299	0.17239	18092	0.999883	No
Brain-Anteriorcingulatecortex(BA24)	143	LINC00513	ENSG00000233559.1	7	130853720	130928649	-0.0181501	0.0239921	0.450817	18092	0.999883	No
Brain-Anteriorcingulatecortex(BA24)	143	AC058791.1	ENSG00000226380.9	7	130876811	130913310	0.00357974	0.0103117	0.72908	18092	0.999883	No
Brain-Anteriorcingulatecortex(BA24)	143	RP11-138A9.1	ENSG00000271204.1	7	130930209	130932206	0.00183399	0.0320004	0.954392	18092	0.999883	No
Brain-Anteriorcingulatecortex(BA24)	143	RP11-138A9.2	ENSG00000273319.1	7	130936464	130939661	-0.0300859	0.0163905	0.0688774	18092	0.999883	No
Brain-Anteriorcingulatecortex(BA24)	143	MKLN1	ENSG00000128585.17	7	131110177	131493963	-0.000295045	0.00483914	0.951483	18092	0.999883	No
Brain-Anteriorcingulatecortex(BA24)	143	PODXL	ENSG00000128567.16	7	131500262	131558217	0.0025921	0.00567524	0.648677	18092	0.999883	No
Brain-Anteriorcingulatecortex(BA24)	143	PLXNA4	ENSG00000221866.9	7	132123332	132648688	-0.00573735	0.00430855	0.185488	18092	0.999883	No
Brain-Anteriorcingulatecortex(BA24)	143	CHCHD3	ENSG00000106554.11	7	132784868	133082088	-0.00530239	0.00284123	0.0644302	18092	0.999883	No
Brain-Anteriorcingulatecortex(BA24)	143	EXOC4	ENSG00000131558.14	7	133253073	134066589	-0.00121804	0.00258717	0.63863	18092	0.999883	No
Brain-Anteriorcingulatecortex(BA24)	143	LRGUK	ENSG00000155530.2	7	134127299	134264591	-0.0278339	0.0138996	0.0474676	18092	0.999883	No
Brain-Anteriorcingulatecortex(BA24)	143	SLC35B4	ENSG00000205060.10	7	134289332	134317051	-0.00319394	0.00325606	0.328588	18092	0.999883	No
Brain-Anteriorcingulatecortex(BA24)	143	RP11-38M8.1	ENSG00000273297.1	7	134416290	134432453	0.000562389	0.0150166	0.970187	18092	0.999883	No
Brain-Anteriorcingulatecortex(BA24)	143	AKR1B1	ENSG00000085662.13	7	134442350	134459252	-0.00462681	0.00308805	0.136661	18092	0.999883	No
Brain-Anteriorcingulatecortex(BA24)	143	BPGM	ENSG00000172331.11	7	134646808	134679813	-0.00275634	0.00301029	0.361677	18092	0.999883	No
Brain-Anteriorcingulatecortex(BA24)	143	CALD1	ENSG00000122786.19	7	134744252	134970728	-0.00217593	0.00452886	0.631769	18092	0.999883	No
Brain-Anteriorcingulatecortex(BA24)	143	AGBL3	ENSG00000146856.14	7	134986508	135147963	-0.00708665	0.00746575	0.3444	18092	0.999883	No
Brain-Anteriorcingulatecortex(BA24)	143	C7orf49	ENSG00000122783.16	7	135092363	135170795	0.0013548	0.0039665	0.733274	18092	0.999883	No
Brain-Anteriorcingulatecortex(BA24)	143	TMEM140	ENSG00000146859.6	7	135148164	135165781	0.00219014	0.00710143	0.758302	18092	0.999883	No
Brain-Anteriorcingulatecortex(BA24)	143	WDR91	ENSG00000105875.13	7	135183839	135211534	-0.00435482	0.00277746	0.119513	18092	0.999883	No
Brain-Anteriorcingulatecortex(BA24)	143	CNOT4	ENSG00000080802.18	7	135361795	135510127	0.0017062	0.00240428	0.479285	18092	0.999883	No
Brain-Anteriorcingulatecortex(BA24)	143	NUP205	ENSG00000155561.14	7	135557919	135648757	0.000389417	0.0021983	0.859691	18092	0.999883	No
Brain-Anteriorcingulatecortex(BA24)	143	C7orf73	ENSG00000243317.7	7	135662496	135693418	-0.00403872	0.00366078	0.272112	18092	0.999883	No
Brain-Anteriorcingulatecortex(BA24)	143	SLC13A4	ENSG00000164707.15	7	135681237	135729258	-0.00290552	0.0218114	0.894248	18092	0.999883	No
Brain-Anteriorcingulatecortex(BA24)	143	MTPN	ENSG00000105887.10	7	135926761	135977353	0.00243151	0.00282035	0.390321	18092	0.999883	No
Brain-Anteriorcingulatecortex(BA24)	143	CHRM2	ENSG00000181072.11	7	136868669	137020255	-0.0080667	0.0105155	0.444503	18092	0.999883	No
Brain-Anteriorcingulatecortex(BA24)	143	PTN	ENSG00000105894.11	7	137227341	137343865	0.00142434	0.00451206	0.752795	18092	0.999883	No
Brain-Anteriorcingulatecortex(BA24)	143	AC078842.3	ENSG00000228031.2	7	137344930	137354483	-0.0128932	0.0189273	0.497049	18092	0.999883	No
Brain-Anteriorcingulatecortex(BA24)	143	DGKI	ENSG00000157680.15	7	137381037	137847092	-0.00485505	0.00326724	0.139886	18092	0.999883	No
Brain-Anteriorcingulatecortex(BA24)	143	CREB3L2	ENSG00000182158.14	7	137874979	138002067	-0.00184207	0.00424324	0.664974	18092	0.999883	No
Brain-Anteriorcingulatecortex(BA24)	143	TRIM24	ENSG00000122779.17	7	138460334	138589993	0.000545706	0.00244479	0.823747	18092	0.999883	No
Brain-Anteriorcingulatecortex(BA24)	143	ATP6V0A4	ENSG00000105929.15	7	138706295	138799560	-3.13973e-06	0.0132614	0.999811	18092	0.999883	No
Brain-Anteriorcingulatecortex(BA24)	143	KIAA1549	ENSG00000122778.9	7	138831381	138981318	-0.0013803	0.00395356	0.7276	18092	0.999883	No
Brain-Anteriorcingulatecortex(BA24)	143	ZC3HAV1L	ENSG00000146858.7	7	139025706	139036029	-0.0150593	0.0109231	0.170539	18092	0.999883	No
Brain-Anteriorcingulatecortex(BA24)	143	ZC3HAV1	ENSG00000105939.12	7	139043520	139109719	-0.00291865	0.00420983	0.489453	18092	0.999883	No
Brain-Anteriorcingulatecortex(BA24)	143	TTC26	ENSG00000105948.13	7	139133744	139191986	0.00453133	0.00490606	0.357523	18092	0.999883	No
Brain-Anteriorcingulatecortex(BA24)	143	UBN2	ENSG00000157741.14	7	139230356	139308236	0.000210604	0.00278676	0.939884	18092	0.999883	No
Brain-Anteriorcingulatecortex(BA24)	143	FMC1	ENSG00000164898.12	7	139339457	139346319	-0.00451768	0.00375182	0.230889	18092	0.999883	No
Brain-Anteriorcingulatecortex(BA24)	143	LUC7L2	ENSG00000146963.17	7	139340359	139423457	0.000912368	0.00298554	0.760437	18092	0.999883	No
Brain-Anteriorcingulatecortex(BA24)	143	CLEC2L	ENSG00000236279.6	7	139523856	139544984	-0.0103068	0.00559005	0.0676632	18092	0.999883	No
Brain-Anteriorcingulatecortex(BA24)	143	HIPK2	ENSG00000064393.15	7	139561570	139777778	0.00597086	0.00687997	0.387188	18092	0.999883	No
Brain-Anteriorcingulatecortex(BA24)	143	TBXAS1	ENSG00000059377.16	7	139777051	140020325	-0.00511341	0.00632194	0.420197	18092	0.999883	No
Brain-Anteriorcingulatecortex(BA24)	143	PARP12	ENSG00000059378.12	7	140023744	140063721	0.00107626	0.00560578	0.848071	18092	0.999883	No
Brain-Anteriorcingulatecortex(BA24)	143	KDM7A	ENSG00000006459.10	7	140084746	140177035	0.00240984	0.00406209	0.554121	18092	0.999883	No
Brain-Anteriorcingulatecortex(BA24)	143	SLC37A3	ENSG00000157800.17	7	140293693	140404310	-0.00284672	0.00336521	0.399263	18092	0.999883	No
Brain-Anteriorcingulatecortex(BA24)	143	MKRN1	ENSG00000133606.10	7	140453040	140479569	-0.00165313	0.00204894	0.421354	18092	0.999883	No
Brain-Anteriorcingulatecortex(BA24)	143	DENND2A	ENSG00000146966.12	7	140518420	140641485	-0.00626105	0.0042083	0.139409	18092	0.999883	No
Brain-Anteriorcingulatecortex(BA24)	143	ADCK2	ENSG00000133597.10	7	140673153	140695121	-0.00348513	0.00384048	0.36596	18092	0.999883	No
Brain-Anteriorcingulatecortex(BA24)	143	NDUFB2	ENSG00000090266.12	7	140696821	140706646	0.000930664	0.00349252	0.790328	18092	0.999883	No
Brain-Anteriorcingulatecortex(BA24)	143	BRAF	ENSG00000157764.12	7	140719327	140924764	-0.00346069	0.00267947	0.198972	18092	0.999883	No
Brain-Anteriorcingulatecortex(BA24)	143	MRPS33	ENSG00000090263.15	7	141002610	141015228	-0.000751354	0.00299726	0.802486	18092	0.999883	No
Brain-Anteriorcingulatecortex(BA24)	143	TMEM178B	ENSG00000261115.5	7	141074232	141480380	-0.000356984	0.00342775	0.917226	18092	0.999883	No
Brain-Anteriorcingulatecortex(BA24)	143	AGK	ENSG00000006530.15	7	141551305	141655244	0.00199058	0.0025982	0.445085	18092	0.999883	No
Brain-Anteriorcingulatecortex(BA24)	143	KIAA1147	ENSG00000257093.6	7	141656811	141702153	-0.000320875	0.00323317	0.921108	18092	0.999883	No
Brain-Anteriorcingulatecortex(BA24)	143	WEE2	ENSG00000214102.7	7	141708353	141731271	-0.0173107	0.0219353	0.431557	18092	0.999883	No
Brain-Anteriorcingulatecortex(BA24)	143	SSBP1	ENSG00000106028.10	7	141738347	141787814	-0.00199405	0.00333565	0.551089	18092	0.999883	No
Brain-Anteriorcingulatecortex(BA24)	143	TAS2R3	ENSG00000127362.2	7	141764097	141765197	-0.0602322	0.0298013	0.0454736	18092	0.999883	No
Brain-Anteriorcingulatecortex(BA24)	143	TAS2R4	ENSG00000127364.3	7	141778442	141780819	-0.00424824	0.00933092	0.649719	18092	0.999883	No
Brain-Anteriorcingulatecortex(BA24)	143	TAS2R5	ENSG00000127366.5	7	141790217	141791367	0.00779829	0.00900817	0.388373	18092	0.999883	No
Brain-Anteriorcingulatecortex(BA24)	143	PRSS37	ENSG00000165076.13	7	141836286	141841487	0.0131374	0.019766	0.507542	18092	0.999883	No
Brain-Anteriorcingulatecortex(BA24)	143	MGAM	ENSG00000257335.8	7	141907813	142106747	0.0154525	0.0155381	0.321969	18092	0.999883	No
Brain-Anteriorcingulatecortex(BA24)	143	CLEC5A	ENSG00000258227.6	7	141927357	141947007	-0.023003	0.0236117	0.331892	18092	0.999883	No
Brain-Anteriorcingulatecortex(BA24)	143	MTRNR2L6	ENSG00000270672.1	7	142666272	142667718	0.000228637	0.0152942	0.988097	18092	0.999883	No
Brain-Anteriorcingulatecortex(BA24)	143	PRSS1	ENSG00000204983.13	7	142749468	142753076	-0.018252	0.0282639	0.519652	18092	0.999883	No
Brain-Anteriorcingulatecortex(BA24)	143	PRSS2	ENSG00000275896.5	7	142760398	142774564	-0.0193777	0.0305112	0.526562	18092	0.999883	No
Brain-Anteriorcingulatecortex(BA24)	143	TRBC1	ENSG00000211751.9	7	142791694	142793368	0.00773039	0.0191744	0.68754	18092	0.999883	No
Brain-Anteriorcingulatecortex(BA24)	143	TRBC2	ENSG00000211772.11	7	142801041	142802748	-0.00190774	0.00980792	0.846102	18092	0.999883	No
Brain-Anteriorcingulatecortex(BA24)	143	EPHB6	ENSG00000106123.11	7	142855061	142871094	0.00450976	0.00361644	0.214799	18092	0.999883	No
Brain-Anteriorcingulatecortex(BA24)	143	TRPV6	ENSG00000165125.19	7	142871203	142885762	-0.000158274	0.00837132	0.984947	18092	0.999883	No
Brain-Anteriorcingulatecortex(BA24)	143	TRPV5	ENSG00000127412.6	7	142908101	142933808	0.0343558	0.0201381	0.090571	18092	0.999883	No
Brain-Anteriorcingulatecortex(BA24)	143	C7orf34	ENSG00000165131.6	7	142939343	142940868	-0.000333854	0.0239784	0.988914	18092	0.999883	No
Brain-Anteriorcingulatecortex(BA24)	143	KEL	ENSG00000197993.7	7	142941114	142962681	0.0034029	0.00926442	0.71403	18092	0.999883	No
Brain-Anteriorcingulatecortex(BA24)	143	PIP	ENSG00000159763.3	7	143132077	143139746	-0.0172505	0.0387478	0.65697	18092	0.999883	No
Brain-Anteriorcingulatecortex(BA24)	143	GSTK1	ENSG00000197448.13	7	143244093	143270754	0.00150728	0.0024136	0.533477	18092	0.999883	No
Brain-Anteriorcingulatecortex(BA24)	143	TMEM139	ENSG00000178826.10	7	143279957	143288048	0.0283225	0.01195	0.019365	18092	0.999883	No
Brain-Anteriorcingulatecortex(BA24)	143	CASP2	ENSG00000106144.19	7	143288215	143307696	-0.00170804	0.00311948	0.585015	18092	0.999883	No
Brain-Anteriorcingulatecortex(BA24)	143	FAM131B	ENSG00000159784.17	7	143353400	143362752	0.00130288	0.00343575	0.705194	18092	0.999883	No
Brain-Anteriorcingulatecortex(BA24)	143	RP11-563K23.1	ENSG00000272619.1	7	143363899	143364229	0.00144261	0.00642181	0.822637	18092	0.999883	No
Brain-Anteriorcingulatecortex(BA24)	143	ZYX	ENSG00000159840.15	7	143381080	143391097	-0.00462553	0.00321637	0.152981	18092	0.999883	No
Brain-Anteriorcingulatecortex(BA24)	143	EPHA1	ENSG00000146904.8	7	143390289	143408892	-0.0157728	0.0105663	0.138106	18092	0.999883	No
Brain-Anteriorcingulatecortex(BA24)	143	TCAF2	ENSG00000170379.19	7	143620950	143730409	-0.0115441	0.0104167	0.269962	18092	0.999883	No
Brain-Anteriorcingulatecortex(BA24)	143	TCAF1	ENSG00000198420.9	7	143851375	143902198	0.00253273	0.00365379	0.489524	18092	0.999883	No
Brain-Anteriorcingulatecortex(BA24)	143	ARHGEF5	ENSG00000050327.14	7	144355288	144380632	0.0171965	0.0126199	0.175522	18092	0.999883	No
Brain-Anteriorcingulatecortex(BA24)	143	TPK1	ENSG00000196511.14	7	144451941	144836395	0.00560667	0.00434037	0.198906	18092	0.999883	No
Brain-Anteriorcingulatecortex(BA24)	143	CNTNAP2	ENSG00000174469.19	7	146116002	148420998	-0.00119088	0.00438166	0.786249	18092	0.999883	No
Brain-Anteriorcingulatecortex(BA24)	143	CUL1	ENSG00000055130.15	7	148698665	148801036	0.000804009	0.00244935	0.743287	18092	0.999883	No
Brain-Anteriorcingulatecortex(BA24)	143	EZH2	ENSG00000106462.10	7	148807383	148884321	-0.00133418	0.00669026	0.842268	18092	0.999883	No
Brain-Anteriorcingulatecortex(BA24)	143	GHET1	ENSG00000281189.1	7	148987527	148989432	0.000124633	0.0129351	0.992328	18092	0.999883	No
Brain-Anteriorcingulatecortex(BA24)	143	PDIA4	ENSG00000155660.10	7	149003062	149028641	-0.00226118	0.00514642	0.661177	18092	0.999883	No
Brain-Anteriorcingulatecortex(BA24)	143	ZNF786	ENSG00000197362.14	7	149069643	149090782	-0.0016235	0.00570141	0.776319	18092	0.999883	No
Brain-Anteriorcingulatecortex(BA24)	143	ZNF425	ENSG00000204947.8	7	149102784	149126346	-0.00526656	0.00434555	0.227896	18092	0.999883	No
Brain-Anteriorcingulatecortex(BA24)	143	ZNF398	ENSG00000197024.8	7	149126416	149182802	-0.00235717	0.0036319	0.517557	18092	0.999883	No
Brain-Anteriorcingulatecortex(BA24)	143	ZNF282	ENSG00000170265.11	7	149195485	149226248	-0.00665577	0.0027912	0.0186536	18092	0.999883	No
Brain-Anteriorcingulatecortex(BA24)	143	ZNF212	ENSG00000170260.8	7	149239651	149255609	0.000413819	0.00334732	0.901816	18092	0.999883	No
Brain-Anteriorcingulatecortex(BA24)	143	ZNF783	ENSG00000204946.9	7	149262171	149295185	0.0015912	0.0030266	0.600032	18092	0.999883	No
Brain-Anteriorcingulatecortex(BA24)	143	ZNF777	ENSG00000196453.7	7	149431363	149461123	-0.00264331	0.0030507	0.387953	18092	0.999883	No
Brain-Anteriorcingulatecortex(BA24)	143	ZNF746	ENSG00000181220.15	7	149472794	149497817	0.000750589	0.0026357	0.776301	18092	0.999883	No
Brain-Anteriorcingulatecortex(BA24)	143	KRBA1	ENSG00000133619.17	7	149714781	149734575	-0.00059673	0.00291622	0.838209	18092	0.999883	No
Brain-Anteriorcingulatecortex(BA24)	143	ZNF467	ENSG00000181444.12	7	149764182	149773479	-0.00286641	0.007309	0.695619	18092	0.999883	No
Brain-Anteriorcingulatecortex(BA24)	143	SSPO	ENSG00000197558.11	7	149776042	149833965	-0.00287376	0.00898197	0.74956	18092	0.999883	No
Brain-Anteriorcingulatecortex(BA24)	143	ZNF862	ENSG00000106479.10	7	149838367	149867479	-0.00258542	0.0026039	0.322738	18092	0.999883	No
Brain-Anteriorcingulatecortex(BA24)	143	ATP6V0E2	ENSG00000171130.17	7	149872968	149880698	-0.00190259	0.00436862	0.663966	18092	0.999883	No
Brain-Anteriorcingulatecortex(BA24)	143	RP11-445N20.3	ENSG00000273293.1	7	149881359	149881476	-0.0124668	0.0171383	0.468371	18092	0.999883	No
Brain-Anteriorcingulatecortex(BA24)	143	RP11-728K20.3	ENSG00000273011.1	7	149890739	149891416	0.00707893	0.0245628	0.773689	18092	0.999883	No
Brain-Anteriorcingulatecortex(BA24)	143	RP11-545G3.1	ENSG00000241449.5	7	150040521	150076655	-0.0250728	0.0296572	0.399546	18092	0.999883	No
Brain-Anteriorcingulatecortex(BA24)	143	ACTR3C	ENSG00000106526.10	7	150243916	150323725	0.0179242	0.00844133	0.0357582	18092	0.999883	No
Brain-Anteriorcingulatecortex(BA24)	143	LRRC61	ENSG00000127399.14	7	150322639	150338150	0.00400443	0.00655759	0.542573	18092	0.999883	No
Brain-Anteriorcingulatecortex(BA24)	143	ZBED6CL	ENSG00000188707.5	7	150329789	150332721	-0.0192383	0.0110519	0.0842748	18092	0.999883	No
Brain-Anteriorcingulatecortex(BA24)	143	RARRES2	ENSG00000106538.9	7	150338319	150341674	-0.00217081	0.00584355	0.710923	18092	0.999883	No
Brain-Anteriorcingulatecortex(BA24)	143	REPIN1	ENSG00000214022.11	7	150368189	150374044	-0.00342498	0.00281968	0.226857	18092	0.999883	No
Brain-Anteriorcingulatecortex(BA24)	143	ZNF775	ENSG00000196456.11	7	150379335	150398631	-0.0022031	0.00385133	0.568359	18092	0.999883	No
Brain-Anteriorcingulatecortex(BA24)	143	LINC00996	ENSG00000242258.1	7	150433654	150448140	-0.00398783	0.0286525	0.88954	18092	0.999883	No
Brain-Anteriorcingulatecortex(BA24)	143	GIMAP8	ENSG00000171115.3	7	150450630	150479392	-0.000765645	0.00834379	0.927039	18092	0.999883	No
Brain-Anteriorcingulatecortex(BA24)	143	GIMAP7	ENSG00000179144.4	7	150514830	150521073	-0.0051286	0.0101716	0.615032	18092	0.999883	No
Brain-Anteriorcingulatecortex(BA24)	143	GIMAP4	ENSG00000133574.9	7	150567277	150573955	-0.00608363	0.00772104	0.432279	18092	0.999883	No
Brain-Anteriorcingulatecortex(BA24)	143	GIMAP6	ENSG00000133561.15	7	150625375	150632648	0.00127993	0.00931043	0.890886	18092	0.999883	No
Brain-Anteriorcingulatecortex(BA24)	143	GIMAP2	ENSG00000106560.10	7	150685700	150693641	-0.000749361	0.00724193	0.917757	18092	0.999883	No
Brain-Anteriorcingulatecortex(BA24)	143	GIMAP1	ENSG00000213203.2	7	150716557	150724284	0.00248297	0.00826251	0.764303	18092	0.999883	No
Brain-Anteriorcingulatecortex(BA24)	143	GIMAP5	ENSG00000196329.11	7	150737348	150744063	-0.00237036	0.0074645	0.751373	18092	0.999883	No
Brain-Anteriorcingulatecortex(BA24)	143	TMEM176B	ENSG00000106565.17	7	150791285	150801360	0.00144124	0.00763022	0.850499	18092	0.999883	No
Brain-Anteriorcingulatecortex(BA24)	143	TMEM176A	ENSG00000002933.7	7	150800534	150805120	0.00842709	0.00757114	0.267892	18092	0.999883	No
Brain-Anteriorcingulatecortex(BA24)	143	KCNH2	ENSG00000055118.14	7	150944961	150978315	0.00302364	0.00328994	0.359895	18092	0.999883	No
Brain-Anteriorcingulatecortex(BA24)	143	NOS3	ENSG00000164867.10	7	150990995	151014588	-0.00919553	0.0097492	0.347454	18092	0.999883	No
Brain-Anteriorcingulatecortex(BA24)	143	ATG9B	ENSG00000181652.19	7	151012209	151024499	-0.00302542	0.00615898	0.62416	18092	0.999883	No
Brain-Anteriorcingulatecortex(BA24)	143	ABCB8	ENSG00000197150.12	7	151028422	151047782	-8.5184e-05	0.00277702	0.97558	18092	0.999883	No
Brain-Anteriorcingulatecortex(BA24)	143	ASIC3	ENSG00000213199.7	7	151048292	151052756	0.00193551	0.00432838	0.655554	18092	0.999883	No
Brain-Anteriorcingulatecortex(BA24)	143	CDK5	ENSG00000164885.12	7	151053812	151058199	-0.000269678	0.00344488	0.937732	18092	0.999883	No
Brain-Anteriorcingulatecortex(BA24)	143	SLC4A2	ENSG00000164889.13	7	151057210	151075775	-0.00222275	0.0044234	0.616231	18092	0.999883	No
Brain-Anteriorcingulatecortex(BA24)	143	FASTK	ENSG00000164896.19	7	151076593	151080862	0.00263045	0.00254315	0.303045	18092	0.999883	No
Brain-Anteriorcingulatecortex(BA24)	143	TMUB1	ENSG00000164897.12	7	151081080	151083546	-0.0035608	0.00346035	0.305519	18092	0.999883	No
Brain-Anteriorcingulatecortex(BA24)	143	AGAP3	ENSG00000133612.18	7	151085831	151144436	0.00174649	0.00275096	0.526714	18092	0.999883	No
Brain-Anteriorcingulatecortex(BA24)	143	ABCF2	ENSG00000033050.7	7	151207837	151227230	-0.00108633	0.00264219	0.681692	18092	0.999883	No
Brain-Anteriorcingulatecortex(BA24)	143	CHPF2	ENSG00000033100.16	7	151232489	151238763	-0.00173037	0.0036088	0.632458	18092	0.999883	No
Brain-Anteriorcingulatecortex(BA24)	143	SMARCD3	ENSG00000082014.16	7	151238828	151277896	0.00193366	0.00331476	0.560745	18092	0.999883	No
Brain-Anteriorcingulatecortex(BA24)	143	NUB1	ENSG00000013374.15	7	151341699	151378449	0.00115435	0.00208798	0.581384	18092	0.999883	No
Brain-Anteriorcingulatecortex(BA24)	143	WDR86	ENSG00000187260.15	7	151375944	151410727	-0.000401666	0.0069698	0.954139	18092	0.999883	No
Brain-Anteriorcingulatecortex(BA24)	143	CRYGN	ENSG00000127377.8	7	151428835	151440813	0.0160262	0.0117741	0.175997	18092	0.999883	No
Brain-Anteriorcingulatecortex(BA24)	143	RHEB	ENSG00000106615.9	7	151466012	151520120	0.00284311	0.00255492	0.268	18092	0.999883	No
Brain-Anteriorcingulatecortex(BA24)	143	PRKAG2	ENSG00000106617.13	7	151556111	151877041	-0.00674601	0.00362321	0.0650451	18092	0.999883	No
Brain-Anteriorcingulatecortex(BA24)	143	GALNTL5	ENSG00000106648.13	7	151956379	152019934	0.0121439	0.0106845	0.257958	18092	0.999883	No
Brain-Anteriorcingulatecortex(BA24)	143	GALNT11	ENSG00000178234.12	7	152025674	152122347	0.00266408	0.00261994	0.311255	18092	0.999883	No
Brain-Anteriorcingulatecortex(BA24)	143	KMT2C	ENSG00000055609.17	7	152134922	152436005	-0.000499009	0.00260043	0.848146	18092	0.999883	No
Brain-Anteriorcingulatecortex(BA24)	143	LINC01003	ENSG00000261455.1	7	152463786	152465549	-0.00592956	0.0060032	0.325254	18092	0.999883	No
Brain-Anteriorcingulatecortex(BA24)	143	XRCC2	ENSG00000196584.2	7	152644779	152676165	0.00615031	0.0105609	0.561403	18092	0.999883	No
Brain-Anteriorcingulatecortex(BA24)	143	ACTR3B	ENSG00000133627.17	7	152759749	152855378	-0.00238712	0.00296218	0.4219	18092	0.999883	No
Brain-Anteriorcingulatecortex(BA24)	143	DPP6	ENSG00000130226.16	7	153887097	154894285	0.00101567	0.00361939	0.779482	18092	0.999883	No
Brain-Anteriorcingulatecortex(BA24)	143	PAXIP1	ENSG00000157212.18	7	154943687	155003084	-0.00417685	0.00398736	0.296947	18092	0.999883	No
Brain-Anteriorcingulatecortex(BA24)	143	PAXIP1-AS1	ENSG00000273344.1	7	155003448	155005703	-0.000331357	0.00419331	0.937147	18092	0.999883	No
Brain-Anteriorcingulatecortex(BA24)	143	HTR5A	ENSG00000157219.3	7	155070324	155085749	-0.00521487	0.00635368	0.413395	18092	0.999883	No
Brain-Anteriorcingulatecortex(BA24)	143	AC144652.1	ENSG00000273117.1	7	155295918	155297541	0.00206857	0.00772726	0.789388	18092	0.999883	No
Brain-Anteriorcingulatecortex(BA24)	143	INSIG1	ENSG00000186480.12	7	155297776	155310235	0.0175745	0.00727435	0.0171888	18092	0.999883	No
Brain-Anteriorcingulatecortex(BA24)	143	AC008060.7	ENSG00000218672.1	7	155382076	155396356	-0.0174779	0.0356667	0.624996	18092	0.999883	No
Brain-Anteriorcingulatecortex(BA24)	143	EN2	ENSG00000164778.4	7	155458129	155464831	0.0133807	0.0181948	0.463513	18092	0.999883	No
Brain-Anteriorcingulatecortex(BA24)	143	CNPY1	ENSG00000146910.12	7	155474206	155555450	-0.00840131	0.0139537	0.548243	18092	0.999883	No
Brain-Anteriorcingulatecortex(BA24)	143	RBM33	ENSG00000184863.10	7	155644451	155781485	-0.0046261	0.00342419	0.179215	18092	0.999883	No
Brain-Anteriorcingulatecortex(BA24)	143	SHH	ENSG00000164690.7	7	155799986	155812273	-0.000684076	0.00753887	0.927849	18092	0.999883	No
Brain-Anteriorcingulatecortex(BA24)	143	AC073133.1	ENSG00000233878.1	7	156437789	156445588	0.0328817	0.0142771	0.02298	18092	0.999883	No
Brain-Anteriorcingulatecortex(BA24)	143	LINC01006	ENSG00000182648.11	7	156472196	156640654	-0.0101807	0.00508791	0.0476344	18092	0.999883	No
Brain-Anteriorcingulatecortex(BA24)	143	RNF32	ENSG00000105982.16	7	156640674	156677130	0.0049068	0.00558792	0.381625	18092	0.999883	No
Brain-Anteriorcingulatecortex(BA24)	143	LMBR1	ENSG00000105983.20	7	156668946	156893230	-0.00127177	0.00251908	0.614578	18092	0.999883	No
Brain-Anteriorcingulatecortex(BA24)	143	NOM1	ENSG00000146909.7	7	156949723	156973182	-0.000679333	0.0035256	0.847528	18092	0.999883	No
Brain-Anteriorcingulatecortex(BA24)	143	UBE3C	ENSG00000009335.17	7	157138913	157269372	-0.00123224	0.00235123	0.60118	18092	0.999883	No
Brain-Anteriorcingulatecortex(BA24)	143	DNAJB6	ENSG00000105993.14	7	157335381	157417439	-0.00316221	0.00292788	0.282275	18092	0.999883	No
Brain-Anteriorcingulatecortex(BA24)	143	PTPRN2	ENSG00000155093.17	7	157539056	158587788	-0.00172706	0.00304656	0.571839	18092	0.999883	No
Brain-Anteriorcingulatecortex(BA24)	143	NCAPG2	ENSG00000146918.19	7	158631311	158704829	-0.00660029	0.00424343	0.12246	18092	0.999883	No
Brain-Anteriorcingulatecortex(BA24)	143	ESYT2	ENSG00000117868.15	7	158730995	158830253	-0.00102731	0.00401075	0.798278	18092	0.999883	No
Brain-Anteriorcingulatecortex(BA24)	143	WDR60	ENSG00000126870.15	7	158856578	158956747	-0.00315299	0.00372273	0.398692	18092	0.999883	No
Brain-Anteriorcingulatecortex(BA24)	143	VIPR2	ENSG00000106018.13	7	159030196	159144957	-0.013379	0.00956153	0.164294	18092	0.999883	No
Brain-Anteriorcingulatecortex(BA24)	143	ZNF596	ENSG00000172748.13	8	232232	264703	-0.000637532	0.00509752	0.900678	18092	0.999883	No
Brain-Anteriorcingulatecortex(BA24)	143	FAM87A	ENSG00000182366.9	8	375931	383174	-0.00405196	0.023068	0.86086	18092	0.999883	No
Brain-Anteriorcingulatecortex(BA24)	143	FBXO25	ENSG00000147364.16	8	406428	477967	-9.69327e-05	0.00265104	0.970893	18092	0.999883	No
Brain-Anteriorcingulatecortex(BA24)	143	TDRP	ENSG00000180190.11	8	489792	545781	-0.00203993	0.00345712	0.556246	18092	0.999883	No
Brain-Anteriorcingulatecortex(BA24)	143	ERICH1	ENSG00000104714.13	8	614746	738106	-0.0060963	0.00341216	0.0764998	18092	0.999883	No
Brain-Anteriorcingulatecortex(BA24)	143	DLGAP2	ENSG00000198010.12	8	737596	1708474	0.000927333	0.00370342	0.802703	18092	0.999883	No
Brain-Anteriorcingulatecortex(BA24)	143	RP11-43A14.2	ENSG00000282375.1	8	738548	740374	-0.00945993	0.00968262	0.330518	18092	0.999883	No
Brain-Anteriorcingulatecortex(BA24)	143	CTD-3212A4.2	ENSG00000282692.1	8	1018757	1019704	0.00807982	0.0268218	0.763748	18092	0.999883	No
Brain-Anteriorcingulatecortex(BA24)	143	AF067845.1	ENSG00000260721.1	8	1368642	1369833	-0.00794173	0.0279996	0.777173	18092	0.999883	No
Brain-Anteriorcingulatecortex(BA24)	143	CLN8	ENSG00000182372.9	8	1755778	1801711	0.00596198	0.00404761	0.143358	18092	0.999883	No
Brain-Anteriorcingulatecortex(BA24)	143	CTD-2336O2.3	ENSG00000282021.1	8	1758208	1760447	0.0131067	0.0113457	0.250278	18092	0.999883	No
Brain-Anteriorcingulatecortex(BA24)	143	ARHGEF10	ENSG00000104728.15	8	1823976	1958641	0.00194862	0.00361576	0.59093	18092	0.999883	No
Brain-Anteriorcingulatecortex(BA24)	143	KBTBD11-OT1	ENSG00000253696.2	8	1971397	1976478	-0.0199618	0.00883783	0.0256943	18092	0.999883	No
Brain-Anteriorcingulatecortex(BA24)	143	RP11-439C15.4	ENSG00000253764.1	8	1972570	1974637	-0.0175614	0.00922054	0.0592073	18092	0.999883	No
Brain-Anteriorcingulatecortex(BA24)	143	KBTBD11	ENSG00000176595.3	8	1973878	2006936	-0.00183847	0.00352208	0.602635	18092	0.999883	No
Brain-Anteriorcingulatecortex(BA24)	143	RP11-439C15.5	ENSG00000270988.1	8	1974818	1975314	-0.0200264	0.0177229	0.260721	18092	0.999883	No
Brain-Anteriorcingulatecortex(BA24)	143	RP11-1049H7.2	ENSG00000253805.1	8	2033508	2035587	-0.0157406	0.0222568	0.480786	18092	0.999883	No
Brain-Anteriorcingulatecortex(BA24)	143	MYOM2	ENSG00000036448.9	8	2045040	2165552	-0.00746781	0.0075062	0.321778	18092	0.999883	No
Brain-Anteriorcingulatecortex(BA24)	143	AC133633.2	ENSG00000253444.1	8	2493876	2512580	0.0225192	0.0292098	0.442241	18092	0.999883	No
Brain-Anteriorcingulatecortex(BA24)	143	CH17-174L20.1	ENSG00000282142.1	8	2517898	2529710	0.00651206	0.0292341	0.824101	18092	0.999883	No
Brain-Anteriorcingulatecortex(BA24)	143	RP11-378A12.1	ENSG00000277526.4	8	2589985	2623382	-0.035783	0.023688	0.133498	18092	0.999883	No
Brain-Anteriorcingulatecortex(BA24)	143	RP11-134O21.1	ENSG00000254319.5	8	2666079	2728451	0.0164365	0.0236274	0.487978	18092	0.999883	No
Brain-Anteriorcingulatecortex(BA24)	143	GS1-57L11.1	ENSG00000253853.1	8	2727318	2822482	-0.00567802	0.0259531	0.82719	18092	0.999883	No
Brain-Anteriorcingulatecortex(BA24)	143	CSMD1	ENSG00000183117.18	8	2935353	4994972	0.00408267	0.00371899	0.274476	18092	0.999883	No
Brain-Anteriorcingulatecortex(BA24)	143	MCPH1	ENSG00000147316.12	8	6409279	6648282	0.00434119	0.00259598	0.0970547	18092	0.999883	No
Brain-Anteriorcingulatecortex(BA24)	143	ANGPT2	ENSG00000091879.13	8	6499651	6563409	-0.0179954	0.015137	0.236833	18092	0.999883	No
Brain-Anteriorcingulatecortex(BA24)	143	CTD-2541M15.3	ENSG00000271743.1	8	6615604	6617198	0.000289802	0.00819696	0.971855	18092	0.999883	No
Brain-Anteriorcingulatecortex(BA24)	143	AGPAT5	ENSG00000155189.11	8	6708357	6759666	0.00219622	0.00306563	0.475125	18092	0.999883	No
Brain-Anteriorcingulatecortex(BA24)	143	DEFA4	ENSG00000164821.4	8	6935822	6938338	0.0120195	0.0341984	0.725851	18092	0.999883	No
Brain-Anteriorcingulatecortex(BA24)	143	DEFA3	ENSG00000239839.6	8	7015869	7018301	0.0538163	0.0446957	0.230916	18092	0.999883	No
Brain-Anteriorcingulatecortex(BA24)	143	DEFA5	ENSG00000164816.7	8	7055304	7056734	-0.0362004	0.0303769	0.235707	18092	0.999883	No
Brain-Anteriorcingulatecortex(BA24)	143	FAM66B	ENSG00000215374.5	8	7301611	7355354	-0.00267105	0.0110646	0.80965	18092	0.999883	No
Brain-Anteriorcingulatecortex(BA24)	143	FAM66E	ENSG00000225725.4	8	7955014	8008755	-0.0183938	0.0230274	0.425982	18092	0.999883	No
Brain-Anteriorcingulatecortex(BA24)	143	PRAG1	ENSG00000275342.4	8	8317736	8386498	0.00326959	0.0081067	0.687425	18092	0.999883	No
Brain-Anteriorcingulatecortex(BA24)	143	CLDN23	ENSG00000253958.1	8	8701938	8704106	0.0116057	0.0132431	0.382572	18092	0.999883	No
Brain-Anteriorcingulatecortex(BA24)	143	MFHAS1	ENSG00000147324.10	8	8783354	8893645	-0.000578036	0.00475279	0.903402	18092	0.999883	No
Brain-Anteriorcingulatecortex(BA24)	143	ERI1	ENSG00000104626.14	8	9002147	9116746	-0.00210993	0.00413513	0.61081	18092	0.999883	No
Brain-Anteriorcingulatecortex(BA24)	143	PPP1R3B	ENSG00000173281.4	8	9136255	9151574	-0.000826558	0.00571563	0.885257	18092	0.999883	No
Brain-Anteriorcingulatecortex(BA24)	143	TNKS	ENSG00000173273.15	8	9556521	9782346	-0.00295796	0.00284837	0.301119	18092	0.999883	No
Brain-Anteriorcingulatecortex(BA24)	143	LINC00599	ENSG00000253230.8	8	9900064	9905366	0.00224349	0.00509396	0.660418	18092	0.999883	No
Brain-Anteriorcingulatecortex(BA24)	143	MSRA	ENSG00000175806.14	8	10054268	10428891	-0.00431414	0.00365305	0.239931	18092	0.999883	No
Brain-Anteriorcingulatecortex(BA24)	143	LINCR-0001	ENSG00000253641.5	8	10474565	10481974	-0.0043151	0.0100815	0.669397	18092	0.999883	No
Brain-Anteriorcingulatecortex(BA24)	143	RP11-981G7.3	ENSG00000253678.1	8	10477491	10479375	-0.0184554	0.0254928	0.470498	18092	0.999883	No
Brain-Anteriorcingulatecortex(BA24)	143	PRSS51	ENSG00000253649.3	8	10484198	10547557	0.00479355	0.0117016	0.682787	18092	0.999883	No
Brain-Anteriorcingulatecortex(BA24)	143	RP11-981G7.6	ENSG00000272505.1	8	10486807	10489666	0.00155504	0.00625472	0.804077	18092	0.999883	No
Brain-Anteriorcingulatecortex(BA24)	143	PRSS55	ENSG00000184647.10	8	10525546	10554166	-0.0377552	0.0175545	0.0334855	18092	0.999883	No
Brain-Anteriorcingulatecortex(BA24)	143	SOX7	ENSG00000171056.7	8	10723768	10730512	0.00557829	0.00933231	0.551131	18092	0.999883	No
Brain-Anteriorcingulatecortex(BA24)	143	PINX1	ENSG00000254093.8	8	10764963	10839876	-0.00211346	0.00418952	0.614853	18092	0.999883	No
Brain-Anteriorcingulatecortex(BA24)	143	XKR6	ENSG00000171044.10	8	10896045	11201366	-0.00135819	0.00799141	0.865328	18092	0.999883	No
Brain-Anteriorcingulatecortex(BA24)	143	AF131215.8	ENSG00000270076.1	8	11202965	11203671	-0.0019146	0.0157662	0.903546	18092	0.999883	No
Brain-Anteriorcingulatecortex(BA24)	143	MTMR9	ENSG00000104643.9	8	11285069	11328146	0.000627097	0.00231638	0.787066	18092	0.999883	No
Brain-Anteriorcingulatecortex(BA24)	143	SLC35G5	ENSG00000177710.5	8	11330888	11332208	0.0130701	0.0218777	0.551345	18092	0.999883	No
Brain-Anteriorcingulatecortex(BA24)	143	FAM167A	ENSG00000154319.14	8	11421463	11474715	-0.00397985	0.00639963	0.535186	18092	0.999883	No
Brain-Anteriorcingulatecortex(BA24)	143	RP11-148O21.6	ENSG00000269954.1	8	11552488	11552991	-0.0464693	0.0296172	0.119261	18092	0.999883	No
Brain-Anteriorcingulatecortex(BA24)	143	NEIL2	ENSG00000154328.15	8	11769639	11787346	-0.00281092	0.00421179	0.505792	18092	0.999883	No
Brain-Anteriorcingulatecortex(BA24)	143	FDFT1	ENSG00000079459.12	8	11795573	11839309	0.00758252	0.00488399	0.123148	18092	0.999883	No
Brain-Anteriorcingulatecortex(BA24)	143	RP11-297N6.4	ENSG00000255046.1	8	11797928	11802568	0.00624885	0.0245092	0.799187	18092	0.999883	No
Brain-Anteriorcingulatecortex(BA24)	143	CTSB	ENSG00000164733.20	8	11842524	11869448	0.000708303	0.00366439	0.847053	18092	0.999883	No
Brain-Anteriorcingulatecortex(BA24)	143	DEFB134	ENSG00000205882.8	8	11993174	11996312	0.0554916	0.030871	0.0747451	18092	0.999883	No
Brain-Anteriorcingulatecortex(BA24)	143	FAM86B1	ENSG00000186523.14	8	12182096	12194133	0.0257445	0.0115942	0.0282488	18092	0.999883	No
Brain-Anteriorcingulatecortex(BA24)	143	FAM66A	ENSG00000227888.4	8	12362019	12388296	0.0150928	0.028053	0.591558	18092	0.999883	No
Brain-Anteriorcingulatecortex(BA24)	143	RP11-351I21.11	ENSG00000270074.1	8	12412827	12414373	0.0171	0.0379289	0.652908	18092	0.999883	No
Brain-Anteriorcingulatecortex(BA24)	143	FAM86B2	ENSG00000145002.12	8	12425614	12436343	0.0230953	0.0185269	0.214959	18092	0.999883	No
Brain-Anteriorcingulatecortex(BA24)	143	RP11-419I17.2	ENSG00000270154.1	8	12476462	12477122	0.0103645	0.0182949	0.572086	18092	0.999883	No
Brain-Anteriorcingulatecortex(BA24)	143	RP11-419I17.1	ENSG00000283674.1	8	12537079	12665588	-0.00572411	0.00820968	0.486991	18092	0.999883	No
Brain-Anteriorcingulatecortex(BA24)	143	LONRF1	ENSG00000154359.12	8	12721894	12756073	0.00515846	0.00426999	0.229375	18092	0.999883	No
Brain-Anteriorcingulatecortex(BA24)	143	KIAA1456	ENSG00000250305.8	8	12945642	13031503	0.00541171	0.00525407	0.305062	18092	0.999883	No
Brain-Anteriorcingulatecortex(BA24)	143	DLC1	ENSG00000164741.14	8	13083361	13604610	0.00345374	0.00444214	0.438384	18092	0.999883	No
Brain-Anteriorcingulatecortex(BA24)	143	C8orf48	ENSG00000164743.4	8	13566843	13568287	-0.00742137	0.00956442	0.439301	18092	0.999883	No
Brain-Anteriorcingulatecortex(BA24)	143	SGCZ	ENSG00000185053.13	8	14089864	15238339	-0.00238343	0.0138464	0.86362	18092	0.999883	No
Brain-Anteriorcingulatecortex(BA24)	143	TUSC3	ENSG00000104723.20	8	15417215	15766649	0.000686885	0.00396909	0.862895	18092	0.999883	No
Brain-Anteriorcingulatecortex(BA24)	143	MSR1	ENSG00000038945.14	8	16107878	16567490	0.00432838	0.0109461	0.693225	18092	0.999883	No
Brain-Anteriorcingulatecortex(BA24)	143	FGF20	ENSG00000078579.8	8	16992169	17002181	0.00337692	0.0150206	0.822498	18092	0.999883	No
Brain-Anteriorcingulatecortex(BA24)	143	MICU3	ENSG00000155970.11	8	17027238	17122644	0.00100658	0.00619768	0.871253	18092	0.999883	No
Brain-Anteriorcingulatecortex(BA24)	143	RP11-468H14.2	ENSG00000249258.2	8	17131181	17149789	-0.0487879	0.0209613	0.0215986	18092	0.999883	No
Brain-Anteriorcingulatecortex(BA24)	143	ZDHHC2	ENSG00000104219.12	8	17156029	17224799	0.00443151	0.00405303	0.276398	18092	0.999883	No
Brain-Anteriorcingulatecortex(BA24)	143	CNOT7	ENSG00000198791.11	8	17224964	17246570	0.0016629	0.00235666	0.481781	18092	0.999883	No
Brain-Anteriorcingulatecortex(BA24)	143	VPS37A	ENSG00000155975.9	8	17246610	17302427	0.00267025	0.00226997	0.24177	18092	0.999883	No
Brain-Anteriorcingulatecortex(BA24)	143	MTMR7	ENSG00000003987.13	8	17298030	17413327	-0.00203534	0.00451127	0.652676	18092	0.999883	No
Brain-Anteriorcingulatecortex(BA24)	143	SLC7A2	ENSG00000003989.17	8	17497088	17570573	0.0066063	0.00937805	0.482511	18092	0.999883	No
Brain-Anteriorcingulatecortex(BA24)	143	PDGFRL	ENSG00000104213.12	8	17576433	17643794	-0.00333715	0.00861502	0.699167	18092	0.999883	No
Brain-Anteriorcingulatecortex(BA24)	143	MTUS1	ENSG00000129422.14	8	17644072	17800917	-0.00309963	0.00443495	0.485949	18092	0.999883	No
Brain-Anteriorcingulatecortex(BA24)	143	FGL1	ENSG00000104760.16	8	17864380	17910365	0.0176439	0.0133687	0.189397	18092	0.999883	No
Brain-Anteriorcingulatecortex(BA24)	143	RP11-156K13.3	ENSG00000254054.2	8	17905756	17907887	0.0127255	0.0169796	0.455034	18092	0.999883	No
Brain-Anteriorcingulatecortex(BA24)	143	PCM1	ENSG00000078674.17	8	17922840	18029944	0.000627291	0.00327621	0.84848	18092	0.999883	No
Brain-Anteriorcingulatecortex(BA24)	143	ASAH1	ENSG00000104763.18	8	18055992	18084998	0.000175042	0.00234048	0.940506	18092	0.999883	No
Brain-Anteriorcingulatecortex(BA24)	143	NAT1	ENSG00000171428.13	8	18170477	18223689	0.0177086	0.0135596	0.194036	18092	0.999883	No
Brain-Anteriorcingulatecortex(BA24)	143	NAT2	ENSG00000156006.4	8	18391245	18401218	0.00695304	0.0232455	0.765367	18092	0.999883	No
Brain-Anteriorcingulatecortex(BA24)	143	PSD3	ENSG00000156011.16	8	18527301	19084730	0.00061283	0.00335849	0.855518	18092	0.999883	No
Brain-Anteriorcingulatecortex(BA24)	143	SH2D4A	ENSG00000104611.11	8	19313617	19396218	-0.0037377	0.00914954	0.68362	18092	0.999883	No
Brain-Anteriorcingulatecortex(BA24)	143	CSGALNACT1	ENSG00000147408.14	8	19404161	19758029	-0.0057524	0.00588713	0.330462	18092	0.999883	No
Brain-Anteriorcingulatecortex(BA24)	143	INTS10	ENSG00000104613.11	8	19817140	19852083	0.000979853	0.00263954	0.711122	18092	0.999883	No
Brain-Anteriorcingulatecortex(BA24)	143	LPL	ENSG00000175445.14	8	19901717	19967258	-0.0125939	0.0102411	0.22118	18092	0.999883	No
Brain-Anteriorcingulatecortex(BA24)	143	ATP6V1B2	ENSG00000147416.10	8	20197367	20226819	0.000828495	0.00275354	0.76402	18092	0.999883	No
Brain-Anteriorcingulatecortex(BA24)	143	LZTS1	ENSG00000061337.15	8	20246165	20303963	-0.00202778	0.00525856	0.700459	18092	0.999883	No
Brain-Anteriorcingulatecortex(BA24)	143	RP11-108E14.1	ENSG00000253300.1	8	20655691	20700134	-0.042609	0.0258646	0.102073	18092	0.999883	No
Brain-Anteriorcingulatecortex(BA24)	143	RP11-369E15.1	ENSG00000254260.1	8	20941428	20950175	-0.00417822	0.0228068	0.854947	18092	0.999883	No
Brain-Anteriorcingulatecortex(BA24)	143	RP11-369E15.3	ENSG00000254092.1	8	20952645	20973796	-0.00859753	0.0132629	0.51806	18092	0.999883	No
Brain-Anteriorcingulatecortex(BA24)	143	GFRA2	ENSG00000168546.10	8	21690403	21812357	-0.000160468	0.00622562	0.979479	18092	0.999883	No
Brain-Anteriorcingulatecortex(BA24)	143	DOK2	ENSG00000147443.12	8	21908873	21913860	-0.0220829	0.0171681	0.200801	18092	0.999883	No
Brain-Anteriorcingulatecortex(BA24)	143	XPO7	ENSG00000130227.16	8	21919671	22006585	4.76845e-05	0.00195036	0.980535	18092	0.999883	No
Brain-Anteriorcingulatecortex(BA24)	143	NPM2	ENSG00000158806.13	8	22024125	22036897	0.00115135	0.00362923	0.751606	18092	0.999883	No
Brain-Anteriorcingulatecortex(BA24)	143	FGF17	ENSG00000158815.10	8	22042398	22048809	0.00489645	0.0045389	0.282834	18092	0.999883	No
Brain-Anteriorcingulatecortex(BA24)	143	DMTN	ENSG00000158856.17	8	22048995	22082527	0.00363057	0.00364846	0.321676	18092	0.999883	No
Brain-Anteriorcingulatecortex(BA24)	143	FAM160B2	ENSG00000158863.21	8	22089184	22104898	0.00195617	0.00232378	0.401557	18092	0.999883	No
Brain-Anteriorcingulatecortex(BA24)	143	NUDT18	ENSG00000275074.1	8	22106872	22109419	0.0013858	0.00535239	0.796142	18092	0.999883	No
Brain-Anteriorcingulatecortex(BA24)	143	HR	ENSG00000168453.14	8	22114415	22133384	-0.00202296	0.00541378	0.709305	18092	0.999883	No
Brain-Anteriorcingulatecortex(BA24)	143	REEP4	ENSG00000168476.11	8	22138020	22141951	0.00173846	0.00499229	0.728274	18092	0.999883	No
Brain-Anteriorcingulatecortex(BA24)	143	LGI3	ENSG00000168481.8	8	22146825	22156832	-0.00309632	0.00599409	0.606404	18092	0.999883	No
Brain-Anteriorcingulatecortex(BA24)	143	SFTPC	ENSG00000168484.12	8	22156913	22164479	0.00021261	0.00648139	0.973886	18092	0.999883	No
Brain-Anteriorcingulatecortex(BA24)	143	BMP1	ENSG00000168487.17	8	22164736	22212326	-0.000719194	0.00335947	0.830845	18092	0.999883	No
Brain-Anteriorcingulatecortex(BA24)	143	PHYHIP	ENSG00000168490.13	8	22219704	22232341	0.00175329	0.00417326	0.675138	18092	0.999883	No
Brain-Anteriorcingulatecortex(BA24)	143	POLR3D	ENSG00000168495.12	8	22245104	22254575	0.00200374	0.00330224	0.545132	18092	0.999883	No
Brain-Anteriorcingulatecortex(BA24)	143	PIWIL2	ENSG00000197181.11	8	22275297	22357563	0.000804364	0.0104578	0.938818	18092	0.999883	No
Brain-Anteriorcingulatecortex(BA24)	143	SLC39A14	ENSG00000104635.13	8	22367249	22434129	-0.00359904	0.00763583	0.638249	18092	0.999883	No
Brain-Anteriorcingulatecortex(BA24)	143	PPP3CC	ENSG00000120910.14	8	22440819	22540844	-0.0041315	0.00404918	0.309608	18092	0.999883	No
Brain-Anteriorcingulatecortex(BA24)	143	SORBS3	ENSG00000120896.13	8	22544986	22575788	-0.00584479	0.00383779	0.130379	18092	0.999883	No
Brain-Anteriorcingulatecortex(BA24)	143	PDLIM2	ENSG00000120913.23	8	22578279	22598025	-0.00422241	0.00536731	0.433002	18092	0.999883	No
Brain-Anteriorcingulatecortex(BA24)	143	C8orf58	ENSG00000241852.9	8	22599601	22604150	-0.00680351	0.00466222	0.147078	18092	0.999883	No
Brain-Anteriorcingulatecortex(BA24)	143	CCAR2	ENSG00000158941.16	8	22604632	22620417	0.00156052	0.00203216	0.444035	18092	0.999883	No
Brain-Anteriorcingulatecortex(BA24)	143	BIN3	ENSG00000147439.12	8	22621515	22669148	-0.00758122	0.00394741	0.0571407	18092	0.999883	No
Brain-Anteriorcingulatecortex(BA24)	143	EGR3	ENSG00000179388.8	8	22687659	22693302	0.00642326	0.00829648	0.440314	18092	0.999883	No
Brain-Anteriorcingulatecortex(BA24)	143	PEBP4	ENSG00000134020.7	8	22713251	22941336	0.00309705	0.00951396	0.745344	18092	0.999883	No
Brain-Anteriorcingulatecortex(BA24)	143	RHOBTB2	ENSG00000008853.16	8	22987417	23020132	0.00084396	0.00368799	0.81938	18092	0.999883	No
Brain-Anteriorcingulatecortex(BA24)	143	TNFRSF10B	ENSG00000120889.12	8	23020200	23069179	0.00321478	0.00483765	0.507613	18092	0.999883	No
Brain-Anteriorcingulatecortex(BA24)	143	TNFRSF10C	ENSG00000173535.13	8	23084355	23117437	0.00505091	0.0202309	0.803271	18092	0.999883	No
Brain-Anteriorcingulatecortex(BA24)	143	TNFRSF10D	ENSG00000173530.5	8	23135588	23164030	0.00316398	0.0115491	0.784583	18092	0.999883	No
Brain-Anteriorcingulatecortex(BA24)	143	TNFRSF10A	ENSG00000104689.9	8	23190676	23225126	0.00832973	0.0106402	0.435243	18092	0.999883	No
Brain-Anteriorcingulatecortex(BA24)	143	CHMP7	ENSG00000147457.13	8	23243637	23261999	-0.000309656	0.00264066	0.906845	18092	0.999883	No
Brain-Anteriorcingulatecortex(BA24)	143	R3HCC1	ENSG00000104679.10	8	23270120	23296279	-0.00324424	0.00331498	0.329701	18092	0.999883	No
Brain-Anteriorcingulatecortex(BA24)	143	LOXL2	ENSG00000134013.15	8	23297189	23425328	-0.00246851	0.00648839	0.704278	18092	0.999883	No
Brain-Anteriorcingulatecortex(BA24)	143	ENTPD4	ENSG00000197217.12	8	23385783	23457695	-0.00313247	0.00290721	0.283408	18092	0.999883	No
Brain-Anteriorcingulatecortex(BA24)	143	SLC25A37	ENSG00000147454.13	8	23528805	23575463	-0.000831916	0.00365198	0.820187	18092	0.999883	No
Brain-Anteriorcingulatecortex(BA24)	143	NKX3-1	ENSG00000167034.9	8	23678693	23682927	-0.0124762	0.00833928	0.137236	18092	0.999883	No
Brain-Anteriorcingulatecortex(BA24)	143	STC1	ENSG00000159167.11	8	23841915	23854807	-0.0152335	0.0248738	0.541403	18092	0.999883	No
Brain-Anteriorcingulatecortex(BA24)	143	ADAM28	ENSG00000042980.12	8	24294040	24359018	0.0102463	0.00798666	0.201969	18092	0.999883	No
Brain-Anteriorcingulatecortex(BA24)	143	NEFM	ENSG00000104722.13	8	24914718	24919098	-0.0147234	0.00823964	0.0764574	18092	0.999883	No
Brain-Anteriorcingulatecortex(BA24)	143	NEFL	ENSG00000277586.2	8	24950955	24956620	-0.00149694	0.00547547	0.78502	18092	0.999883	No
Brain-Anteriorcingulatecortex(BA24)	143	DOCK5	ENSG00000147459.17	8	25184723	25415716	-0.00454646	0.00569921	0.426587	18092	0.999883	No
Brain-Anteriorcingulatecortex(BA24)	143	GNRH1	ENSG00000147437.9	8	25419260	25424654	-0.000702493	0.00774759	0.927903	18092	0.999883	No
Brain-Anteriorcingulatecortex(BA24)	143	RP11-395I14.2	ENSG00000253476.1	8	25425521	25426580	0.000264369	0.0217389	0.990317	18092	0.999883	No
Brain-Anteriorcingulatecortex(BA24)	143	KCTD9	ENSG00000104756.15	8	25427847	25458476	-0.00268472	0.00392493	0.495272	18092	0.999883	No
Brain-Anteriorcingulatecortex(BA24)	143	PPP2R2A	ENSG00000221914.9	8	26291491	26372680	-0.000806637	0.00264694	0.761085	18092	0.999883	No
Brain-Anteriorcingulatecortex(BA24)	143	BNIP3L	ENSG00000104765.15	8	26382954	26413129	-0.00238177	0.00287542	0.409119	18092	0.999883	No
Brain-Anteriorcingulatecortex(BA24)	143	PNMA2	ENSG00000240694.8	8	26504686	26514021	0.00246575	0.00298357	0.41018	18092	0.999883	No
Brain-Anteriorcingulatecortex(BA24)	143	DPYSL2	ENSG00000092964.17	8	26514093	26658178	0.00138504	0.00416018	0.739766	18092	0.999883	No
Brain-Anteriorcingulatecortex(BA24)	143	ADRA1A	ENSG00000120907.17	8	26748150	26867273	-0.00392216	0.00710008	0.581686	18092	0.999883	No
Brain-Anteriorcingulatecortex(BA24)	143	STMN4	ENSG00000015592.16	8	27235323	27258420	-0.00390797	0.00578557	0.500667	18092	0.999883	No
Brain-Anteriorcingulatecortex(BA24)	143	TRIM35	ENSG00000104228.12	8	27284887	27311319	0.00398894	0.00340191	0.243276	18092	0.999883	No
Brain-Anteriorcingulatecortex(BA24)	143	PTK2B	ENSG00000120899.17	8	27311482	27459391	-0.000660721	0.00451375	0.883865	18092	0.999883	No
Brain-Anteriorcingulatecortex(BA24)	143	CHRNA2	ENSG00000120903.12	8	27459761	27479883	0.00442697	0.0165816	0.789938	18092	0.999883	No
Brain-Anteriorcingulatecortex(BA24)	143	EPHX2	ENSG00000120915.13	8	27490779	27545564	0.00118757	0.00398522	0.766218	18092	0.999883	No
Brain-Anteriorcingulatecortex(BA24)	143	CLU	ENSG00000120885.21	8	27596917	27615031	0.00161835	0.00615547	0.793065	18092	0.999883	No
Brain-Anteriorcingulatecortex(BA24)	143	SCARA3	ENSG00000168077.13	8	27633868	27676776	0.000161466	0.00802812	0.983987	18092	0.999883	No
Brain-Anteriorcingulatecortex(BA24)	143	CCDC25	ENSG00000147419.17	8	27733311	27772653	-0.00291749	0.00399937	0.467113	18092	0.999883	No
Brain-Anteriorcingulatecortex(BA24)	143	PBK	ENSG00000168078.9	8	27809620	27838095	0.0179695	0.0244836	0.464406	18092	0.999883	No
Brain-Anteriorcingulatecortex(BA24)	143	SCARA5	ENSG00000168079.16	8	27869882	27992727	-0.000211066	0.0133928	0.987452	18092	0.999883	No
Brain-Anteriorcingulatecortex(BA24)	143	ELP3	ENSG00000134014.16	8	28089673	28191156	-0.00428194	0.0027162	0.117535	18092	0.999883	No
Brain-Anteriorcingulatecortex(BA24)	143	PNOC	ENSG00000168081.8	8	28316986	28343355	0.00701955	0.0104622	0.503533	18092	0.999883	No
Brain-Anteriorcingulatecortex(BA24)	143	ZNF395	ENSG00000186918.13	8	28345585	28402701	0.000251994	0.0035546	0.9436	18092	0.999883	No
Brain-Anteriorcingulatecortex(BA24)	143	FBXO16	ENSG00000214050.7	8	28428408	28490318	-0.00699228	0.0059089	0.238991	18092	0.999883	No
Brain-Anteriorcingulatecortex(BA24)	143	FZD3	ENSG00000104290.10	8	28494205	28574268	-0.00152376	0.00319474	0.634253	18092	0.999883	No
Brain-Anteriorcingulatecortex(BA24)	143	EXTL3	ENSG00000012232.8	8	28600469	28753687	0.00161262	0.00292097	0.581909	18092	0.999883	No
Brain-Anteriorcingulatecortex(BA24)	143	INTS9	ENSG00000104299.14	8	28767661	28890242	0.00282424	0.00326267	0.388411	18092	0.999883	No
Brain-Anteriorcingulatecortex(BA24)	143	HMBOX1	ENSG00000147421.17	8	28890394	29064764	-0.00289323	0.00356995	0.419278	18092	0.999883	No
Brain-Anteriorcingulatecortex(BA24)	143	KIF13B	ENSG00000197892.12	8	29067577	29263124	0.00327835	0.00406878	0.421977	18092	0.999883	No
Brain-Anteriorcingulatecortex(BA24)	143	DUSP4	ENSG00000120875.8	8	29333064	29350668	-0.0105326	0.0108485	0.333544	18092	0.999883	No
Brain-Anteriorcingulatecortex(BA24)	143	SARAF	ENSG00000133872.13	8	30063012	30082424	-0.00112954	0.00316119	0.721479	18092	0.999883	No
Brain-Anteriorcingulatecortex(BA24)	143	LEPROTL1	ENSG00000104660.17	8	30095398	30138348	-0.000639196	0.00225812	0.77761	18092	0.999883	No
Brain-Anteriorcingulatecortex(BA24)	143	MBOAT4	ENSG00000177669.3	8	30131824	30144686	0.0264157	0.0225769	0.244287	18092	0.999883	No
Brain-Anteriorcingulatecortex(BA24)	143	RP11-51J9.5	ENSG00000271869.1	8	30155830	30156232	-0.00447735	0.00891544	0.616438	18092	0.999883	No
Brain-Anteriorcingulatecortex(BA24)	143	DCTN6	ENSG00000104671.7	8	30156297	30183640	-0.00132176	0.00289768	0.649102	18092	0.999883	No
Brain-Anteriorcingulatecortex(BA24)	143	RP11-51J9.6	ENSG00000272375.1	8	30197404	30198048	-0.0144155	0.00843515	0.0900184	18092	0.999883	No
Brain-Anteriorcingulatecortex(BA24)	143	RBPMS	ENSG00000157110.15	8	30384479	30572261	-0.0091361	0.00642069	0.157334	18092	0.999883	No
Brain-Anteriorcingulatecortex(BA24)	143	GTF2E2	ENSG00000197265.8	8	30578318	30658251	-0.00328487	0.00339659	0.335419	18092	0.999883	No
Brain-Anteriorcingulatecortex(BA24)	143	SMIM18	ENSG00000253457.2	8	30638600	30646064	-0.0140226	0.00605864	0.0223272	18092	0.999883	No
Brain-Anteriorcingulatecortex(BA24)	143	GSR	ENSG00000104687.12	8	30678061	30727926	0.00725922	0.00326237	0.0279255	18092	0.999883	No
Brain-Anteriorcingulatecortex(BA24)	143	UBXN8	ENSG00000104691.14	8	30732247	30767006	-0.00244852	0.00362358	0.500509	18092	0.999883	No
Brain-Anteriorcingulatecortex(BA24)	143	PPP2CB	ENSG00000104695.12	8	30774457	30814314	0.00047724	0.00271854	0.860941	18092	0.999883	No
Brain-Anteriorcingulatecortex(BA24)	143	TEX15	ENSG00000133863.7	8	30831544	30890606	0.00286951	0.00897177	0.749643	18092	0.999883	No
Brain-Anteriorcingulatecortex(BA24)	143	PURG	ENSG00000172733.11	8	30995802	31033715	-0.00315463	0.00388876	0.418834	18092	0.999883	No
Brain-Anteriorcingulatecortex(BA24)	143	WRN	ENSG00000165392.9	8	31033801	31173769	-0.00129622	0.0038872	0.739364	18092	0.999883	No
Brain-Anteriorcingulatecortex(BA24)	143	NRG1	ENSG00000157168.18	8	31639386	32767959	-0.00267719	0.00817896	0.743987	18092	0.999883	No
Brain-Anteriorcingulatecortex(BA24)	143	RP11-11N9.4	ENSG00000247134.6	8	32996178	33044855	-0.0133608	0.0100634	0.186789	18092	0.999883	No
Brain-Anteriorcingulatecortex(BA24)	143	RP11-722E23.2	ENSG00000272338.2	8	33360839	33361415	-0.0116197	0.0061773	0.0623699	18092	0.999883	No
Brain-Anteriorcingulatecortex(BA24)	143	FUT10	ENSG00000172728.15	8	33370824	33473385	0.00140142	0.00686391	0.838562	18092	0.999883	No
Brain-Anteriorcingulatecortex(BA24)	143	TTI2	ENSG00000129696.12	8	33473423	33513601	-0.00117187	0.00466114	0.801921	18092	0.999883	No
Brain-Anteriorcingulatecortex(BA24)	143	MAK16	ENSG00000198042.10	8	33484750	33501260	-0.00455718	0.00384175	0.237857	18092	0.999883	No
Brain-Anteriorcingulatecortex(BA24)	143	RNF122	ENSG00000133874.1	8	33547755	33567125	0.011561	0.0103791	0.267541	18092	0.999883	No
Brain-Anteriorcingulatecortex(BA24)	143	DUSP26	ENSG00000133878.8	8	33591332	33600106	-0.00220668	0.00243358	0.366336	18092	0.999883	No
Brain-Anteriorcingulatecortex(BA24)	143	RP11-317N12.1	ENSG00000253642.5	8	33604856	34039008	-5.19282e-05	0.0126422	0.996729	18092	0.999883	No
Brain-Anteriorcingulatecortex(BA24)	143	UNC5D	ENSG00000156687.10	8	35235457	35796550	0.00668126	0.00461484	0.150265	18092	0.999883	No
Brain-Anteriorcingulatecortex(BA24)	143	RP11-527N22.2	ENSG00000253746.1	8	37405439	37406724	-0.0192185	0.0213856	0.370615	18092	0.999883	No
Brain-Anteriorcingulatecortex(BA24)	143	LINC01605	ENSG00000253161.5	8	37421341	37554183	-0.00740162	0.0120677	0.540801	18092	0.999883	No
Brain-Anteriorcingulatecortex(BA24)	143	ZNF703	ENSG00000183779.6	8	37695751	37700021	-0.00554918	0.00466851	0.236909	18092	0.999883	No
Brain-Anteriorcingulatecortex(BA24)	143	ERLIN2	ENSG00000147475.14	8	37736799	37759101	0.00437446	0.00365872	0.23418	18092	0.999883	No
Brain-Anteriorcingulatecortex(BA24)	143	PROSC	ENSG00000147471.11	8	37762593	37779767	0.00174251	0.00254216	0.494374	18092	0.999883	No
Brain-Anteriorcingulatecortex(BA24)	143	ADGRA2	ENSG00000020181.17	8	37784191	37843267	0.00651644	0.00493777	0.189422	18092	0.999883	No
Brain-Anteriorcingulatecortex(BA24)	143	BRF2	ENSG00000104221.12	8	37844897	37849904	-0.00456818	0.00524871	0.385836	18092	0.999883	No
Brain-Anteriorcingulatecortex(BA24)	143	RAB11FIP1	ENSG00000156675.15	8	37858618	37899467	0.00197907	0.00904204	0.827117	18092	0.999883	No
Brain-Anteriorcingulatecortex(BA24)	143	ADRB3	ENSG00000188778.5	8	37962991	37966965	0.0128348	0.0231084	0.579633	18092	0.999883	No
Brain-Anteriorcingulatecortex(BA24)	143	EIF4EBP1	ENSG00000187840.4	8	38030341	38060365	-0.00588856	0.00590262	0.320455	18092	0.999883	No
Brain-Anteriorcingulatecortex(BA24)	143	KB-1836B5.4	ENSG00000272128.1	8	38099471	38099931	0.00179523	0.0116	0.877267	18092	0.999883	No
Brain-Anteriorcingulatecortex(BA24)	143	ASH2L	ENSG00000129691.15	8	38105242	38140080	0.00188981	0.00201482	0.350135	18092	0.999883	No
Brain-Anteriorcingulatecortex(BA24)	143	STAR	ENSG00000147465.11	8	38143649	38151265	-0.0098784	0.00708196	0.165611	18092	0.999883	No
Brain-Anteriorcingulatecortex(BA24)	143	LSM1	ENSG00000175324.9	8	38163773	38176532	0.000443872	0.0031732	0.888986	18092	0.999883	No
Brain-Anteriorcingulatecortex(BA24)	143	BAG4	ENSG00000156735.10	8	38176731	38213301	0.00329081	0.00302237	0.278398	18092	0.999883	No
Brain-Anteriorcingulatecortex(BA24)	143	DDHD2	ENSG00000085788.13	8	38225218	38262833	-0.00309956	0.00308747	0.317423	18092	0.999883	No
Brain-Anteriorcingulatecortex(BA24)	143	PLPP5	ENSG00000147535.16	8	38263130	38269243	-0.00158343	0.00395429	0.689544	18092	0.999883	No
Brain-Anteriorcingulatecortex(BA24)	143	NSD3	ENSG00000147548.16	8	38269697	38382272	-0.00185777	0.00208094	0.37376	18092	0.999883	No
Brain-Anteriorcingulatecortex(BA24)	143	RP11-350N15.5	ENSG00000272092.1	8	38382364	38383461	-0.00537347	0.0112506	0.633785	18092	0.999883	No
Brain-Anteriorcingulatecortex(BA24)	143	LETM2	ENSG00000165046.12	8	38386207	38409527	0.00101138	0.00420258	0.810228	18092	0.999883	No
Brain-Anteriorcingulatecortex(BA24)	143	FGFR1	ENSG00000077782.19	8	38411138	38468834	-0.00242662	0.00431225	0.574662	18092	0.999883	No
Brain-Anteriorcingulatecortex(BA24)	143	C8orf86	ENSG00000196166.3	8	38510834	38528662	0.0113812	0.024209	0.639114	18092	0.999883	No
Brain-Anteriorcingulatecortex(BA24)	143	RP11-675F6.3	ENSG00000253361.1	8	38543652	38552680	-0.00190465	0.0200973	0.924653	18092	0.999883	No
Brain-Anteriorcingulatecortex(BA24)	143	RP11-675F6.4	ENSG00000254100.1	8	38552248	38559020	0.0081303	0.0244953	0.74053	18092	0.999883	No
Brain-Anteriorcingulatecortex(BA24)	143	TACC1	ENSG00000147526.19	8	38728186	38853028	0.00459886	0.00312434	0.143632	18092	0.999883	No
Brain-Anteriorcingulatecortex(BA24)	143	PLEKHA2	ENSG00000169499.14	8	38901235	38973909	0.00481437	0.00415506	0.24887	18092	0.999883	No
Brain-Anteriorcingulatecortex(BA24)	143	TM2D2	ENSG00000169490.16	8	38988808	38996824	0.000450561	0.00290732	0.877099	18092	0.999883	No
Brain-Anteriorcingulatecortex(BA24)	143	ADAM9	ENSG00000168615.11	8	38996869	39105144	0.00427825	0.00345767	0.218363	18092	0.999883	No
Brain-Anteriorcingulatecortex(BA24)	143	ADAM32	ENSG00000197140.14	8	39106990	39284911	-0.0105229	0.00746882	0.161427	18092	0.999883	No
Brain-Anteriorcingulatecortex(BA24)	143	C8orf4	ENSG00000176907.4	8	40153455	40155308	-0.00214509	0.0104384	0.837527	18092	0.999883	No
Brain-Anteriorcingulatecortex(BA24)	143	RP11-301G7.1	ENSG00000272479.1	8	40519565	40520158	0.0052789	0.00953409	0.580815	18092	0.999883	No
Brain-Anteriorcingulatecortex(BA24)	143	ZMAT4	ENSG00000165061.14	8	40530590	40897833	-0.00155217	0.00554711	0.780097	18092	0.999883	No
Brain-Anteriorcingulatecortex(BA24)	143	SFRP1	ENSG00000104332.11	8	41261958	41309497	-0.00627931	0.00706396	0.375809	18092	0.999883	No
Brain-Anteriorcingulatecortex(BA24)	143	GOLGA7	ENSG00000147533.16	8	41490396	41510980	-0.00138003	0.00313104	0.660175	18092	0.999883	No
Brain-Anteriorcingulatecortex(BA24)	143	GINS4	ENSG00000147536.11	8	41529206	41545046	0.00277966	0.0107136	0.795728	18092	0.999883	No
Brain-Anteriorcingulatecortex(BA24)	143	GPAT4	ENSG00000158669.11	8	41577187	41625001	-0.00430657	0.00226665	0.0598164	18092	0.999883	No
Brain-Anteriorcingulatecortex(BA24)	143	NKX6-3	ENSG00000165066.12	8	41645178	41650669	-0.00201777	0.00958422	0.833608	18092	0.999883	No
Brain-Anteriorcingulatecortex(BA24)	143	ANK1	ENSG00000029534.19	8	41653220	41896762	-0.00731122	0.00570209	0.202224	18092	0.999883	No
Brain-Anteriorcingulatecortex(BA24)	143	RP11-930P14.2	ENSG00000260588.1	8	41828165	41829934	0.0121771	0.0141201	0.390174	18092	0.999883	No
Brain-Anteriorcingulatecortex(BA24)	143	KAT6A	ENSG00000083168.9	8	41929479	42051990	0.00572727	0.00325911	0.0813946	18092	0.999883	No
Brain-Anteriorcingulatecortex(BA24)	143	AP3M2	ENSG00000070718.11	8	42152946	42171673	-0.00189871	0.00374909	0.613465	18092	0.999883	No
Brain-Anteriorcingulatecortex(BA24)	143	PLAT	ENSG00000104368.17	8	42175233	42207724	-0.000444579	0.00795919	0.955548	18092	0.999883	No
Brain-Anteriorcingulatecortex(BA24)	143	IKBKB	ENSG00000104365.13	8	42271302	42332653	0.00110326	0.00264298	0.677103	18092	0.999883	No
Brain-Anteriorcingulatecortex(BA24)	143	POLB	ENSG00000070501.11	8	42338454	42371808	0.00309649	0.00296638	0.29863	18092	0.999883	No
Brain-Anteriorcingulatecortex(BA24)	143	VDAC3	ENSG00000078668.13	8	42391624	42405897	0.00150142	0.0025943	0.563842	18092	0.999883	No
Brain-Anteriorcingulatecortex(BA24)	143	SLC20A2	ENSG00000168575.9	8	42416475	42541597	0.00431498	0.00596357	0.470735	18092	0.999883	No
Brain-Anteriorcingulatecortex(BA24)	143	SMIM19	ENSG00000176209.11	8	42541712	42555193	-0.000368716	0.00335998	0.912799	18092	0.999883	No
Brain-Anteriorcingulatecortex(BA24)	143	CHRNB3	ENSG00000147432.6	8	42697376	42737407	-0.0176397	0.0195676	0.369127	18092	0.999883	No
Brain-Anteriorcingulatecortex(BA24)	143	CHRNA6	ENSG00000147434.8	8	42752620	42796392	0.00112614	0.0199285	0.955029	18092	0.999883	No
Brain-Anteriorcingulatecortex(BA24)	143	THAP1	ENSG00000131931.8	8	42836674	42843325	0.00149937	0.00360615	0.678306	18092	0.999883	No
Brain-Anteriorcingulatecortex(BA24)	143	RNF170	ENSG00000120925.15	8	42849637	42897290	0.00138528	0.002463	0.57486	18092	0.999883	No
Brain-Anteriorcingulatecortex(BA24)	143	HOOK3	ENSG00000168172.8	8	42896932	43030539	0.000292378	0.00287057	0.919042	18092	0.999883	No
Brain-Anteriorcingulatecortex(BA24)	143	FNTA	ENSG00000168522.12	8	43034194	43085788	0.00355066	0.00233297	0.13063	18092	0.999883	No
Brain-Anteriorcingulatecortex(BA24)	143	POMK	ENSG00000185900.9	8	43093506	43123434	-0.0156607	0.00948422	0.101284	18092	0.999883	No
Brain-Anteriorcingulatecortex(BA24)	143	HGSNAT	ENSG00000165102.14	8	43140455	43202855	-0.00313963	0.00318808	0.326686	18092	0.999883	No
Brain-Anteriorcingulatecortex(BA24)	143	RP11-1134I14.8	ENSG00000255366.1	8	47190772	47193262	-0.00122745	0.00382815	0.749037	18092	0.999883	No
Brain-Anteriorcingulatecortex(BA24)	143	SPIDR	ENSG00000164808.16	8	47260575	47736306	-0.00180323	0.00312984	0.56559	18092	0.999883	No
Brain-Anteriorcingulatecortex(BA24)	143	CEBPD	ENSG00000221869.4	8	47736909	47739086	0.00452554	0.0081708	0.580692	18092	0.999883	No
Brain-Anteriorcingulatecortex(BA24)	143	PRKDC	ENSG00000253729.7	8	47773108	47960183	0.00103086	0.00243929	0.673333	18092	0.999883	No
Brain-Anteriorcingulatecortex(BA24)	143	MCM4	ENSG00000104738.16	8	47960185	47978160	0.00525471	0.00389899	0.180269	18092	0.999883	No
Brain-Anteriorcingulatecortex(BA24)	143	UBE2V2	ENSG00000169139.11	8	48008400	48064708	0.000941349	0.00226799	0.678834	18092	0.999883	No
Brain-Anteriorcingulatecortex(BA24)	143	EFCAB1	ENSG00000034239.10	8	48710789	48735311	-0.014694	0.0137546	0.287514	18092	0.999883	No
Brain-Anteriorcingulatecortex(BA24)	143	SNAI2	ENSG00000019549.9	8	48917768	48921740	-0.006121	0.0102236	0.550485	18092	0.999883	No
Brain-Anteriorcingulatecortex(BA24)	143	C8orf22	ENSG00000168333.13	8	49054311	49076090	-0.0136509	0.0308559	0.658983	18092	0.999883	No
Brain-Anteriorcingulatecortex(BA24)	143	RP11-401N18.1	ENSG00000271148.1	8	49906863	49907446	-0.000571669	0.0177956	0.974426	18092	0.999883	No
Brain-Anteriorcingulatecortex(BA24)	143	SNTG1	ENSG00000147481.14	8	49909789	50794118	0.0111982	0.00561605	0.0484044	18092	0.999883	No
Brain-Anteriorcingulatecortex(BA24)	143	PXDNL	ENSG00000147485.12	8	51319578	51809445	-0.0117134	0.0103172	0.25848	18092	0.999883	No
Brain-Anteriorcingulatecortex(BA24)	143	RP11-11C20.3	ENSG00000272076.1	8	51810110	51810681	-0.0129535	0.0233045	0.579348	18092	0.999883	No
Brain-Anteriorcingulatecortex(BA24)	143	PCMTD1	ENSG00000168300.13	8	51817575	51899186	0.00141065	0.00272336	0.605417	18092	0.999883	No
Brain-Anteriorcingulatecortex(BA24)	143	RP11-546K22.3	ENSG00000272024.1	8	51950284	51950690	-0.0015171	0.0170066	0.929065	18092	0.999883	No
Brain-Anteriorcingulatecortex(BA24)	143	ST18	ENSG00000147488.11	8	52110839	52409945	-0.0034538	0.00772303	0.655524	18092	0.999883	No
Brain-Anteriorcingulatecortex(BA24)	143	ALKAL1	ENSG00000196711.8	8	52534037	52565507	-0.0307737	0.0260174	0.239202	18092	0.999883	No
Brain-Anteriorcingulatecortex(BA24)	143	RB1CC1	ENSG00000023287.12	8	52622456	52745843	-0.0091878	0.00736445	0.214591	18092	0.999883	No
Brain-Anteriorcingulatecortex(BA24)	143	NPBWR1	ENSG00000183729.3	8	52938431	52941117	-0.0029944	0.018577	0.872213	18092	0.999883	No
Brain-Anteriorcingulatecortex(BA24)	143	OPRK1	ENSG00000082556.10	8	53225716	53251697	0.00438909	0.00826657	0.59643	18092	0.999883	No
Brain-Anteriorcingulatecortex(BA24)	143	RP11-400K9.4	ENSG00000237807.3	8	53515607	53523931	-0.0259729	0.0142096	0.0700381	18092	0.999883	No
Brain-Anteriorcingulatecortex(BA24)	143	ATP6V1H	ENSG00000047249.17	8	53715557	53843558	-0.000840706	0.00343962	0.80732	18092	0.999883	No
Brain-Anteriorcingulatecortex(BA24)	143	RGS20	ENSG00000147509.13	8	53851808	53959303	0.000123734	0.00553408	0.982199	18092	0.999883	No
Brain-Anteriorcingulatecortex(BA24)	143	TCEA1	ENSG00000187735.13	8	53966552	54022529	0.00214196	0.00240249	0.374401	18092	0.999883	No
Brain-Anteriorcingulatecortex(BA24)	143	LYPLA1	ENSG00000120992.17	8	54046367	54102017	0.00138542	0.00428174	0.746827	18092	0.999883	No
Brain-Anteriorcingulatecortex(BA24)	143	MRPL15	ENSG00000137547.8	8	54135210	54147901	-0.000673067	0.00250632	0.788735	18092	0.999883	No
Brain-Anteriorcingulatecortex(BA24)	143	SOX17	ENSG00000164736.5	8	54457935	54460888	-0.00876577	0.0117487	0.45705	18092	0.999883	No
Brain-Anteriorcingulatecortex(BA24)	143	XKR4	ENSG00000206579.8	8	55102389	55542054	-0.00550007	0.00464371	0.238572	18092	0.999883	No
Brain-Anteriorcingulatecortex(BA24)	143	TMEM68	ENSG00000167904.14	8	55696424	55773121	0.00293771	0.00329891	0.37496	18092	0.999883	No
Brain-Anteriorcingulatecortex(BA24)	143	TGS1	ENSG00000137574.10	8	55773142	55825448	0.00175346	0.00360389	0.62746	18092	0.999883	No
Brain-Anteriorcingulatecortex(BA24)	143	LYN	ENSG00000254087.7	8	55879813	56014168	0.00579856	0.00843207	0.492971	18092	0.999883	No
Brain-Anteriorcingulatecortex(BA24)	143	RPS20	ENSG00000008988.9	8	56067295	56074581	-0.00356367	0.00331135	0.28398	18092	0.999883	No
Brain-Anteriorcingulatecortex(BA24)	143	MOS	ENSG00000172680.1	8	56112942	56113982	-0.00375659	0.0286462	0.895884	18092	0.999883	No
Brain-Anteriorcingulatecortex(BA24)	143	PLAG1	ENSG00000181690.7	8	56160904	56211324	0.00331329	0.00636979	0.603905	18092	0.999883	No
Brain-Anteriorcingulatecortex(BA24)	143	CHCHD7	ENSG00000170791.17	8	56211686	56218798	-0.00200443	0.00316862	0.528197	18092	0.999883	No
Brain-Anteriorcingulatecortex(BA24)	143	RP11-140I16.3	ENSG00000272343.1	8	56222688	56223173	0.00278242	0.00598095	0.642614	18092	0.999883	No
Brain-Anteriorcingulatecortex(BA24)	143	SDR16C5	ENSG00000170786.12	8	56300010	56320776	0.00540579	0.00797899	0.499381	18092	0.999883	No
Brain-Anteriorcingulatecortex(BA24)	143	PENK	ENSG00000181195.10	8	56436674	56446734	-0.0335654	0.0151616	0.0287137	18092	0.999883	No
Brain-Anteriorcingulatecortex(BA24)	143	IMPAD1	ENSG00000104331.8	8	56957933	56993844	-0.00369161	0.0029687	0.216084	18092	0.999883	No
Brain-Anteriorcingulatecortex(BA24)	143	LINC01606	ENSG00000253301.5	8	57142689	57240298	0.00015791	0.0192557	0.99347	18092	0.999883	No
Brain-Anteriorcingulatecortex(BA24)	143	LINC00588	ENSG00000215117.5	8	57279543	57284731	-0.0320857	0.0349689	0.36068	18092	0.999883	No
Brain-Anteriorcingulatecortex(BA24)	143	CTD-2339F6.1	ENSG00000254139.1	8	57746149	57750199	-0.0105691	0.0191037	0.581113	18092	0.999883	No
Brain-Anteriorcingulatecortex(BA24)	143	FAM110B	ENSG00000169122.11	8	57994509	58204279	-0.00396413	0.00356184	0.267938	18092	0.999883	No
Brain-Anteriorcingulatecortex(BA24)	143	UBXN2B	ENSG00000215114.8	8	58411264	58451501	-0.00015286	0.00254317	0.95217	18092	0.999883	No
Brain-Anteriorcingulatecortex(BA24)	143	SDCBP	ENSG00000137575.11	8	58552924	58582860	-0.002653	0.00251372	0.293341	18092	0.999883	No
Brain-Anteriorcingulatecortex(BA24)	143	NSMAF	ENSG00000035681.7	8	58583504	58659844	-0.00131972	0.0028417	0.643185	18092	0.999883	No
Brain-Anteriorcingulatecortex(BA24)	143	TOX	ENSG00000198846.5	8	58805418	59119039	0.00335714	0.00430171	0.436668	18092	0.999883	No
Brain-Anteriorcingulatecortex(BA24)	143	CA8	ENSG00000178538.9	8	60187347	60281412	0.00261406	0.00530537	0.623104	18092	0.999883	No
Brain-Anteriorcingulatecortex(BA24)	143	LINC01301	ENSG00000251396.6	8	60384588	60516795	0.00319269	0.00995724	0.749036	18092	0.999883	No
Brain-Anteriorcingulatecortex(BA24)	143	RAB2A	ENSG00000104388.14	8	60516857	60623627	0.000638218	0.00222372	0.774599	18092	0.999883	No
Brain-Anteriorcingulatecortex(BA24)	143	CHD7	ENSG00000171316.11	8	60678778	60868028	0.000681655	0.0039665	0.86384	18092	0.999883	No
Brain-Anteriorcingulatecortex(BA24)	143	AC022182.3	ENSG00000254802.1	8	60965802	60967775	-0.000420452	0.0203099	0.983518	18092	0.999883	No
Brain-Anteriorcingulatecortex(BA24)	143	CLVS1	ENSG00000177182.10	8	61057158	61500555	5.37396e-05	0.00589795	0.992745	18092	0.999883	No
Brain-Anteriorcingulatecortex(BA24)	143	ASPH	ENSG00000198363.17	8	61501646	61714640	0.000483846	0.00349244	0.890043	18092	0.999883	No
Brain-Anteriorcingulatecortex(BA24)	143	NKAIN3	ENSG00000185942.11	8	62248591	62999652	-0.00163021	0.0081228	0.841274	18092	0.999883	No
Brain-Anteriorcingulatecortex(BA24)	143	UG0898H09	ENSG00000274956.2	8	62977861	62984900	-0.00531693	0.00583602	0.364078	18092	0.999883	No
Brain-Anteriorcingulatecortex(BA24)	143	GGH	ENSG00000137563.11	8	63015079	63039171	0.00707483	0.00557978	0.207253	18092	0.999883	No
Brain-Anteriorcingulatecortex(BA24)	143	TTPA	ENSG00000137561.4	8	63048553	63086053	0.0129631	0.00770239	0.0949544	18092	0.999883	No
Brain-Anteriorcingulatecortex(BA24)	143	YTHDF3-AS1	ENSG00000270673.1	8	63167725	63168442	-0.0115957	0.00794932	0.147239	18092	0.999883	No
Brain-Anteriorcingulatecortex(BA24)	143	YTHDF3	ENSG00000185728.16	8	63168553	63212786	0.00153618	0.00274701	0.577046	18092	0.999883	No
Brain-Anteriorcingulatecortex(BA24)	143	RP11-16E18.3	ENSG00000261542.1	8	63215981	63218034	0.00723724	0.00672548	0.284027	18092	0.999883	No
Brain-Anteriorcingulatecortex(BA24)	143	RP11-579E24.2	ENSG00000253762.1	8	63704756	63751677	0.0130437	0.0168793	0.441169	18092	0.999883	No
Brain-Anteriorcingulatecortex(BA24)	143	LINC01289	ENSG00000253734.1	8	63769430	63785501	0.0214832	0.0174082	0.219563	18092	0.999883	No
Brain-Anteriorcingulatecortex(BA24)	143	MIR124-2HG	ENSG00000254377.5	8	64373328	64383787	-0.00162065	0.00389166	0.677825	18092	0.999883	No
Brain-Anteriorcingulatecortex(BA24)	143	BHLHE22	ENSG00000180828.2	8	64580367	64583628	-0.00388074	0.0105757	0.714297	18092	0.999883	No
Brain-Anteriorcingulatecortex(BA24)	143	CYP7B1	ENSG00000172817.3	8	64587763	64798761	-0.0214522	0.0116088	0.0670562	18092	0.999883	No
Brain-Anteriorcingulatecortex(BA24)	143	LINC01299	ENSG00000254081.1	8	65527008	65562780	0.000679768	0.0190848	0.971645	18092	0.999883	No
Brain-Anteriorcingulatecortex(BA24)	143	CTD-3025N20.3	ENSG00000272010.1	8	65591850	65592472	-0.001109	0.00853767	0.896865	18092	0.999883	No
Brain-Anteriorcingulatecortex(BA24)	143	ARMC1	ENSG00000104442.9	8	65602456	65634217	-0.000819731	0.00288106	0.776495	18092	0.999883	No
Brain-Anteriorcingulatecortex(BA24)	143	MTFR1	ENSG00000066855.15	8	65644734	65771261	0.00583246	0.00468738	0.215798	18092	0.999883	No
Brain-Anteriorcingulatecortex(BA24)	143	PDE7A	ENSG00000205268.10	8	65717510	65842322	0.000749773	0.00406759	0.854064	18092	0.999883	No
Brain-Anteriorcingulatecortex(BA24)	143	CTD-2532N20.1	ENSG00000272192.1	8	65842752	65843331	-0.033072	0.0154244	0.0340221	18092	0.999883	No
Brain-Anteriorcingulatecortex(BA24)	143	TRIM55	ENSG00000147573.16	8	66126896	66175487	0.0336037	0.0261821	0.201783	18092	0.999883	No
Brain-Anteriorcingulatecortex(BA24)	143	CRH	ENSG00000147571.4	8	66176382	66178725	0.00539021	0.0160381	0.737387	18092	0.999883	No
Brain-Anteriorcingulatecortex(BA24)	143	LINC00967	ENSG00000253138.5	8	66192093	66197315	0.00449289	0.0225977	0.842736	18092	0.999883	No
Brain-Anteriorcingulatecortex(BA24)	143	RRS1	ENSG00000179041.3	8	66429028	66430733	-0.00433132	0.00487909	0.376446	18092	0.999883	No
Brain-Anteriorcingulatecortex(BA24)	143	ADHFE1	ENSG00000147576.15	8	66432486	66471440	0.00445452	0.00615054	0.470311	18092	0.999883	No
Brain-Anteriorcingulatecortex(BA24)	143	C8orf46	ENSG00000169085.11	8	66460003	66518524	-0.00211173	0.00315795	0.504959	18092	0.999883	No
Brain-Anteriorcingulatecortex(BA24)	143	MYBL1	ENSG00000185697.16	8	66562175	66613294	0.0101129	0.00603251	0.0962418	18092	0.999883	No
Brain-Anteriorcingulatecortex(BA24)	143	VCPIP1	ENSG00000175073.7	8	66628487	66667217	-0.00318769	0.0028479	0.265224	18092	0.999883	No
Brain-Anteriorcingulatecortex(BA24)	143	C8orf44	ENSG00000213865.7	8	66667615	66685564	-0.00313865	0.00365567	0.392275	18092	0.999883	No
Brain-Anteriorcingulatecortex(BA24)	143	SGK3	ENSG00000104205.12	8	66712418	66862022	0.00369238	0.00421755	0.383047	18092	0.999883	No
Brain-Anteriorcingulatecortex(BA24)	143	MCMDC2	ENSG00000178460.17	8	66870749	66921683	0.000625332	0.00467877	0.893899	18092	0.999883	No
Brain-Anteriorcingulatecortex(BA24)	143	TCF24	ENSG00000261787.1	8	66946501	66962590	0.00354335	0.0261077	0.892268	18092	0.999883	No
Brain-Anteriorcingulatecortex(BA24)	143	PPP1R42	ENSG00000178125.14	8	66964099	67028561	0.00182876	0.00986307	0.853214	18092	0.999883	No
Brain-Anteriorcingulatecortex(BA24)	143	COPS5	ENSG00000121022.13	8	67043079	67083783	-0.00416908	0.00297437	0.163573	18092	0.999883	No
Brain-Anteriorcingulatecortex(BA24)	143	CSPP1	ENSG00000104218.14	8	67062426	67196263	-0.0045587	0.00405062	0.262633	18092	0.999883	No
Brain-Anteriorcingulatecortex(BA24)	143	ARFGEF1	ENSG00000066777.8	8	67173511	67343677	-0.000259638	0.00248212	0.916864	18092	0.999883	No
Brain-Anteriorcingulatecortex(BA24)	143	RP11-7F18.2	ENSG00000271966.1	8	67343975	67345087	0.0125874	0.0113837	0.271032	18092	0.999883	No
Brain-Anteriorcingulatecortex(BA24)	143	PREX2	ENSG00000046889.18	8	67952118	68237030	0.00111655	0.00582858	0.848405	18092	0.999883	No
Brain-Anteriorcingulatecortex(BA24)	143	C8orf34	ENSG00000165084.15	8	68330722	68819022	0.0110756	0.00626708	0.0797039	18092	0.999883	No
Brain-Anteriorcingulatecortex(BA24)	143	SULF1	ENSG00000137573.13	8	69466624	69660915	-0.00560898	0.00995749	0.574278	18092	0.999883	No
Brain-Anteriorcingulatecortex(BA24)	143	SLCO5A1	ENSG00000137571.10	8	69667047	69835064	-0.0158771	0.00786395	0.0456996	18092	0.999883	No
Brain-Anteriorcingulatecortex(BA24)	143	NCOA2	ENSG00000140396.12	8	70109762	70403805	-0.00104648	0.00268918	0.697854	18092	0.999883	No
Brain-Anteriorcingulatecortex(BA24)	143	RP11-333A23.4	ENSG00000253967.1	8	70471145	70485687	-0.00761529	0.0470104	0.871583	18092	0.999883	No
Brain-Anteriorcingulatecortex(BA24)	143	TRAM1	ENSG00000067167.7	8	70573442	70608387	0.000825471	0.00379696	0.82826	18092	0.999883	No
Brain-Anteriorcingulatecortex(BA24)	143	LACTB2	ENSG00000147592.8	8	70635318	70669174	0.00279468	0.0046757	0.551155	18092	0.999883	No
Brain-Anteriorcingulatecortex(BA24)	143	XKR9	ENSG00000221947.7	8	70669365	70790371	0.0177115	0.0167632	0.292812	18092	0.999883	No
Brain-Anteriorcingulatecortex(BA24)	143	EYA1	ENSG00000104313.17	8	71197433	71362232	0.000723284	0.00721057	0.920265	18092	0.999883	No
Brain-Anteriorcingulatecortex(BA24)	143	RP11-1102P16.1	ENSG00000253379.5	8	71403440	71592025	0.0166958	0.0161017	0.301851	18092	0.999883	No
Brain-Anteriorcingulatecortex(BA24)	143	MSC	ENSG00000178860.8	8	71841549	71844468	-0.000461372	0.00865195	0.95756	18092	0.999883	No
Brain-Anteriorcingulatecortex(BA24)	143	KCNB2	ENSG00000182674.5	8	72537391	72938349	-0.00495932	0.00927315	0.593766	18092	0.999883	No
Brain-Anteriorcingulatecortex(BA24)	143	RP11-531A24.3	ENSG00000260838.3	8	72947150	72950445	-0.0099061	0.00972829	0.310578	18092	0.999883	No
Brain-Anteriorcingulatecortex(BA24)	143	TERF1	ENSG00000147601.13	8	73008864	73048122	0.00289693	0.00293746	0.326	18092	0.999883	No
Brain-Anteriorcingulatecortex(BA24)	143	SBSPON	ENSG00000164764.10	8	73064540	73124088	0.00497167	0.00715416	0.488429	18092	0.999883	No
Brain-Anteriorcingulatecortex(BA24)	143	C8orf89	ENSG00000274443.4	8	73241329	73259502	-0.0143306	0.0245765	0.560911	18092	0.999883	No
Brain-Anteriorcingulatecortex(BA24)	143	RPL7	ENSG00000147604.13	8	73290267	73295789	-0.00098102	0.00378645	0.796008	18092	0.999883	No
Brain-Anteriorcingulatecortex(BA24)	143	RDH10	ENSG00000121039.9	8	73294612	73325281	-0.00210849	0.00529595	0.691234	18092	0.999883	No
Brain-Anteriorcingulatecortex(BA24)	143	STAU2	ENSG00000040341.17	8	73420369	73747708	-0.000619824	0.0030671	0.840187	18092	0.999883	No
Brain-Anteriorcingulatecortex(BA24)	143	UBE2W	ENSG00000104343.19	8	73780097	73878910	0.00116093	0.00307173	0.706138	18092	0.999883	No
Brain-Anteriorcingulatecortex(BA24)	143	ELOC	ENSG00000154582.16	8	73939169	73972287	-0.00207095	0.00232015	0.373847	18092	0.999883	No
Brain-Anteriorcingulatecortex(BA24)	143	TMEM70	ENSG00000175606.10	8	73972437	73982783	-0.00331647	0.0040866	0.418644	18092	0.999883	No
Brain-Anteriorcingulatecortex(BA24)	143	LY96	ENSG00000154589.6	8	73991352	74029087	-0.00775968	0.00727096	0.288	18092	0.999883	No
Brain-Anteriorcingulatecortex(BA24)	143	RP11-6I2.3	ENSG00000254288.1	8	74052340	74099853	0.0366324	0.0244429	0.136558	18092	0.999883	No
Brain-Anteriorcingulatecortex(BA24)	143	JPH1	ENSG00000104369.4	8	74234700	74321328	0.00456604	0.00489331	0.352617	18092	0.999883	No
Brain-Anteriorcingulatecortex(BA24)	143	GDAP1	ENSG00000104381.12	8	74321514	74488872	-0.000948184	0.00301229	0.753477	18092	0.999883	No
Brain-Anteriorcingulatecortex(BA24)	143	PI15	ENSG00000137558.7	8	74824537	74855029	0.0101011	0.0186322	0.588724	18092	0.999883	No
Brain-Anteriorcingulatecortex(BA24)	143	CRISPLD1	ENSG00000121005.8	8	74984515	75034558	-0.00251904	0.00693724	0.71715	18092	0.999883	No
Brain-Anteriorcingulatecortex(BA24)	143	HNF4G	ENSG00000164749.11	8	75407914	75566843	-0.00518549	0.0109955	0.63806	18092	0.999883	No
Brain-Anteriorcingulatecortex(BA24)	143	RP11-706J10.2	ENSG00000270866.1	8	76403998	76405091	-0.00283041	0.00578112	0.625307	18092	0.999883	No
Brain-Anteriorcingulatecortex(BA24)	143	ZFHX4	ENSG00000091656.15	8	76681219	76867285	-0.00416782	0.00588418	0.480116	18092	0.999883	No
Brain-Anteriorcingulatecortex(BA24)	143	PEX2	ENSG00000164751.14	8	76980258	77001044	0.0015864	0.00260392	0.543511	18092	0.999883	No
Brain-Anteriorcingulatecortex(BA24)	143	PKIA	ENSG00000171033.12	8	78516139	78605267	-0.00525637	0.00394599	0.185337	18092	0.999883	No
Brain-Anteriorcingulatecortex(BA24)	143	ZC2HC1A	ENSG00000104427.11	8	78666047	78719765	0.0023449	0.00475444	0.622764	18092	0.999883	No
Brain-Anteriorcingulatecortex(BA24)	143	IL7	ENSG00000104432.13	8	78675743	78805523	0.00306692	0.0171286	0.858196	18092	0.999883	No
Brain-Anteriorcingulatecortex(BA24)	143	STMN2	ENSG00000104435.13	8	79610814	79666175	7.06869e-05	0.00542414	0.989624	18092	0.999883	No
Brain-Anteriorcingulatecortex(BA24)	143	HEY1	ENSG00000164683.16	8	79764010	79767863	-0.00504904	0.00360757	0.164201	18092	0.999883	No
Brain-Anteriorcingulatecortex(BA24)	143	LINC01607	ENSG00000272138.1	8	79768142	79802842	-0.00897232	0.0153829	0.560801	18092	0.999883	No
Brain-Anteriorcingulatecortex(BA24)	143	RP11-26J3.1	ENSG00000249328.2	8	79769372	79871759	0.00479187	0.0131903	0.717024	18092	0.999883	No
Brain-Anteriorcingulatecortex(BA24)	143	MRPS28	ENSG00000147586.9	8	79918717	80030289	-0.00332393	0.00311917	0.288706	18092	0.999883	No
Brain-Anteriorcingulatecortex(BA24)	143	TPD52	ENSG00000076554.15	8	80034745	80231232	0.00111541	0.00371036	0.76422	18092	0.999883	No
Brain-Anteriorcingulatecortex(BA24)	143	ZBTB10	ENSG00000205189.11	8	80485620	80526265	0.00172925	0.00259567	0.506547	18092	0.999883	No
Brain-Anteriorcingulatecortex(BA24)	143	RP11-48B3.3	ENSG00000254162.1	8	80535006	80539135	-0.0189846	0.0251187	0.451241	18092	0.999883	No
Brain-Anteriorcingulatecortex(BA24)	143	RP11-48B3.4	ENSG00000260317.1	8	80541300	80543104	-0.01258	0.00789726	0.113778	18092	0.999883	No
Brain-Anteriorcingulatecortex(BA24)	143	ZNF704	ENSG00000164684.13	8	80628451	80874781	-0.000309723	0.0035268	0.930165	18092	0.999883	No
Brain-Anteriorcingulatecortex(BA24)	143	PAG1	ENSG00000076641.4	8	80967810	81112068	-0.0050911	0.00417582	0.225145	18092	0.999883	No
Brain-Anteriorcingulatecortex(BA24)	143	RP11-1149M10.2	ENSG00000253214.1	8	81154279	81164599	-0.00551369	0.0247541	0.824115	18092	0.999883	No
Brain-Anteriorcingulatecortex(BA24)	143	RP11-363E6.4	ENSG00000272425.1	8	81275399	81277570	0.00050796	0.00754635	0.946444	18092	0.999883	No
Brain-Anteriorcingulatecortex(BA24)	143	FABP5	ENSG00000164687.10	8	81280377	81284777	-0.00516936	0.00542317	0.342389	18092	0.999883	No
Brain-Anteriorcingulatecortex(BA24)	143	PMP2	ENSG00000147588.6	8	81440326	81447523	0.00396628	0.00646753	0.540856	18092	0.999883	No
Brain-Anteriorcingulatecortex(BA24)	143	FABP4	ENSG00000170323.8	8	81478419	81483263	0.0207611	0.0213655	0.333134	18092	0.999883	No
Brain-Anteriorcingulatecortex(BA24)	143	IMPA1	ENSG00000133731.9	8	81657961	81686693	8.54283e-05	0.00403344	0.983137	18092	0.999883	No
Brain-Anteriorcingulatecortex(BA24)	143	SLC10A5	ENSG00000253598.1	8	81693607	81696174	-0.0107095	0.00723831	0.14159	18092	0.999883	No
Brain-Anteriorcingulatecortex(BA24)	143	ZFAND1	ENSG00000104231.10	8	81701722	81732881	-0.00383366	0.00446676	0.392443	18092	0.999883	No
Brain-Anteriorcingulatecortex(BA24)	143	CHMP4C	ENSG00000164695.4	8	81732620	81759515	-0.0187094	0.0196518	0.342973	18092	0.999883	No
Brain-Anteriorcingulatecortex(BA24)	143	SNX16	ENSG00000104497.13	8	81799581	81842866	0.0027863	0.00493739	0.573577	18092	0.999883	No
Brain-Anteriorcingulatecortex(BA24)	143	RP11-354A14.1	ENSG00000254689.1	8	81885377	81923193	0.0330043	0.025569	0.199236	18092	0.999883	No
Brain-Anteriorcingulatecortex(BA24)	143	RP11-653B10.1	ENSG00000253503.5	8	82514568	82677153	0.00152647	0.0237798	0.948923	18092	0.999883	No
Brain-Anteriorcingulatecortex(BA24)	143	RALYL	ENSG00000184672.11	8	84182787	84921844	0.000908679	0.00303685	0.765288	18092	0.999883	No
Brain-Anteriorcingulatecortex(BA24)	143	LRRCC1	ENSG00000133739.15	8	85107147	85146076	0.00353691	0.00473225	0.456269	18092	0.999883	No
Brain-Anteriorcingulatecortex(BA24)	143	E2F5	ENSG00000133740.10	8	85177225	85217158	-0.00165492	0.00445007	0.710627	18092	0.999883	No
Brain-Anteriorcingulatecortex(BA24)	143	C8orf59	ENSG00000176731.11	8	85217160	85220421	0.00301442	0.00399068	0.451498	18092	0.999883	No
Brain-Anteriorcingulatecortex(BA24)	143	CA13	ENSG00000185015.7	8	85220587	85284073	-0.0113941	0.00646915	0.0807147	18092	0.999883	No
Brain-Anteriorcingulatecortex(BA24)	143	CA1	ENSG00000133742.13	8	85327608	85379014	-0.0051192	0.0310634	0.869378	18092	0.999883	No
Brain-Anteriorcingulatecortex(BA24)	143	CA3	ENSG00000164879.6	8	85373436	85449040	-0.00262726	0.0100623	0.79446	18092	0.999883	No
Brain-Anteriorcingulatecortex(BA24)	143	CA2	ENSG00000104267.9	8	85463852	85481493	-0.00928713	0.00559094	0.0992814	18092	0.999883	No
Brain-Anteriorcingulatecortex(BA24)	143	WWP1	ENSG00000123124.13	8	86342738	86478420	-0.00320419	0.00268837	0.235644	18092	0.999883	No
Brain-Anteriorcingulatecortex(BA24)	143	RMDN1	ENSG00000176623.11	8	86468504	86514357	0.00159281	0.00387052	0.681418	18092	0.999883	No
Brain-Anteriorcingulatecortex(BA24)	143	CPNE3	ENSG00000085719.12	8	86514427	86561498	0.00468223	0.00360297	0.196227	18092	0.999883	No
Brain-Anteriorcingulatecortex(BA24)	143	MMP16	ENSG00000156103.15	8	88032009	88328025	-0.00551252	0.00541877	0.31104	18092	0.999883	No
Brain-Anteriorcingulatecortex(BA24)	143	RP11-37B2.1	ENSG00000251136.8	8	89609409	89757727	0.000941655	0.00557218	0.866085	18092	0.999883	No
Brain-Anteriorcingulatecortex(BA24)	143	RIPK2	ENSG00000104312.7	8	89757747	89791063	0.00185959	0.00441709	0.674502	18092	0.999883	No
Brain-Anteriorcingulatecortex(BA24)	143	OSGIN2	ENSG00000164823.9	8	89901859	89927888	0.00462785	0.00489604	0.346429	18092	0.999883	No
Brain-Anteriorcingulatecortex(BA24)	143	NBN	ENSG00000104320.13	8	89933336	90003228	-0.00284372	0.00338807	0.402936	18092	0.999883	No
Brain-Anteriorcingulatecortex(BA24)	143	DECR1	ENSG00000104325.6	8	90001405	90052092	-0.00138374	0.00324688	0.670738	18092	0.999883	No
Brain-Anteriorcingulatecortex(BA24)	143	CALB1	ENSG00000104327.7	8	90058608	90095475	0.0169645	0.00916485	0.0666022	18092	0.999883	No
Brain-Anteriorcingulatecortex(BA24)	143	TMEM64	ENSG00000180694.13	8	90621995	90791549	-0.00195638	0.00377975	0.605687	18092	0.999883	No
Brain-Anteriorcingulatecortex(BA24)	143	NECAB1	ENSG00000123119.11	8	90791633	90959408	0.00731877	0.00529842	0.169729	18092	0.999883	No
Brain-Anteriorcingulatecortex(BA24)	143	C8orf88	ENSG00000253250.2	8	90960742	90985257	-0.0195912	0.00897631	0.0310007	18092	0.999883	No
Brain-Anteriorcingulatecortex(BA24)	143	TMEM55A	ENSG00000155099.7	8	90993796	91041064	-0.0025173	0.00353231	0.477435	18092	0.999883	No
Brain-Anteriorcingulatecortex(BA24)	143	OTUD6B	ENSG00000155100.10	8	91070196	91087095	0.00253027	0.00369791	0.49513	18092	0.999883	No
Brain-Anteriorcingulatecortex(BA24)	143	LRRC69	ENSG00000214954.8	8	91101832	91219236	-0.00989828	0.0154629	0.523298	18092	0.999883	No
Brain-Anteriorcingulatecortex(BA24)	143	SLC26A7	ENSG00000147606.8	8	91209494	91398152	-0.0297189	0.0211483	0.162505	18092	0.999883	No
Brain-Anteriorcingulatecortex(BA24)	143	RUNX1T1	ENSG00000079102.16	8	91954967	92103286	5.96232e-05	0.00417795	0.988637	18092	0.999883	No
Brain-Anteriorcingulatecortex(BA24)	143	TRIQK	ENSG00000205133.11	8	92883530	93017673	0.0019148	0.00273792	0.485668	18092	0.999883	No
Brain-Anteriorcingulatecortex(BA24)	143	FAM92A	ENSG00000188343.12	8	93698561	93729355	0.00244838	0.00254516	0.337981	18092	0.999883	No
Brain-Anteriorcingulatecortex(BA24)	143	RBM12B	ENSG00000183808.11	8	93731528	93741017	0.00216347	0.00458386	0.637794	18092	0.999883	No
Brain-Anteriorcingulatecortex(BA24)	143	TMEM67	ENSG00000164953.15	8	93754844	93819234	-0.00463353	0.00467268	0.323361	18092	0.999883	No
Brain-Anteriorcingulatecortex(BA24)	143	PDP1	ENSG00000164951.15	8	93857807	93926066	0.00265721	0.00474219	0.576288	18092	0.999883	No
Brain-Anteriorcingulatecortex(BA24)	143	RP3-388N13.5	ENSG00000264448.5	8	93915734	93916682	0.0194518	0.0276815	0.483592	18092	0.999883	No
Brain-Anteriorcingulatecortex(BA24)	143	GEM	ENSG00000164949.7	8	94249253	94262350	0.00417246	0.00949111	0.660998	18092	0.999883	No
Brain-Anteriorcingulatecortex(BA24)	143	RAD54B	ENSG00000197275.13	8	94371960	94475109	-0.00703093	0.0111027	0.527757	18092	0.999883	No
Brain-Anteriorcingulatecortex(BA24)	143	FSBP	ENSG00000265817.2	8	94436495	94436952	-0.0111474	0.0190578	0.559688	18092	0.999883	No
Brain-Anteriorcingulatecortex(BA24)	143	KIAA1429	ENSG00000164944.11	8	94487693	94553529	0.00398423	0.00267944	0.139626	18092	0.999883	No
Brain-Anteriorcingulatecortex(BA24)	143	RP11-267M23.4	ENSG00000253704.1	8	94553722	94569745	0.000676298	0.0103035	0.947775	18092	0.999883	No
Brain-Anteriorcingulatecortex(BA24)	143	ESRP1	ENSG00000104413.15	8	94641074	94707466	0.011156	0.0135376	0.411518	18092	0.999883	No
Brain-Anteriorcingulatecortex(BA24)	143	DPY19L4	ENSG00000156162.16	8	94719703	94793836	0.00194364	0.00405487	0.632565	18092	0.999883	No
Brain-Anteriorcingulatecortex(BA24)	143	INTS8	ENSG00000164941.13	8	94813311	94876489	-0.000922296	0.00297341	0.756957	18092	0.999883	No
Brain-Anteriorcingulatecortex(BA24)	143	CCNE2	ENSG00000175305.17	8	94879770	94896678	-0.00878618	0.00797938	0.273034	18092	0.999883	No
Brain-Anteriorcingulatecortex(BA24)	143	NDUFAF6	ENSG00000156170.12	8	94895767	95116455	1.60779e-06	0.00283856	0.999549	18092	0.999883	No
Brain-Anteriorcingulatecortex(BA24)	143	TP53INP1	ENSG00000164938.13	8	94925972	94949411	-0.00553691	0.0051335	0.282919	18092	0.999883	No
Brain-Anteriorcingulatecortex(BA24)	143	PLEKHF2	ENSG00000175895.3	8	95133804	95156684	0.00190505	0.00486575	0.696099	18092	0.999883	No
Brain-Anteriorcingulatecortex(BA24)	143	C8orf37-AS1	ENSG00000253773.2	8	95204456	95810136	0.0328159	0.0179108	0.0693832	18092	0.999883	No
Brain-Anteriorcingulatecortex(BA24)	143	C8orf37	ENSG00000156172.5	8	95244919	95269201	0.00233943	0.0055173	0.672307	18092	0.999883	No
Brain-Anteriorcingulatecortex(BA24)	143	GDF6	ENSG00000156466.9	8	96142330	96160792	0.0125977	0.00972157	0.197494	18092	0.999883	No
Brain-Anteriorcingulatecortex(BA24)	143	UQCRB	ENSG00000156467.9	8	96225920	96235634	-0.00277115	0.00336773	0.412211	18092	0.999883	No
Brain-Anteriorcingulatecortex(BA24)	143	MTERF3	ENSG00000156469.8	8	96239398	96261610	-0.00348834	0.00339874	0.306769	18092	0.999883	No
Brain-Anteriorcingulatecortex(BA24)	143	PTDSS1	ENSG00000156471.12	8	96261715	96336995	-0.001307	0.00280126	0.641642	18092	0.999883	No
Brain-Anteriorcingulatecortex(BA24)	143	SDC2	ENSG00000169439.11	8	96493351	96611780	-0.00391673	0.00485651	0.421542	18092	0.999883	No
Brain-Anteriorcingulatecortex(BA24)	143	CPQ	ENSG00000104324.15	8	96645227	97149654	-0.000465007	0.00412792	0.910495	18092	0.999883	No
Brain-Anteriorcingulatecortex(BA24)	143	TSPYL5	ENSG00000180543.4	8	97273474	97277964	-0.00403674	0.00338628	0.23556	18092	0.999883	No
Brain-Anteriorcingulatecortex(BA24)	143	MTDH	ENSG00000147649.9	8	97644179	97728770	0.00042898	0.00252973	0.865627	18092	0.999883	No
Brain-Anteriorcingulatecortex(BA24)	143	LAPTM4B	ENSG00000104341.16	8	97775057	97853013	-0.00403144	0.0044561	0.367421	18092	0.999883	No
Brain-Anteriorcingulatecortex(BA24)	143	MATN2	ENSG00000132561.13	8	97868840	98036716	0.00238925	0.00580384	0.681313	18092	0.999883	No
Brain-Anteriorcingulatecortex(BA24)	143	RPL30	ENSG00000156482.10	8	98024851	98046469	0.000357971	0.00416157	0.931594	18092	0.999883	No
Brain-Anteriorcingulatecortex(BA24)	143	ERICH5	ENSG00000177459.10	8	98064311	98093610	0.0157361	0.0131693	0.234459	18092	0.999883	No
Brain-Anteriorcingulatecortex(BA24)	143	RIDA	ENSG00000132541.10	8	98102344	98117241	0.000903961	0.00429286	0.833575	18092	0.999883	No
Brain-Anteriorcingulatecortex(BA24)	143	POP1	ENSG00000104356.10	8	98117297	98159834	-0.00713292	0.00470552	0.132162	18092	0.999883	No
Brain-Anteriorcingulatecortex(BA24)	143	NIPAL2	ENSG00000104361.9	8	98189833	98294393	-0.00304536	0.00496549	0.540826	18092	0.999883	No
Brain-Anteriorcingulatecortex(BA24)	143	STK3	ENSG00000104375.15	8	98401403	98942827	0.00495505	0.00421052	0.241575	18092	0.999883	No
Brain-Anteriorcingulatecortex(BA24)	143	KCNS2	ENSG00000156486.7	8	98427022	98432848	-0.00354209	0.00595645	0.553178	18092	0.999883	No
Brain-Anteriorcingulatecortex(BA24)	143	RP11-410L14.2	ENSG00000253948.1	8	98996763	99013044	-0.00389157	0.00615179	0.528194	18092	0.999883	No
Brain-Anteriorcingulatecortex(BA24)	143	VPS13B	ENSG00000132549.18	8	99013266	99877580	0.000932669	0.0023839	0.69631	18092	0.999883	No
Brain-Anteriorcingulatecortex(BA24)	143	COX6C	ENSG00000164919.10	8	99873200	99894062	-0.00355085	0.00351579	0.314524	18092	0.999883	No
Brain-Anteriorcingulatecortex(BA24)	143	RGS22	ENSG00000132554.19	8	99960936	100131268	0.00437942	0.00819449	0.594022	18092	0.999883	No
Brain-Anteriorcingulatecortex(BA24)	143	FBXO43	ENSG00000156509.13	8	100133360	100145800	0.00848564	0.0154167	0.583047	18092	0.999883	No
Brain-Anteriorcingulatecortex(BA24)	143	POLR2K	ENSG00000147669.10	8	100150584	100154002	0.00105371	0.00261785	0.688019	18092	0.999883	No
Brain-Anteriorcingulatecortex(BA24)	143	SPAG1	ENSG00000104450.12	8	100157906	100259278	-0.00185117	0.00555479	0.739518	18092	0.999883	No
Brain-Anteriorcingulatecortex(BA24)	143	RNF19A	ENSG00000034677.12	8	100257060	100336218	0.00156808	0.00403477	0.698224	18092	0.999883	No
Brain-Anteriorcingulatecortex(BA24)	143	KB-173C10.2	ENSG00000253824.1	8	100381260	100414459	-0.0171092	0.0204715	0.404939	18092	0.999883	No
Brain-Anteriorcingulatecortex(BA24)	143	KB-173C10.1	ENSG00000253842.1	8	100428834	100430997	-0.0450509	0.0257685	0.0829495	18092	0.999883	No
Brain-Anteriorcingulatecortex(BA24)	143	ANKRD46	ENSG00000186106.11	8	100509752	100559784	-0.000146408	0.00268954	0.956678	18092	0.999883	No
Brain-Anteriorcingulatecortex(BA24)	143	SNX31	ENSG00000174226.8	8	100572882	100663415	0.0121995	0.0274722	0.657788	18092	0.999883	No
Brain-Anteriorcingulatecortex(BA24)	143	PABPC1	ENSG00000070756.15	8	100685816	100722809	-0.00283149	0.0038436	0.462745	18092	0.999883	No
Brain-Anteriorcingulatecortex(BA24)	143	YWHAZ	ENSG00000164924.17	8	100916525	100953388	-0.00108504	0.00295204	0.713846	18092	0.999883	No
Brain-Anteriorcingulatecortex(BA24)	143	FLJ42969	ENSG00000248599.1	8	101052054	101076251	-0.0292543	0.0184023	0.11451	18092	0.999883	No
Brain-Anteriorcingulatecortex(BA24)	143	KB-1460A1.1	ENSG00000253395.1	8	101122145	101126158	0.0281129	0.0208716	0.180516	18092	0.999883	No
Brain-Anteriorcingulatecortex(BA24)	143	KB-1460A1.5	ENSG00000261087.1	8	101166805	101169629	0.000127928	0.00548021	0.981415	18092	0.999883	No
Brain-Anteriorcingulatecortex(BA24)	143	ZNF706	ENSG00000120963.11	8	101177878	101206193	-0.00138158	0.00244916	0.573729	18092	0.999883	No
Brain-Anteriorcingulatecortex(BA24)	143	KB-1410C5.5	ENSG00000271882.1	8	101208148	101208558	-0.00136223	0.0112096	0.903478	18092	0.999883	No
Brain-Anteriorcingulatecortex(BA24)	143	KB-1410C5.3	ENSG00000253282.1	8	101287445	101293783	0.0319024	0.0218985	0.147753	18092	0.999883	No
Brain-Anteriorcingulatecortex(BA24)	143	GRHL2	ENSG00000083307.10	8	101492432	101669726	-0.00956903	0.0121878	0.43391	18092	0.999883	No
Brain-Anteriorcingulatecortex(BA24)	143	NCALD	ENSG00000104490.17	8	101686543	102124907	0.00315075	0.00467301	0.501442	18092	0.999883	No
Brain-Anteriorcingulatecortex(BA24)	143	RRM2B	ENSG00000048392.11	8	102204502	102239118	-0.00028214	0.00377669	0.940572	18092	0.999883	No
Brain-Anteriorcingulatecortex(BA24)	143	UBR5	ENSG00000104517.12	8	102253334	102412841	-0.00186128	0.00291434	0.52425	18092	0.999883	No
Brain-Anteriorcingulatecortex(BA24)	143	KB-1980E6.3	ENSG00000253633.1	8	102528740	102538668	-0.00117808	0.0110573	0.915328	18092	0.999883	No
Brain-Anteriorcingulatecortex(BA24)	143	ODF1	ENSG00000155087.3	8	102551572	102561017	-0.0127607	0.0201691	0.528132	18092	0.999883	No
Brain-Anteriorcingulatecortex(BA24)	143	KLF10	ENSG00000155090.14	8	102648779	102655902	0.00382187	0.00758433	0.615236	18092	0.999883	No
Brain-Anteriorcingulatecortex(BA24)	143	KB-1042C11.5	ENSG00000283959.1	8	102656464	102687118	0.00734964	0.0170272	0.66677	18092	0.999883	No
Brain-Anteriorcingulatecortex(BA24)	143	KB-1732A1.1	ENSG00000253669.3	8	102805517	102809971	0.00344127	0.0123435	0.780881	18092	0.999883	No
Brain-Anteriorcingulatecortex(BA24)	143	AZIN1	ENSG00000155096.13	8	102826357	102893864	0.00292785	0.00242317	0.229298	18092	0.999883	No
Brain-Anteriorcingulatecortex(BA24)	143	KB-1507C5.4	ENSG00000254281.1	8	102978785	103000184	-0.00620563	0.0113616	0.585938	18092	0.999883	No
Brain-Anteriorcingulatecortex(BA24)	143	ATP6V1C1	ENSG00000155097.11	8	103021063	103073051	-0.00217178	0.00272435	0.426912	18092	0.999883	No
Brain-Anteriorcingulatecortex(BA24)	143	BAALC	ENSG00000164929.16	8	103140710	103230305	-0.00363923	0.00397036	0.361176	18092	0.999883	No
Brain-Anteriorcingulatecortex(BA24)	143	FZD6	ENSG00000164930.11	8	103298831	103332866	-0.00241694	0.00502139	0.631152	18092	0.999883	No
Brain-Anteriorcingulatecortex(BA24)	143	CTHRC1	ENSG00000164932.12	8	103371515	103382997	0.00204189	0.00847142	0.809937	18092	0.999883	No
Brain-Anteriorcingulatecortex(BA24)	143	RP11-1C8.6	ENSG00000266289.1	8	103383078	103383854	-0.0209545	0.0154348	0.177114	18092	0.999883	No
Brain-Anteriorcingulatecortex(BA24)	143	SLC25A32	ENSG00000164933.11	8	103398635	103407784	-0.00473616	0.00347336	0.175235	18092	0.999883	No
Brain-Anteriorcingulatecortex(BA24)	143	DCAF13	ENSG00000164934.13	8	103414714	103443453	0.0034615	0.00358983	0.336843	18092	0.999883	No
Brain-Anteriorcingulatecortex(BA24)	143	RP11-1C8.5	ENSG00000261670.1	8	103464389	103468985	0.00156343	0.0113	0.890188	18092	0.999883	No
Brain-Anteriorcingulatecortex(BA24)	143	RP11-1C8.7	ENSG00000271830.1	8	103481266	103481619	0.0111973	0.00931538	0.231702	18092	0.999883	No
Brain-Anteriorcingulatecortex(BA24)	143	RIMS2	ENSG00000176406.22	8	103500748	104256094	-0.00385239	0.00665785	0.563919	18092	0.999883	No
Brain-Anteriorcingulatecortex(BA24)	143	DPYS	ENSG00000147647.12	8	104330324	104467053	0.00731789	0.00943574	0.439527	18092	0.999883	No
Brain-Anteriorcingulatecortex(BA24)	143	DCSTAMP	ENSG00000164935.6	8	104339087	104356689	-0.056254	0.0300049	0.0632275	18092	0.999883	No
Brain-Anteriorcingulatecortex(BA24)	143	LRP12	ENSG00000147650.11	8	104489231	104589024	0.0035962	0.00407754	0.37955	18092	0.999883	No
Brain-Anteriorcingulatecortex(BA24)	143	ZFPM2	ENSG00000169946.13	8	104590733	105804532	-0.00197617	0.00505598	0.69659	18092	0.999883	No
Brain-Anteriorcingulatecortex(BA24)	143	RP11-395G23.3	ENSG00000254615.2	8	106270144	106272899	-0.00275342	0.00563869	0.626215	18092	0.999883	No
Brain-Anteriorcingulatecortex(BA24)	143	OXR1	ENSG00000164830.18	8	106359476	106752694	-0.00061572	0.00391498	0.875292	18092	0.999883	No
Brain-Anteriorcingulatecortex(BA24)	143	ABRA	ENSG00000174429.3	8	106759483	106770245	-0.00271208	0.0221903	0.902928	18092	0.999883	No
Brain-Anteriorcingulatecortex(BA24)	143	ANGPT1	ENSG00000154188.9	8	107249482	107498055	-0.0169714	0.00853592	0.049043	18092	0.999883	No
Brain-Anteriorcingulatecortex(BA24)	143	RSPO2	ENSG00000147655.10	8	107899316	108083648	-0.00337056	0.00842001	0.689639	18092	0.999883	No
Brain-Anteriorcingulatecortex(BA24)	143	EIF3E	ENSG00000104408.9	8	108201743	108435333	-1.77148e-05	0.00313768	0.995505	18092	0.999883	No
Brain-Anteriorcingulatecortex(BA24)	143	EMC2	ENSG00000104412.7	8	108443601	108486912	0.00100732	0.00275354	0.715134	18092	0.999883	No
Brain-Anteriorcingulatecortex(BA24)	143	TMEM74	ENSG00000164841.4	8	108606850	108787615	0.00522064	0.00713722	0.465908	18092	0.999883	No
Brain-Anteriorcingulatecortex(BA24)	143	NUDCD1	ENSG00000120526.10	8	109240919	109334323	-0.00286559	0.0038018	0.452466	18092	0.999883	No
Brain-Anteriorcingulatecortex(BA24)	143	ENY2	ENSG00000120533.12	8	109334386	109345953	-0.00530214	0.00270724	0.0524713	18092	0.999883	No
Brain-Anteriorcingulatecortex(BA24)	143	EBAG9	ENSG00000147654.14	8	109539711	109565996	0.00133808	0.00254221	0.599611	18092	0.999883	No
Brain-Anteriorcingulatecortex(BA24)	143	SYBU	ENSG00000147642.16	8	109573978	109691791	0.00195544	0.00341496	0.56797	18092	0.999883	No
Brain-Anteriorcingulatecortex(BA24)	143	KCNV1	ENSG00000164794.8	8	109963645	109975847	0.00344422	0.00869283	0.692645	18092	0.999883	No
Brain-Anteriorcingulatecortex(BA24)	143	LINC01608	ENSG00000253877.5	8	110937690	111027433	-0.0319355	0.0195266	0.104546	18092	0.999883	No
Brain-Anteriorcingulatecortex(BA24)	143	CSMD3	ENSG00000164796.17	8	112222928	113437099	0.000910627	0.00495005	0.85435	18092	0.999883	No
Brain-Anteriorcingulatecortex(BA24)	143	TRPS1	ENSG00000104447.12	8	115408496	115809673	-0.00312332	0.00398309	0.434488	18092	0.999883	No
Brain-Anteriorcingulatecortex(BA24)	143	EIF3H	ENSG00000147677.10	8	116642130	116766925	-5.26086e-05	0.00237302	0.982349	18092	0.999883	No
Brain-Anteriorcingulatecortex(BA24)	143	UTP23	ENSG00000147679.11	8	116766503	116848945	0.00517053	0.00355168	0.148038	18092	0.999883	No
Brain-Anteriorcingulatecortex(BA24)	143	RAD21	ENSG00000164754.14	8	116845935	116874423	-0.000684738	0.00247786	0.782757	18092	0.999883	No
Brain-Anteriorcingulatecortex(BA24)	143	AARD	ENSG00000205002.3	8	116938199	116944487	0.0079605	0.0108126	0.46302	18092	0.999883	No
Brain-Anteriorcingulatecortex(BA24)	143	MED30	ENSG00000164758.7	8	117520713	117540262	-0.00277436	0.00391509	0.479916	18092	0.999883	No
Brain-Anteriorcingulatecortex(BA24)	143	EXT1	ENSG00000182197.10	8	117794490	118111853	-0.00209498	0.0033224	0.529515	18092	0.999883	No
Brain-Anteriorcingulatecortex(BA24)	143	SAMD12	ENSG00000177570.13	8	118189971	118621995	-0.00241052	0.00409755	0.557439	18092	0.999883	No
Brain-Anteriorcingulatecortex(BA24)	143	TNFRSF11B	ENSG00000164761.8	8	118923557	118952200	-0.0158922	0.0131476	0.229114	18092	0.999883	No
Brain-Anteriorcingulatecortex(BA24)	143	COLEC10	ENSG00000184374.2	8	118995452	119106582	0.0325099	0.0240214	0.17846	18092	0.999883	No
Brain-Anteriorcingulatecortex(BA24)	143	MAL2	ENSG00000147676.13	8	119165034	119245673	-0.00664558	0.00469399	0.159414	18092	0.999883	No
Brain-Anteriorcingulatecortex(BA24)	143	NOV	ENSG00000136999.4	8	119416306	119424353	-0.0069459	0.00703091	0.325169	18092	0.999883	No
Brain-Anteriorcingulatecortex(BA24)	143	ENPP2	ENSG00000136960.12	8	119557086	119673453	-0.00518462	0.00751041	0.491312	18092	0.999883	No
Brain-Anteriorcingulatecortex(BA24)	143	TAF2	ENSG00000064313.11	8	119730775	119832863	0.00521924	0.00325708	0.111668	18092	0.999883	No
Brain-Anteriorcingulatecortex(BA24)	143	DSCC1	ENSG00000136982.5	8	119833976	119856010	0.00423279	0.00999983	0.672838	18092	0.999883	No
Brain-Anteriorcingulatecortex(BA24)	143	DEPTOR	ENSG00000155792.9	8	119928400	120050913	-0.011346	0.00544581	0.039316	18092	0.999883	No
Brain-Anteriorcingulatecortex(BA24)	143	RP11-760H22.2	ENSG00000254343.2	8	120052180	120056201	-0.00808104	0.00759238	0.289284	18092	0.999883	No
Brain-Anteriorcingulatecortex(BA24)	143	COL14A1	ENSG00000187955.11	8	120059780	120372036	-0.00785523	0.0133422	0.557126	18092	0.999883	No
Brain-Anteriorcingulatecortex(BA24)	143	MRPL13	ENSG00000172172.7	8	120380761	120445402	0.00144749	0.00344177	0.674817	18092	0.999883	No
Brain-Anteriorcingulatecortex(BA24)	143	MTBP	ENSG00000172167.7	8	120445422	120542133	0.0110347	0.00715791	0.125779	18092	0.999883	No
Brain-Anteriorcingulatecortex(BA24)	143	SNTB1	ENSG00000172164.13	8	120535745	120812143	-0.00124951	0.005124	0.807757	18092	0.999883	No
Brain-Anteriorcingulatecortex(BA24)	143	HAS2	ENSG00000170961.6	8	121612116	121641189	0.00503368	0.0117632	0.669472	18092	0.999883	No
Brain-Anteriorcingulatecortex(BA24)	143	RP11-44N11.2	ENSG00000272384.1	8	122779971	122780759	-0.0141201	0.0138218	0.309018	18092	0.999883	No
Brain-Anteriorcingulatecortex(BA24)	143	ZHX2	ENSG00000178764.7	8	122781394	122974512	0.000808028	0.00523811	0.877662	18092	0.999883	No
Brain-Anteriorcingulatecortex(BA24)	143	DERL1	ENSG00000136986.9	8	123013164	123042423	0.00143912	0.00246333	0.560161	18092	0.999883	No
Brain-Anteriorcingulatecortex(BA24)	143	TBC1D31	ENSG00000156787.16	8	123041968	123152153	0.00313388	0.00505765	0.536665	18092	0.999883	No
Brain-Anteriorcingulatecortex(BA24)	143	C8orf76	ENSG00000189376.11	8	123219957	123241398	-0.00172794	0.00428526	0.687491	18092	0.999883	No
Brain-Anteriorcingulatecortex(BA24)	143	ZHX1	ENSG00000165156.14	8	123248451	123275541	-0.00104247	0.00228979	0.649732	18092	0.999883	No
Brain-Anteriorcingulatecortex(BA24)	143	ATAD2	ENSG00000156802.12	8	123319850	123416350	0.0046833	0.00401863	0.24615	18092	0.999883	No
Brain-Anteriorcingulatecortex(BA24)	143	WDYHV1	ENSG00000156795.6	8	123416725	123467230	-0.00392792	0.00431617	0.364607	18092	0.999883	No
Brain-Anteriorcingulatecortex(BA24)	143	FBXO32	ENSG00000156804.7	8	123497889	123541206	-0.00714118	0.00530915	0.181118	18092	0.999883	No
Brain-Anteriorcingulatecortex(BA24)	143	KLHL38	ENSG00000175946.8	8	123645527	123652950	0.0151937	0.0220854	0.492798	18092	0.999883	No
Brain-Anteriorcingulatecortex(BA24)	143	ANXA13	ENSG00000104537.16	8	123680794	123737407	-0.0117503	0.0272518	0.667107	18092	0.999883	No
Brain-Anteriorcingulatecortex(BA24)	143	FAM91A1	ENSG00000176853.15	8	123768456	123815452	-0.00243504	0.00349237	0.486985	18092	0.999883	No
Brain-Anteriorcingulatecortex(BA24)	143	FER1L6	ENSG00000214814.7	8	123851987	124120061	0.0107212	0.0223879	0.632885	18092	0.999883	No
Brain-Anteriorcingulatecortex(BA24)	143	RP11-37N22.1	ENSG00000214803.3	8	124192671	124247398	-0.00370433	0.0204711	0.856707	18092	0.999883	No
Brain-Anteriorcingulatecortex(BA24)	143	TMEM65	ENSG00000164983.7	8	124306189	124372692	-0.00338617	0.00336218	0.31588	18092	0.999883	No
Brain-Anteriorcingulatecortex(BA24)	143	TRMT12	ENSG00000183665.5	8	124450820	124462150	-0.00419045	0.00445774	0.34907	18092	0.999883	No
Brain-Anteriorcingulatecortex(BA24)	143	RNF139-AS1	ENSG00000245149.3	8	124462485	124474576	-0.000523331	0.00596111	0.930188	18092	0.999883	No
Brain-Anteriorcingulatecortex(BA24)	143	RNF139	ENSG00000170881.4	8	124474738	124487914	0.00109276	0.00283465	0.700544	18092	0.999883	No
Brain-Anteriorcingulatecortex(BA24)	143	TATDN1	ENSG00000147687.18	8	124488485	124539458	-0.00257388	0.00374999	0.493793	18092	0.999883	No
Brain-Anteriorcingulatecortex(BA24)	143	NDUFB9	ENSG00000147684.7	8	124543087	124568378	-0.0029142	0.00361815	0.422147	18092	0.999883	No
Brain-Anteriorcingulatecortex(BA24)	143	MTSS1	ENSG00000170873.18	8	124550790	124728429	-0.00204418	0.00332399	0.539725	18092	0.999883	No
Brain-Anteriorcingulatecortex(BA24)	143	LINC00964	ENSG00000249816.6	8	124848737	124954328	0.00109741	0.0155914	0.944003	18092	0.999883	No
Brain-Anteriorcingulatecortex(BA24)	143	ZNF572	ENSG00000180938.5	8	124973298	124979389	0.00327567	0.00717472	0.648808	18092	0.999883	No
Brain-Anteriorcingulatecortex(BA24)	143	SQLE	ENSG00000104549.11	8	124998497	125022283	0.0110169	0.00540639	0.0437545	18092	0.999883	No
Brain-Anteriorcingulatecortex(BA24)	143	WASHC5	ENSG00000164961.15	8	125024260	125091678	-0.00327439	0.00245919	0.18553	18092	0.999883	No
Brain-Anteriorcingulatecortex(BA24)	143	NSMCE2	ENSG00000156831.7	8	125091841	125367120	-0.00373096	0.00363871	0.307242	18092	0.999883	No
Brain-Anteriorcingulatecortex(BA24)	143	TRIB1	ENSG00000173334.3	8	125430321	125438405	-0.00247457	0.00632001	0.696083	18092	0.999883	No
Brain-Anteriorcingulatecortex(BA24)	143	FAM84B	ENSG00000168672.3	8	126552442	126558393	-0.0032693	0.00531525	0.539658	18092	0.999883	No
Brain-Anteriorcingulatecortex(BA24)	143	MYC	ENSG00000136997.16	8	127735434	127741434	0.00134357	0.00790196	0.86527	18092	0.999883	No
Brain-Anteriorcingulatecortex(BA24)	143	PVT1	ENSG00000249859.9	8	127794533	128101253	-0.010482	0.00650479	0.109693	18092	0.999883	No
Brain-Anteriorcingulatecortex(BA24)	143	FAM49B	ENSG00000153310.19	8	129839593	130017129	-0.00085596	0.00268939	0.750826	18092	0.999883	No
Brain-Anteriorcingulatecortex(BA24)	143	ASAP1	ENSG00000153317.14	8	130052104	130443660	-0.00133167	0.0029727	0.654979	18092	0.999883	No
Brain-Anteriorcingulatecortex(BA24)	143	ADCY8	ENSG00000155897.9	8	130780301	131042426	-0.00598647	0.00436229	0.172501	18092	0.999883	No
Brain-Anteriorcingulatecortex(BA24)	143	CTD-2501M5.1	ENSG00000253507.5	8	131308545	131317632	0.0100757	0.0246029	0.682873	18092	0.999883	No
Brain-Anteriorcingulatecortex(BA24)	143	EFR3A	ENSG00000132294.14	8	131904088	132013642	-0.000653059	0.00332507	0.844623	18092	0.999883	No
Brain-Anteriorcingulatecortex(BA24)	143	OC90	ENSG00000253117.4	8	132024220	132059380	-0.00423599	0.0224995	0.85098	18092	0.999883	No
Brain-Anteriorcingulatecortex(BA24)	143	KCNQ3	ENSG00000184156.16	8	132120858	132481019	-0.00330234	0.00418107	0.431171	18092	0.999883	No
Brain-Anteriorcingulatecortex(BA24)	143	HPYR1	ENSG00000253521.1	8	132560498	132561479	-0.0551591	0.0244374	0.0257918	18092	0.999883	No
Brain-Anteriorcingulatecortex(BA24)	143	LRRC6	ENSG00000129295.8	8	132571953	132675617	0.0153896	0.00433315	0.00054657	18092	0.999883	No
Brain-Anteriorcingulatecortex(BA24)	143	TMEM71	ENSG00000165071.14	8	132685007	132760630	-0.00119116	0.0120709	0.921555	18092	0.999883	No
Brain-Anteriorcingulatecortex(BA24)	143	PHF20L1	ENSG00000129292.20	8	132775358	132848807	0.00349346	0.00241946	0.151351	18092	0.999883	No
Brain-Anteriorcingulatecortex(BA24)	143	TG	ENSG00000042832.11	8	132866958	133134903	-0.00714103	0.0231722	0.758481	18092	0.999883	No
Brain-Anteriorcingulatecortex(BA24)	143	SLA	ENSG00000155926.13	8	133036724	133103054	0.00249222	0.0100288	0.804164	18092	0.999883	No
Brain-Anteriorcingulatecortex(BA24)	143	WISP1	ENSG00000104415.13	8	133191039	133230344	0.00130805	0.0217218	0.952081	18092	0.999883	No
Brain-Anteriorcingulatecortex(BA24)	143	NDRG1	ENSG00000104419.14	8	133237171	133302022	0.00507502	0.00485098	0.297561	18092	0.999883	No
Brain-Anteriorcingulatecortex(BA24)	143	ST3GAL1	ENSG00000008513.14	8	133454848	133571940	0.000898219	0.00436588	0.837343	18092	0.999883	No
Brain-Anteriorcingulatecortex(BA24)	143	RP11-629O1.2	ENSG00000261220.2	8	133573183	133573861	-0.00409401	0.00717381	0.569269	18092	0.999883	No
Brain-Anteriorcingulatecortex(BA24)	143	ZFAT	ENSG00000066827.15	8	134477788	134713049	-0.00731766	0.0038606	0.0604154	18092	0.999883	No
Brain-Anteriorcingulatecortex(BA24)	143	AC083843.1	ENSG00000259820.1	8	134792020	134798272	0.010415	0.00975115	0.287611	18092	0.999883	No
Brain-Anteriorcingulatecortex(BA24)	143	KHDRBS3	ENSG00000131773.13	8	135457457	135656722	-0.000442269	0.00332803	0.8945	18092	0.999883	No
Brain-Anteriorcingulatecortex(BA24)	143	RP11-149P24.1	ENSG00000253248.5	8	136047021	136166122	-0.00482726	0.0251216	0.847942	18092	0.999883	No
Brain-Anteriorcingulatecortex(BA24)	143	RP11-431D12.1	ENSG00000253839.1	8	136489448	136529876	-0.0151519	0.0238812	0.526972	18092	0.999883	No
Brain-Anteriorcingulatecortex(BA24)	143	LINC02055	ENSG00000254101.5	8	136530798	136984935	0.00393452	0.0208851	0.850887	18092	0.999883	No
Brain-Anteriorcingulatecortex(BA24)	143	RP11-238K6.1	ENSG00000253288.1	8	137809444	138083570	0.0133595	0.0168994	0.430765	18092	0.999883	No
Brain-Anteriorcingulatecortex(BA24)	143	RP11-238K6.2	ENSG00000254361.1	8	137852327	137929044	-0.000888234	0.0212892	0.966789	18092	0.999883	No
Brain-Anteriorcingulatecortex(BA24)	143	RP11-489O18.1	ENSG00000253988.1	8	138063268	138073240	0.00537543	0.0166077	0.746746	18092	0.999883	No
Brain-Anteriorcingulatecortex(BA24)	143	FAM135B	ENSG00000147724.11	8	138130023	138496822	-0.00438404	0.00390531	0.263837	18092	0.999883	No
Brain-Anteriorcingulatecortex(BA24)	143	COL22A1	ENSG00000169436.16	8	138588235	138914006	0.0105988	0.0120087	0.379204	18092	0.999883	No
Brain-Anteriorcingulatecortex(BA24)	143	KCNK9	ENSG00000169427.6	8	139600838	139703056	-0.00172847	0.00611591	0.777952	18092	0.999883	No
Brain-Anteriorcingulatecortex(BA24)	143	TRAPPC9	ENSG00000167632.14	8	139730343	140458579	0.00502947	0.00437627	0.252715	18092	0.999883	No
Brain-Anteriorcingulatecortex(BA24)	143	CHRAC1	ENSG00000104472.9	8	140511298	140517137	-0.00150874	0.00372778	0.686391	18092	0.999883	No
Brain-Anteriorcingulatecortex(BA24)	143	AGO2	ENSG00000123908.11	8	140520156	140635619	-0.00403695	0.00331169	0.225215	18092	0.999883	No
Brain-Anteriorcingulatecortex(BA24)	143	ERICD	ENSG00000280303.2	8	140636281	140638283	0.000781056	0.00817313	0.924025	18092	0.999883	No
Brain-Anteriorcingulatecortex(BA24)	143	PTK2	ENSG00000169398.19	8	140657900	141002216	0.00132252	0.00266984	0.621247	18092	0.999883	No
Brain-Anteriorcingulatecortex(BA24)	143	DENND3	ENSG00000105339.10	8	141117278	141195808	0.0113078	0.00507747	0.0277936	18092	0.999883	No
Brain-Anteriorcingulatecortex(BA24)	143	SLC45A4	ENSG00000022567.9	8	141207166	141308305	0.00107732	0.00468896	0.818669	18092	0.999883	No
Brain-Anteriorcingulatecortex(BA24)	143	GPR20	ENSG00000204882.3	8	141356500	141367267	-0.0183863	0.0283527	0.517901	18092	0.999883	No
Brain-Anteriorcingulatecortex(BA24)	143	PTP4A3	ENSG00000184489.11	8	141391993	141432454	-0.000262746	0.00554092	0.962257	18092	0.999883	No
Brain-Anteriorcingulatecortex(BA24)	143	AC138647.1	ENSG00000226490.1	8	141514638	141518737	-0.0117529	0.0134896	0.385339	18092	0.999883	No
Brain-Anteriorcingulatecortex(BA24)	143	RP11-953B20.1	ENSG00000261710.1	8	142089827	142091619	6.75557e-05	0.0149606	0.996405	18092	0.999883	No
Brain-Anteriorcingulatecortex(BA24)	143	TSNARE1	ENSG00000171045.14	8	142212080	142403240	0.00130553	0.00446612	0.770544	18092	0.999883	No
Brain-Anteriorcingulatecortex(BA24)	143	ADGRB1	ENSG00000181790.10	8	142449430	142545009	0.00103285	0.00387063	0.790044	18092	0.999883	No
Brain-Anteriorcingulatecortex(BA24)	143	ARC	ENSG00000198576.3	8	142611044	142614472	0.00252792	0.0116893	0.829149	18092	0.999883	No
Brain-Anteriorcingulatecortex(BA24)	143	JRK	ENSG00000234616.8	8	142657460	142681920	-0.00474368	0.00323484	0.145124	18092	0.999883	No
Brain-Anteriorcingulatecortex(BA24)	143	PSCA	ENSG00000167653.4	8	142670308	142682724	-0.00606153	0.0202608	0.76532	18092	0.999883	No
Brain-Anteriorcingulatecortex(BA24)	143	LY6K	ENSG00000160886.13	8	142700111	142702251	0.00393823	0.0112596	0.727122	18092	0.999883	No
Brain-Anteriorcingulatecortex(BA24)	143	THEM6	ENSG00000130193.7	8	142727203	142736927	0.00243106	0.00377099	0.520358	18092	0.999883	No
Brain-Anteriorcingulatecortex(BA24)	143	LYNX1	ENSG00000283992.1	8	142764338	142769844	-0.0169276	0.0110753	0.129019	18092	0.999883	No
Brain-Anteriorcingulatecortex(BA24)	143	LYNX1	ENSG00000180155.19	8	142771197	142777810	0.0044237	0.00440378	0.317131	18092	0.999883	No
Brain-Anteriorcingulatecortex(BA24)	143	LY6D	ENSG00000167656.4	8	142784880	142786592	0.020989	0.0209481	0.318365	18092	0.999883	No
Brain-Anteriorcingulatecortex(BA24)	143	CYP11B1	ENSG00000160882.11	8	142872357	142879846	-0.0576885	0.0456113	0.208379	18092	0.999883	No
Brain-Anteriorcingulatecortex(BA24)	143	RP11-273G15.2	ENSG00000247317.3	8	142981738	143018437	-0.00206059	0.00515256	0.689924	18092	0.999883	No
Brain-Anteriorcingulatecortex(BA24)	143	LY6E	ENSG00000160932.10	8	143017982	143023832	-4.78711e-05	0.00363221	0.989506	18092	0.999883	No
Brain-Anteriorcingulatecortex(BA24)	143	LY6H	ENSG00000176956.12	8	143157914	143160711	0.00196593	0.00531719	0.712229	18092	0.999883	No
Brain-Anteriorcingulatecortex(BA24)	143	GPIHBP1	ENSG00000277494.1	8	143213193	143217170	-0.00959295	0.0129159	0.459087	18092	0.999883	No
Brain-Anteriorcingulatecortex(BA24)	143	ZFP41	ENSG00000181638.17	8	143246821	143262705	-0.00410908	0.00341737	0.231552	18092	0.999883	No
Brain-Anteriorcingulatecortex(BA24)	143	GLI4	ENSG00000250571.6	8	143267433	143276931	0.00289973	0.00300294	0.336156	18092	0.999883	No
Brain-Anteriorcingulatecortex(BA24)	143	ZNF696	ENSG00000185730.7	8	143289676	143298061	-0.00469719	0.0039315	0.234519	18092	0.999883	No
Brain-Anteriorcingulatecortex(BA24)	143	TOP1MT	ENSG00000184428.12	8	143304384	143359979	-0.00588034	0.00412266	0.156343	18092	0.999883	No
Brain-Anteriorcingulatecortex(BA24)	143	RHPN1	ENSG00000158106.13	8	143368887	143384220	-0.000202238	0.00375456	0.957132	18092	0.999883	No
Brain-Anteriorcingulatecortex(BA24)	143	MAFA	ENSG00000182759.3	8	143419182	143430406	-0.0230125	0.0206453	0.267205	18092	0.999883	No
Brain-Anteriorcingulatecortex(BA24)	143	ZC3H3	ENSG00000014164.6	8	143437655	143541453	0.00231521	0.0038631	0.550083	18092	0.999883	No
Brain-Anteriorcingulatecortex(BA24)	143	GSDMD	ENSG00000104518.10	8	143553207	143563062	-0.00451492	0.005292	0.395257	18092	0.999883	No
Brain-Anteriorcingulatecortex(BA24)	143	MROH6	ENSG00000204839.8	8	143566187	143572971	-6.11782e-05	0.00615618	0.992087	18092	0.999883	No
Brain-Anteriorcingulatecortex(BA24)	143	NAPRT	ENSG00000147813.15	8	143574796	143578357	-0.00396427	0.0135523	0.770392	18092	0.999883	No
Brain-Anteriorcingulatecortex(BA24)	143	EEF1D	ENSG00000104529.17	8	143586219	143597744	-0.000380969	0.00274967	0.890035	18092	0.999883	No
Brain-Anteriorcingulatecortex(BA24)	143	TIGD5	ENSG00000179886.5	8	143597835	143603224	-0.00642784	0.00405209	0.115281	18092	0.999883	No
Brain-Anteriorcingulatecortex(BA24)	143	PYCRL	ENSG00000104524.13	8	143603913	143609773	0.00156657	0.00460015	0.734034	18092	0.999883	No
Brain-Anteriorcingulatecortex(BA24)	143	TSTA3	ENSG00000104522.15	8	143612618	143618048	-0.00067716	0.00348582	0.846297	18092	0.999883	No
Brain-Anteriorcingulatecortex(BA24)	143	ZNF623	ENSG00000183309.11	8	143636013	143656418	0.00440953	0.00278525	0.115993	18092	0.999883	No
Brain-Anteriorcingulatecortex(BA24)	143	ZNF707	ENSG00000181135.15	8	143684452	143713898	-0.00655995	0.00365747	0.0753782	18092	0.999883	No
Brain-Anteriorcingulatecortex(BA24)	143	CCDC166	ENSG00000255181.3	8	143706694	143708050	0.00559697	0.0242588	0.817923	18092	0.999883	No
Brain-Anteriorcingulatecortex(BA24)	143	MAPK15	ENSG00000181085.14	8	143716259	143722458	0.0230468	0.0117788	0.0526946	18092	0.999883	No
Brain-Anteriorcingulatecortex(BA24)	143	FAM83H	ENSG00000180921.6	8	143723933	143733801	0.0055665	0.00551875	0.315155	18092	0.999883	No
Brain-Anteriorcingulatecortex(BA24)	143	FAM83H-AS1	ENSG00000203499.11	8	143734140	143790644	0.00906766	0.00836336	0.280426	18092	0.999883	No
Brain-Anteriorcingulatecortex(BA24)	143	RP11-429J17.7	ENSG00000254973.1	8	143758153	143760508	0.0239397	0.0123686	0.0552596	18092	0.999883	No
Brain-Anteriorcingulatecortex(BA24)	143	SCRIB	ENSG00000180900.18	8	143790920	143815379	-0.000632763	0.00457188	0.890152	18092	0.999883	No
Brain-Anteriorcingulatecortex(BA24)	143	PUF60	ENSG00000179950.13	8	143816344	143829859	-0.000726318	0.00257205	0.778128	18092	0.999883	No
Brain-Anteriorcingulatecortex(BA24)	143	NRBP2	ENSG00000185189.17	8	143833721	143840974	-0.00087829	0.00331247	0.791348	18092	0.999883	No
Brain-Anteriorcingulatecortex(BA24)	143	PLEC	ENSG00000178209.14	8	143915147	143976734	0.0037332	0.00406144	0.35983	18092	0.999883	No
Brain-Anteriorcingulatecortex(BA24)	143	PARP10	ENSG00000178685.13	8	143977153	144012772	0.0016427	0.00472835	0.728883	18092	0.999883	No
Brain-Anteriorcingulatecortex(BA24)	143	GRINA	ENSG00000178719.16	8	143990058	143993415	0.000206172	0.00378012	0.956594	18092	0.999883	No
Brain-Anteriorcingulatecortex(BA24)	143	SPATC1	ENSG00000186583.11	8	144012414	144047085	-0.00785266	0.0209971	0.709068	18092	0.999883	No
Brain-Anteriorcingulatecortex(BA24)	143	OPLAH	ENSG00000178814.16	8	144051729	144063965	-0.00965449	0.00578242	0.0975782	18092	0.999883	No
Brain-Anteriorcingulatecortex(BA24)	143	EXOSC4	ENSG00000178896.8	8	144079423	144080647	-0.000542018	0.00343653	0.874938	18092	0.999883	No
Brain-Anteriorcingulatecortex(BA24)	143	GPAA1	ENSG00000197858.10	8	144082590	144086216	-0.000884757	0.00377809	0.81524	18092	0.999883	No
Brain-Anteriorcingulatecortex(BA24)	143	CYC1	ENSG00000179091.4	8	144095027	144097525	0.00105922	0.00324169	0.744422	18092	0.999883	No
Brain-Anteriorcingulatecortex(BA24)	143	SHARPIN	ENSG00000179526.16	8	144098633	144108058	-0.00115561	0.00270285	0.669736	18092	0.999883	No
Brain-Anteriorcingulatecortex(BA24)	143	MAF1	ENSG00000179632.9	8	144104499	144107611	-0.00365675	0.00246473	0.140508	18092	0.999883	No
Brain-Anteriorcingulatecortex(BA24)	143	WDR97	ENSG00000179698.13	8	144107726	144118315	0.00824493	0.0147023	0.575976	18092	0.999883	No
Brain-Anteriorcingulatecortex(BA24)	143	HGH1	ENSG00000235173.6	8	144137769	144140843	0.0014817	0.00386967	0.702465	18092	0.999883	No
Brain-Anteriorcingulatecortex(BA24)	143	MROH1	ENSG00000179832.17	8	144148036	144261940	0.00544333	0.00288401	0.0614999	18092	0.999883	No
Brain-Anteriorcingulatecortex(BA24)	143	BOP1	ENSG00000261236.7	8	144262102	144291370	-0.000741461	0.002388	0.756719	18092	0.999883	No
Brain-Anteriorcingulatecortex(BA24)	143	SCX	ENSG00000260428.2	8	144266560	144268481	0.000110434	0.00611985	0.985632	18092	0.999883	No
Brain-Anteriorcingulatecortex(BA24)	143	HSF1	ENSG00000185122.10	8	144291591	144314583	-0.000361785	0.00276134	0.895979	18092	0.999883	No
Brain-Anteriorcingulatecortex(BA24)	143	DGAT1	ENSG00000185000.11	8	144314821	144326910	-0.00192026	0.00211265	0.365193	18092	0.999883	No
Brain-Anteriorcingulatecortex(BA24)	143	SCRT1	ENSG00000261678.2	8	144330565	144336281	-0.00387159	0.00526461	0.46352	18092	0.999883	No
Brain-Anteriorcingulatecortex(BA24)	143	TMEM249	ENSG00000261587.2	8	144353228	144354914	-0.0111241	0.00842115	0.189003	18092	0.999883	No
Brain-Anteriorcingulatecortex(BA24)	143	SLC52A2	ENSG00000185803.8	8	144354150	144361272	-0.00181167	0.00351599	0.607307	18092	0.999883	No
Brain-Anteriorcingulatecortex(BA24)	143	FBXL6	ENSG00000182325.10	8	144355431	144358512	0.0020664	0.00439261	0.638897	18092	0.999883	No
Brain-Anteriorcingulatecortex(BA24)	143	ADCK5	ENSG00000173137.11	8	144373101	144393228	0.00392919	0.0030308	0.197297	18092	0.999883	No
Brain-Anteriorcingulatecortex(BA24)	143	CPSF1	ENSG00000071894.16	8	144393243	144409349	0.00793561	0.0059611	0.185616	18092	0.999883	No
Brain-Anteriorcingulatecortex(BA24)	143	SLC39A4	ENSG00000147804.9	8	144412414	144416895	0.00258647	0.00719533	0.719873	18092	0.999883	No
Brain-Anteriorcingulatecortex(BA24)	143	VPS28	ENSG00000160948.13	8	144423601	144428563	0.00166459	0.00277569	0.549826	18092	0.999883	No
Brain-Anteriorcingulatecortex(BA24)	143	TONSL	ENSG00000160949.16	8	144428808	144444444	0.013639	0.00491723	0.00642093	18092	0.999883	No
Brain-Anteriorcingulatecortex(BA24)	143	CYHR1	ENSG00000187954.12	8	144449582	144465677	0.00340194	0.00241085	0.160783	18092	0.999883	No
Brain-Anteriorcingulatecortex(BA24)	143	KIFC2	ENSG00000167702.11	8	144466043	144473411	0.00132258	0.00440612	0.764563	18092	0.999883	No
Brain-Anteriorcingulatecortex(BA24)	143	FOXH1	ENSG00000160973.7	8	144474203	144476335	-0.0034384	0.0152804	0.822342	18092	0.999883	No
Brain-Anteriorcingulatecortex(BA24)	143	PPP1R16A	ENSG00000160972.9	8	144477983	144502121	-0.00253042	0.00330876	0.445902	18092	0.999883	No
Brain-Anteriorcingulatecortex(BA24)	143	GPT	ENSG00000167701.13	8	144502973	144507174	-0.00393223	0.00637862	0.538742	18092	0.999883	No
Brain-Anteriorcingulatecortex(BA24)	143	MFSD3	ENSG00000167700.8	8	144509074	144511213	-0.00246267	0.00346299	0.478366	18092	0.999883	No
Brain-Anteriorcingulatecortex(BA24)	143	RECQL4	ENSG00000160957.12	8	144511288	144517845	-0.00338856	0.00440847	0.4436	18092	0.999883	No
Brain-Anteriorcingulatecortex(BA24)	143	LRRC14	ENSG00000160959.7	8	144517992	144525178	0.00183395	0.00261498	0.484445	18092	0.999883	No
Brain-Anteriorcingulatecortex(BA24)	143	C8orf82	ENSG00000213563.6	8	144525733	144529132	-0.00364771	0.00361349	0.314764	18092	0.999883	No
Brain-Anteriorcingulatecortex(BA24)	143	ARHGAP39	ENSG00000147799.11	8	144529179	144605816	0.00216064	0.00383025	0.573731	18092	0.999883	No
Brain-Anteriorcingulatecortex(BA24)	143	AF186192.1	ENSG00000254533.1	8	144698614	144699185	-0.00857646	0.0155648	0.582638	18092	0.999883	No
Brain-Anteriorcingulatecortex(BA24)	143	AF186192.6	ENSG00000263612.1	8	144713899	144714845	0.0195744	0.0265094	0.461704	18092	0.999883	No
Brain-Anteriorcingulatecortex(BA24)	143	ZNF251	ENSG00000198169.8	8	144720907	144755605	-0.00328962	0.00336536	0.330275	18092	0.999883	No
Brain-Anteriorcingulatecortex(BA24)	143	ZNF34	ENSG00000196378.11	8	144773114	144787345	0.000400265	0.00362989	0.912379	18092	0.999883	No
Brain-Anteriorcingulatecortex(BA24)	143	RPL8	ENSG00000161016.17	8	144789766	144792587	-0.00163885	0.00280977	0.560798	18092	0.999883	No
Brain-Anteriorcingulatecortex(BA24)	143	ZNF517	ENSG00000197363.9	8	144798876	144811169	-0.00228102	0.0029536	0.441453	18092	0.999883	No
Brain-Anteriorcingulatecortex(BA24)	143	ZNF7	ENSG00000147789.15	8	144827464	144847509	-0.00185043	0.00289247	0.523551	18092	0.999883	No
Brain-Anteriorcingulatecortex(BA24)	143	COMMD5	ENSG00000170619.9	8	144841042	144853736	-0.00397956	0.00283395	0.162807	18092	0.999883	No
Brain-Anteriorcingulatecortex(BA24)	143	ZNF250	ENSG00000196150.13	8	144876497	144902168	-0.00130201	0.00371861	0.726848	18092	0.999883	No
Brain-Anteriorcingulatecortex(BA24)	143	ZNF16	ENSG00000170631.14	8	144930358	144950888	-0.0032438	0.00379893	0.394863	18092	0.999883	No
Brain-Anteriorcingulatecortex(BA24)	143	C8orf33	ENSG00000182307.12	8	145052378	145056030	-0.000291595	0.00300116	0.922759	18092	0.999883	No
Brain-Anteriorcingulatecortex(BA24)	143	WASHC1	ENSG00000181404.15	9	14521	25004	-0.00490437	0.0113052	0.665196	18092	0.999883	No
Brain-Anteriorcingulatecortex(BA24)	143	RP11-143M1.3	ENSG00000227917.2	9	100804	102941	-0.00927662	0.0312371	0.766995	18092	0.999883	No
Brain-Anteriorcingulatecortex(BA24)	143	FOXD4	ENSG00000170122.5	9	116231	118204	-0.0167468	0.0133861	0.213328	18092	0.999883	No
Brain-Anteriorcingulatecortex(BA24)	143	CBWD1	ENSG00000172785.18	9	121038	179147	-0.00789422	0.00756019	0.298482	18092	0.999883	No
Brain-Anteriorcingulatecortex(BA24)	143	DOCK8	ENSG00000107099.15	9	220748	465259	0.00772716	0.00931015	0.40819	18092	0.999883	No
Brain-Anteriorcingulatecortex(BA24)	143	KANK1	ENSG00000107104.18	9	470291	746106	0.00108026	0.00464901	0.816649	18092	0.999883	No
Brain-Anteriorcingulatecortex(BA24)	143	DMRT3	ENSG00000064218.4	9	976964	991731	0.0120195	0.0353101	0.734147	18092	0.999883	No
Brain-Anteriorcingulatecortex(BA24)	143	DMRT2	ENSG00000173253.15	9	1049858	1057552	0.0213538	0.0130716	0.104942	18092	0.999883	No
Brain-Anteriorcingulatecortex(BA24)	143	SMARCA2	ENSG00000080503.22	9	1980290	2193624	0.000836826	0.002429	0.731057	18092	0.999883	No
Brain-Anteriorcingulatecortex(BA24)	143	VLDLR	ENSG00000147852.15	9	2621834	2660053	-0.00592237	0.00470683	0.210723	18092	0.999883	No
Brain-Anteriorcingulatecortex(BA24)	143	KCNV2	ENSG00000168263.8	9	2717502	2730037	0.00853252	0.0208028	0.682412	18092	0.999883	No
Brain-Anteriorcingulatecortex(BA24)	143	PUM3	ENSG00000080608.9	9	2720469	2844241	-0.00269786	0.00463663	0.561745	18092	0.999883	No
Brain-Anteriorcingulatecortex(BA24)	143	LINC01231	ENSG00000236511.1	9	3181589	3198517	0.0183498	0.0235352	0.437107	18092	0.999883	No
Brain-Anteriorcingulatecortex(BA24)	143	RFX3	ENSG00000080298.15	9	3218297	3526004	-0.00049881	0.00463916	0.914553	18092	0.999883	No
Brain-Anteriorcingulatecortex(BA24)	143	RFX3-AS1	ENSG00000232104.3	9	3526723	3691814	-0.00366186	0.00898559	0.684342	18092	0.999883	No
Brain-Anteriorcingulatecortex(BA24)	143	RP11-509J21.4	ENSG00000226669.2	9	3684076	3689626	-0.0222009	0.0225364	0.326536	18092	0.999883	No
Brain-Anteriorcingulatecortex(BA24)	143	GLIS3	ENSG00000107249.21	9	3824127	4348392	-0.00967198	0.00624719	0.124183	18092	0.999883	No
Brain-Anteriorcingulatecortex(BA24)	143	SLC1A1	ENSG00000106688.11	9	4490444	4587469	-0.00415928	0.00475998	0.383957	18092	0.999883	No
Brain-Anteriorcingulatecortex(BA24)	143	SPATA6L	ENSG00000106686.16	9	4553386	4666674	-0.00607889	0.00673223	0.368344	18092	0.999883	No
Brain-Anteriorcingulatecortex(BA24)	143	PLPP6	ENSG00000205808.5	9	4662315	4665258	0.00121231	0.00424553	0.775711	18092	0.999883	No
Brain-Anteriorcingulatecortex(BA24)	143	CDC37L1-AS1	ENSG00000273061.1	9	4676600	4679502	-0.0191134	0.00988074	0.0553974	18092	0.999883	No
Brain-Anteriorcingulatecortex(BA24)	143	CDC37L1	ENSG00000106993.11	9	4679559	4708398	-0.00280075	0.00328691	0.395846	18092	0.999883	No
Brain-Anteriorcingulatecortex(BA24)	143	AK3	ENSG00000147853.16	9	4709559	4742043	-0.001698	0.00407403	0.677573	18092	0.999883	No
Brain-Anteriorcingulatecortex(BA24)	143	RCL1	ENSG00000120158.11	9	4792869	4885917	-0.00740226	0.00458566	0.109085	18092	0.999883	No
Brain-Anteriorcingulatecortex(BA24)	143	JAK2	ENSG00000096968.13	9	4984390	5128183	-0.000174226	0.00332343	0.958278	18092	0.999883	No
Brain-Anteriorcingulatecortex(BA24)	143	RLN2	ENSG00000107014.8	9	5299868	5304969	0.0479879	0.0248104	0.055425	18092	0.999883	No
Brain-Anteriorcingulatecortex(BA24)	143	RLN1	ENSG00000107018.7	9	5334969	5339873	0.0102003	0.0281441	0.717661	18092	0.999883	No
Brain-Anteriorcingulatecortex(BA24)	143	RP11-12D24.10	ENSG00000272866.1	9	5351796	5352410	-0.00797764	0.0227076	0.725959	18092	0.999883	No
Brain-Anteriorcingulatecortex(BA24)	143	PLGRKT	ENSG00000107020.9	9	5357973	5437878	0.000585315	0.00493072	0.905704	18092	0.999883	No
Brain-Anteriorcingulatecortex(BA24)	143	CD274	ENSG00000120217.13	9	5450503	5470566	-0.00952847	0.00835434	0.256313	18092	0.999883	No
Brain-Anteriorcingulatecortex(BA24)	143	PDCD1LG2	ENSG00000197646.7	9	5510570	5571254	0.00855036	0.0209307	0.683623	18092	0.999883	No
Brain-Anteriorcingulatecortex(BA24)	143	RIC1	ENSG00000107036.11	9	5629025	5776557	-0.00012129	0.00305157	0.96836	18092	0.999883	No
Brain-Anteriorcingulatecortex(BA24)	143	ERMP1	ENSG00000099219.13	9	5765076	5833117	0.0028419	0.00311671	0.363672	18092	0.999883	No
Brain-Anteriorcingulatecortex(BA24)	143	KIAA2026	ENSG00000183354.11	9	5881596	6007825	-0.00449806	0.00322641	0.16583	18092	0.999883	No
Brain-Anteriorcingulatecortex(BA24)	143	RANBP6	ENSG00000137040.9	9	6011043	6015625	0.000715725	0.00293643	0.807845	18092	0.999883	No
Brain-Anteriorcingulatecortex(BA24)	143	IL33	ENSG00000137033.11	9	6215786	6257983	0.00111566	0.00709522	0.875317	18092	0.999883	No
Brain-Anteriorcingulatecortex(BA24)	143	UHRF2	ENSG00000147854.16	9	6413151	6507054	-0.00463249	0.00338178	0.173274	18092	0.999883	No
Brain-Anteriorcingulatecortex(BA24)	143	GLDC	ENSG00000178445.9	9	6532464	6645783	-0.00168946	0.00536229	0.753256	18092	0.999883	No
Brain-Anteriorcingulatecortex(BA24)	143	RP11-390F4.6	ENSG00000236924.1	9	6645956	6670635	-0.0102622	0.0113685	0.368487	18092	0.999883	No
Brain-Anteriorcingulatecortex(BA24)	143	RP11-390F4.3	ENSG00000225489.6	9	6716495	6727438	-0.0241522	0.0179062	0.179915	18092	0.999883	No
Brain-Anteriorcingulatecortex(BA24)	143	KDM4C	ENSG00000107077.18	9	6757641	7175648	0.00124477	0.00305266	0.684167	18092	0.999883	No
Brain-Anteriorcingulatecortex(BA24)	143	RP11-77E14.2	ENSG00000273056.1	9	7786105	7786688	0.000809324	0.0214906	0.970021	18092	0.999883	No
Brain-Anteriorcingulatecortex(BA24)	143	TMEM261	ENSG00000137038.7	9	7796490	7888380	-0.00461414	0.00281493	0.103776	18092	0.999883	No
Brain-Anteriorcingulatecortex(BA24)	143	PTPRD	ENSG00000153707.16	9	8314246	10612723	-0.00389002	0.00404278	0.337861	18092	0.999883	No
Brain-Anteriorcingulatecortex(BA24)	143	PTPRD-AS1	ENSG00000225706.1	9	8858130	8862255	0.00574043	0.00998338	0.56636	18092	0.999883	No
Brain-Anteriorcingulatecortex(BA24)	143	PTPRD-AS2	ENSG00000226717.2	9	10613202	10620420	-0.020924	0.0155842	0.181902	18092	0.999883	No
Brain-Anteriorcingulatecortex(BA24)	143	TYRP1	ENSG00000107165.12	9	12685439	12710290	-0.004977	0.0160479	0.756992	18092	0.999883	No
Brain-Anteriorcingulatecortex(BA24)	143	LURAP1L	ENSG00000153714.5	9	12775021	12822131	-0.00853609	0.0072174	0.239243	18092	0.999883	No
Brain-Anteriorcingulatecortex(BA24)	143	MPDZ	ENSG00000107186.16	9	13105704	13279590	0.00398577	0.00323237	0.219936	18092	0.999883	No
Brain-Anteriorcingulatecortex(BA24)	143	LINC01235	ENSG00000270547.5	9	13406380	13433053	-0.00492664	0.0125976	0.696428	18092	0.999883	No
Brain-Anteriorcingulatecortex(BA24)	143	NFIB	ENSG00000147862.15	9	14081843	14398983	0.00261765	0.00317392	0.411144	18092	0.999883	No
Brain-Anteriorcingulatecortex(BA24)	143	RP11-408A13.3	ENSG00000273399.2	9	14586766	14587326	-0.0105822	0.0187859	0.574269	18092	0.999883	No
Brain-Anteriorcingulatecortex(BA24)	143	RP11-408A13.4	ENSG00000272871.1	9	14588797	14590065	0.00319492	0.0063072	0.613392	18092	0.999883	No
Brain-Anteriorcingulatecortex(BA24)	143	ZDHHC21	ENSG00000175893.11	9	14611071	14693471	0.000901141	0.00339783	0.791298	18092	0.999883	No
Brain-Anteriorcingulatecortex(BA24)	143	FREM1	ENSG00000164946.19	9	14734666	14910995	-0.00202018	0.0093134	0.828643	18092	0.999883	No
Brain-Anteriorcingulatecortex(BA24)	143	TTC39B	ENSG00000155158.20	9	15163622	15307360	-0.000583101	0.00425384	0.891198	18092	0.999883	No
Brain-Anteriorcingulatecortex(BA24)	143	SNAPC3	ENSG00000164975.15	9	15422704	15465953	0.000103671	0.00254509	0.967575	18092	0.999883	No
Brain-Anteriorcingulatecortex(BA24)	143	PSIP1	ENSG00000164985.14	9	15464135	15511019	-0.000711773	0.00237665	0.765083	18092	0.999883	No
Brain-Anteriorcingulatecortex(BA24)	143	CCDC171	ENSG00000164989.16	9	15553086	16061663	0.00406111	0.00576316	0.482371	18092	0.999883	No
Brain-Anteriorcingulatecortex(BA24)	143	BNC2	ENSG00000173068.17	9	16409503	16870843	0.00030198	0.0121228	0.980168	18092	0.999883	No
Brain-Anteriorcingulatecortex(BA24)	143	CNTLN	ENSG00000044459.14	9	17134982	17503923	-0.00469015	0.00435453	0.28359	18092	0.999883	No
Brain-Anteriorcingulatecortex(BA24)	143	SH3GL2	ENSG00000107295.9	9	17579082	17797129	-0.00512719	0.00471084	0.27859	18092	0.999883	No
Brain-Anteriorcingulatecortex(BA24)	143	ADAMTSL1	ENSG00000178031.16	9	17906563	18910950	-0.0165227	0.0122593	0.180249	18092	0.999883	No
Brain-Anteriorcingulatecortex(BA24)	143	RRAGA	ENSG00000155876.5	9	19049395	19050983	-0.00278681	0.00282565	0.325978	18092	0.999883	No
Brain-Anteriorcingulatecortex(BA24)	143	HAUS6	ENSG00000147874.10	9	19053143	19103119	0.00248042	0.00312579	0.429021	18092	0.999883	No
Brain-Anteriorcingulatecortex(BA24)	143	PLIN2	ENSG00000147872.9	9	19108375	19149290	-0.00342446	0.00698704	0.62494	18092	0.999883	No
Brain-Anteriorcingulatecortex(BA24)	143	DENND4C	ENSG00000137145.20	9	19230435	19373545	-0.00117598	0.00360181	0.744613	18092	0.999883	No
Brain-Anteriorcingulatecortex(BA24)	143	RPS6	ENSG00000137154.12	9	19375997	19380254	-0.00105615	0.00348094	0.762098	18092	0.999883	No
Brain-Anteriorcingulatecortex(BA24)	143	ACER2	ENSG00000177076.5	9	19409059	19452020	0.00621228	0.0113632	0.585591	18092	0.999883	No
Brain-Anteriorcingulatecortex(BA24)	143	SLC24A2	ENSG00000155886.11	9	19507452	19786928	-0.0091269	0.00641327	0.157272	18092	0.999883	No
Brain-Anteriorcingulatecortex(BA24)	143	RP11-378I6.1	ENSG00000261402.1	9	19926094	19929937	-0.0023037	0.0188882	0.903129	18092	0.999883	No
Brain-Anteriorcingulatecortex(BA24)	143	MLLT3	ENSG00000171843.15	9	20341665	20622543	-0.00338639	0.00292748	0.249649	18092	0.999883	No
Brain-Anteriorcingulatecortex(BA24)	143	FOCAD	ENSG00000188352.12	9	20658309	20995955	-0.00123229	0.00398257	0.757534	18092	0.999883	No
Brain-Anteriorcingulatecortex(BA24)	143	FOCAD-AS1	ENSG00000227071.1	9	20683304	20684688	0.012327	0.0245383	0.61633	18092	0.999883	No
Brain-Anteriorcingulatecortex(BA24)	143	HACD4	ENSG00000188921.13	9	20999515	21031636	-0.00149588	0.00522224	0.775028	18092	0.999883	No
Brain-Anteriorcingulatecortex(BA24)	143	IFNW1	ENSG00000177047.6	9	21140214	21142145	0.00894132	0.0267649	0.738906	18092	0.999883	No
Brain-Anteriorcingulatecortex(BA24)	143	IFNA21	ENSG00000137080.4	9	21165637	21166660	-0.0209515	0.0235647	0.375711	18092	0.999883	No
Brain-Anteriorcingulatecortex(BA24)	143	KLHL9	ENSG00000198642.6	9	21329671	21335380	-0.0020348	0.0028115	0.470621	18092	0.999883	No
Brain-Anteriorcingulatecortex(BA24)	143	IFNA6	ENSG00000120235.4	9	21349835	21351378	0.0789689	0.0287297	0.00690038	18092	0.999883	No
Brain-Anteriorcingulatecortex(BA24)	143	RP11-354P17.15	ENSG00000261696.1	9	21394888	21396346	-0.00839303	0.0178124	0.638353	18092	0.999883	No
Brain-Anteriorcingulatecortex(BA24)	143	IFNE	ENSG00000184995.7	9	21480839	21482313	-0.0339626	0.0281734	0.230368	18092	0.999883	No
Brain-Anteriorcingulatecortex(BA24)	143	MTAP	ENSG00000099810.18	9	21802543	21937651	0.00268219	0.00336952	0.427583	18092	0.999883	No
Brain-Anteriorcingulatecortex(BA24)	143	CDKN2A	ENSG00000147889.17	9	21967753	21995301	0.00892509	0.0120183	0.459149	18092	0.999883	No
Brain-Anteriorcingulatecortex(BA24)	143	CDKN2B	ENSG00000147883.10	9	22002903	22009363	0.00973547	0.00812157	0.23298	18092	0.999883	No
Brain-Anteriorcingulatecortex(BA24)	143	DMRTA1	ENSG00000176399.3	9	22446841	22455740	0.00332623	0.00996066	0.739005	18092	0.999883	No
Brain-Anteriorcingulatecortex(BA24)	143	RP11-495L19.1	ENSG00000283982.1	9	23500691	23671787	0.0292676	0.0173569	0.0943299	18092	0.999883	No
Brain-Anteriorcingulatecortex(BA24)	143	ELAVL2	ENSG00000107105.14	9	23690104	23826337	0.00185687	0.0041575	0.65594	18092	0.999883	No
Brain-Anteriorcingulatecortex(BA24)	143	RP11-321L2.1	ENSG00000231460.2	9	23829670	23849914	-0.0133943	0.025117	0.594819	18092	0.999883	No
Brain-Anteriorcingulatecortex(BA24)	143	TUSC1	ENSG00000198680.4	9	25676389	25678440	-0.00597393	0.00355841	0.0957685	18092	0.999883	No
Brain-Anteriorcingulatecortex(BA24)	143	CAAP1	ENSG00000120159.11	9	26840685	26892804	0.00219804	0.00351752	0.533225	18092	0.999883	No
Brain-Anteriorcingulatecortex(BA24)	143	PLAA	ENSG00000137055.14	9	26904083	26947299	0.00187976	0.00266006	0.481137	18092	0.999883	No
Brain-Anteriorcingulatecortex(BA24)	143	IFT74	ENSG00000096872.15	9	26956373	27062930	0.00123943	0.00437909	0.777635	18092	0.999883	No
Brain-Anteriorcingulatecortex(BA24)	143	TEK	ENSG00000120156.20	9	27109141	27230175	0.00270079	0.00496091	0.587158	18092	0.999883	No
Brain-Anteriorcingulatecortex(BA24)	143	MOB3B	ENSG00000120162.9	9	27325209	27529781	-0.00611999	0.00585226	0.297762	18092	0.999883	No
Brain-Anteriorcingulatecortex(BA24)	143	C9orf72	ENSG00000147894.14	9	27546545	27573866	-0.00493394	0.00446095	0.270909	18092	0.999883	No
Brain-Anteriorcingulatecortex(BA24)	143	LINGO2	ENSG00000174482.10	9	27948078	28670286	0.00160027	0.00659018	0.808551	18092	0.999883	No
Brain-Anteriorcingulatecortex(BA24)	143	ACO1	ENSG00000122729.18	9	32384603	32454769	0.00431485	0.00368899	0.244438	18092	0.999883	No
Brain-Anteriorcingulatecortex(BA24)	143	DDX58	ENSG00000107201.9	9	32455705	32526324	-0.00418126	0.0061448	0.497517	18092	0.999883	No
Brain-Anteriorcingulatecortex(BA24)	143	TOPORS	ENSG00000197579.7	9	32540544	32552542	0.00968864	0.00416242	0.0215919	18092	0.999883	No
Brain-Anteriorcingulatecortex(BA24)	143	TOPORS-AS1	ENSG00000235453.8	9	32551144	32565628	-0.00044406	0.00548332	0.935589	18092	0.999883	No
Brain-Anteriorcingulatecortex(BA24)	143	NDUFB6	ENSG00000165264.10	9	32553011	32573184	0.000464429	0.00326405	0.887091	18092	0.999883	No
Brain-Anteriorcingulatecortex(BA24)	143	GVQW1	ENSG00000241043.1	9	32567127	32568621	0.000516209	0.00921871	0.955437	18092	0.999883	No
Brain-Anteriorcingulatecortex(BA24)	143	TMEM215	ENSG00000188133.5	9	32783499	32787399	-0.0186255	0.0273753	0.497565	18092	0.999883	No
Brain-Anteriorcingulatecortex(BA24)	143	RP11-462B18.2	ENSG00000231193.1	9	32840598	32841762	0.015877	0.0258557	0.540327	18092	0.999883	No
Brain-Anteriorcingulatecortex(BA24)	143	APTX	ENSG00000137074.18	9	32972606	33025168	0.00141748	0.0030442	0.642316	18092	0.999883	No
Brain-Anteriorcingulatecortex(BA24)	143	DNAJA1	ENSG00000086061.15	9	33025211	33039907	0.000279204	0.0044056	0.949573	18092	0.999883	No
Brain-Anteriorcingulatecortex(BA24)	143	SMU1	ENSG00000122692.8	9	33041764	33076659	0.00297339	0.00208487	0.156393	18092	0.999883	No
Brain-Anteriorcingulatecortex(BA24)	143	B4GALT1	ENSG00000086062.12	9	33104082	33167356	0.00518964	0.00535467	0.334389	18092	0.999883	No
Brain-Anteriorcingulatecortex(BA24)	143	BAG1	ENSG00000107262.18	9	33247820	33264720	-0.0074776	0.00363726	0.0419497	18092	0.999883	No
Brain-Anteriorcingulatecortex(BA24)	143	CHMP5	ENSG00000086065.13	9	33264879	33282069	-0.000308142	0.00273093	0.910349	18092	0.999883	No
Brain-Anteriorcingulatecortex(BA24)	143	NFX1	ENSG00000086102.18	9	33290511	33371157	-0.000863588	0.00241522	0.721295	18092	0.999883	No
Brain-Anteriorcingulatecortex(BA24)	143	AQP7	ENSG00000165269.12	9	33383179	33402682	0.000414135	0.0166751	0.980227	18092	0.999883	No
Brain-Anteriorcingulatecortex(BA24)	143	AQP3	ENSG00000165272.14	9	33441154	33447611	-0.0156365	0.0148107	0.293181	18092	0.999883	No
Brain-Anteriorcingulatecortex(BA24)	143	NOL6	ENSG00000165271.16	9	33461441	33473930	-0.00363018	0.00396822	0.362108	18092	0.999883	No
Brain-Anteriorcingulatecortex(BA24)	143	ANKRD18B	ENSG00000230453.9	9	33524394	33573009	0.00628117	0.0148781	0.673645	18092	0.999883	No
Brain-Anteriorcingulatecortex(BA24)	143	CYP4F26P	ENSG00000226562.3	9	33580695	33605293	0.00918482	0.0153076	0.549616	18092	0.999883	No
Brain-Anteriorcingulatecortex(BA24)	143	TRBV20OR9-2	ENSG00000205274.3	9	33617762	33618506	-0.0209276	0.0205411	0.310324	18092	0.999883	No
Brain-Anteriorcingulatecortex(BA24)	143	RP11-384P7.7	ENSG00000260947.1	9	33697459	33700986	-0.0077127	0.00604733	0.204615	18092	0.999883	No
Brain-Anteriorcingulatecortex(BA24)	143	PRSS3	ENSG00000010438.16	9	33750466	33799231	0.00597742	0.00607277	0.326933	18092	0.999883	No
Brain-Anteriorcingulatecortex(BA24)	143	UBE2R2	ENSG00000107341.4	9	33817567	33920404	-0.00116739	0.00213341	0.585253	18092	0.999883	No
Brain-Anteriorcingulatecortex(BA24)	143	UBAP2	ENSG00000137073.21	9	33921693	34048949	-0.000907182	0.00274206	0.741338	18092	0.999883	No
Brain-Anteriorcingulatecortex(BA24)	143	DCAF12	ENSG00000198876.12	9	34086387	34127399	0.00267845	0.00288224	0.354587	18092	0.999883	No
Brain-Anteriorcingulatecortex(BA24)	143	UBAP1	ENSG00000165006.13	9	34179005	34252380	-0.00308279	0.00232294	0.186972	18092	0.999883	No
Brain-Anteriorcingulatecortex(BA24)	143	KIF24	ENSG00000186638.16	9	34252524	34311371	0.00589794	0.00759765	0.439095	18092	0.999883	No
Brain-Anteriorcingulatecortex(BA24)	143	NUDT2	ENSG00000164978.17	9	34329506	34343713	-0.00197013	0.00427134	0.645452	18092	0.999883	No
Brain-Anteriorcingulatecortex(BA24)	143	KIAA1161	ENSG00000164976.8	9	34366670	34376853	0.00150444	0.00604309	0.80382	18092	0.999883	No
Brain-Anteriorcingulatecortex(BA24)	143	C9orf24	ENSG00000164972.12	9	34379019	34397832	0.00297035	0.00514778	0.565001	18092	0.999883	No
Brain-Anteriorcingulatecortex(BA24)	143	FAM219A	ENSG00000164970.14	9	34398184	34458570	-0.00448075	0.00330939	0.178275	18092	0.999883	No
Brain-Anteriorcingulatecortex(BA24)	143	DNAI1	ENSG00000122735.15	9	34457414	34520989	-0.0034474	0.00796434	0.665891	18092	0.999883	No
Brain-Anteriorcingulatecortex(BA24)	143	ENHO	ENSG00000168913.6	9	34521040	34523041	-0.00550562	0.00648567	0.397619	18092	0.999883	No
Brain-Anteriorcingulatecortex(BA24)	143	CNTFR	ENSG00000122756.14	9	34551432	34590140	0.00114765	0.00416665	0.78345	18092	0.999883	No
Brain-Anteriorcingulatecortex(BA24)	143	RPP25L	ENSG00000164967.9	9	34610486	34612104	-0.00484671	0.00320694	0.133314	18092	0.999883	No
Brain-Anteriorcingulatecortex(BA24)	143	DCTN3	ENSG00000137100.15	9	34613545	34620523	-0.00191377	0.00268343	0.477107	18092	0.999883	No
Brain-Anteriorcingulatecortex(BA24)	143	ARID3C	ENSG00000205143.2	9	34621379	34628107	0.0134368	0.0163586	0.41304	18092	0.999883	No
Brain-Anteriorcingulatecortex(BA24)	143	SIGMAR1	ENSG00000147955.16	9	34634722	34637809	0.000993863	0.00298379	0.739645	18092	0.999883	No
Brain-Anteriorcingulatecortex(BA24)	143	GALT	ENSG00000213930.11	9	34646589	34650701	-0.000663499	0.00317191	0.83466	18092	0.999883	No
Brain-Anteriorcingulatecortex(BA24)	143	IL11RA	ENSG00000137070.17	9	34651036	34661879	0.00239152	0.00484287	0.622326	18092	0.999883	No
Brain-Anteriorcingulatecortex(BA24)	143	CCL27	ENSG00000213927.3	9	34661893	34664048	-0.00140589	0.00887585	0.87441	18092	0.999883	No
Brain-Anteriorcingulatecortex(BA24)	143	RP11-195F19.5	ENSG00000187186.14	9	34664163	34666112	-0.00582592	0.00357547	0.105825	18092	0.999883	No
Brain-Anteriorcingulatecortex(BA24)	143	CCL19	ENSG00000172724.11	9	34689567	34691277	-0.0292886	0.0404261	0.470158	18092	0.999883	No
Brain-Anteriorcingulatecortex(BA24)	143	CCL21	ENSG00000137077.7	9	34709005	34710124	-0.00333339	0.0291347	0.9091	18092	0.999883	No
Brain-Anteriorcingulatecortex(BA24)	143	FAM205C	ENSG00000187791.12	9	34889064	34895778	-0.0209597	0.0247797	0.39931	18092	0.999883	No
Brain-Anteriorcingulatecortex(BA24)	143	PHF24	ENSG00000122733.12	9	34957608	34982544	0.00285603	0.00368163	0.439409	18092	0.999883	No
Brain-Anteriorcingulatecortex(BA24)	143	DNAJB5-AS1	ENSG00000281491.1	9	34985410	34989379	-0.0253111	0.0237369	0.288402	18092	0.999883	No
Brain-Anteriorcingulatecortex(BA24)	143	DNAJB5	ENSG00000137094.14	9	34989641	34998900	0.00457973	0.00507515	0.368647	18092	0.999883	No
Brain-Anteriorcingulatecortex(BA24)	143	C9orf131	ENSG00000174038.12	9	35044327	35045991	-0.0343161	0.0247549	0.168224	18092	0.999883	No
Brain-Anteriorcingulatecortex(BA24)	143	VCP	ENSG00000165280.15	9	35056064	35073249	0.000233343	0.00271172	0.931569	18092	0.999883	No
Brain-Anteriorcingulatecortex(BA24)	143	FANCG	ENSG00000221829.9	9	35073835	35080016	0.00541526	0.00366655	0.14229	18092	0.999883	No
Brain-Anteriorcingulatecortex(BA24)	143	PIGO	ENSG00000165282.13	9	35088688	35096601	0.00943417	0.00380844	0.0146234	18092	0.999883	No
Brain-Anteriorcingulatecortex(BA24)	143	STOML2	ENSG00000165283.15	9	35099776	35103195	-0.000679291	0.00233531	0.771643	18092	0.999883	No
Brain-Anteriorcingulatecortex(BA24)	143	FAM214B	ENSG00000005238.19	9	35104112	35116341	0.000362818	0.0028456	0.898755	18092	0.999883	No
Brain-Anteriorcingulatecortex(BA24)	143	UNC13B	ENSG00000198722.14	9	35161992	35405338	0.00262354	0.00333356	0.432816	18092	0.999883	No
Brain-Anteriorcingulatecortex(BA24)	143	RUSC2	ENSG00000198853.11	9	35490127	35561830	0.000740346	0.00243956	0.762049	18092	0.999883	No
Brain-Anteriorcingulatecortex(BA24)	143	FAM166B	ENSG00000215187.10	9	35561899	35563899	-0.0179497	0.0133761	0.182132	18092	0.999883	No
Brain-Anteriorcingulatecortex(BA24)	143	TESK1	ENSG00000107140.15	9	35605305	35609532	-0.00032652	0.00276615	0.906231	18092	0.999883	No
Brain-Anteriorcingulatecortex(BA24)	143	CD72	ENSG00000137101.12	9	35610042	35646689	-0.00161355	0.00897527	0.857628	18092	0.999883	No
Brain-Anteriorcingulatecortex(BA24)	143	CCDC107	ENSG00000159884.11	9	35658290	35658727	-0.00723521	0.00427273	0.0929631	18092	0.999883	No
Brain-Anteriorcingulatecortex(BA24)	143	ARHGEF39	ENSG00000137135.17	9	35658875	35675760	-0.00860041	0.0104588	0.412517	18092	0.999883	No
Brain-Anteriorcingulatecortex(BA24)	143	CA9	ENSG00000107159.12	9	35675867	35681159	-0.0117061	0.0156792	0.456755	18092	0.999883	No
Brain-Anteriorcingulatecortex(BA24)	143	TPM2	ENSG00000198467.13	9	35681992	35691020	-0.0196612	0.00715083	0.00688427	18092	0.999883	No
Brain-Anteriorcingulatecortex(BA24)	143	TLN1	ENSG00000137076.20	9	35696948	35732334	0.00114743	0.0032336	0.723322	18092	0.999883	No
Brain-Anteriorcingulatecortex(BA24)	143	CREB3	ENSG00000107175.11	9	35732396	35736865	-0.0022513	0.00248345	0.366462	18092	0.999883	No
Brain-Anteriorcingulatecortex(BA24)	143	GBA2	ENSG00000070610.14	9	35737005	35749228	-7.86867e-05	0.00260689	0.97597	18092	0.999883	No
Brain-Anteriorcingulatecortex(BA24)	143	RGP1	ENSG00000107185.9	9	35749287	35758575	-0.00281014	0.00291251	0.336543	18092	0.999883	No
Brain-Anteriorcingulatecortex(BA24)	143	RP11-112J3.16	ENSG00000227388.2	9	35772163	35790432	-0.00156282	0.00643599	0.808552	18092	0.999883	No
Brain-Anteriorcingulatecortex(BA24)	143	NPR2	ENSG00000159899.14	9	35792154	35809403	-0.00278303	0.00370045	0.453463	18092	0.999883	No
Brain-Anteriorcingulatecortex(BA24)	143	SPAG8	ENSG00000137098.13	9	35808045	35812272	-0.0084146	0.00520097	0.10829	18092	0.999883	No
Brain-Anteriorcingulatecortex(BA24)	143	HINT2	ENSG00000137133.10	9	35812960	35815354	-0.00449385	0.0032685	0.171704	18092	0.999883	No
Brain-Anteriorcingulatecortex(BA24)	143	TMEM8B	ENSG00000137103.16	9	35816144	35854847	-0.00463199	0.00447922	0.303148	18092	0.999883	No
Brain-Anteriorcingulatecortex(BA24)	143	FAM221B	ENSG00000204930.9	9	35816391	35828747	0.00495628	0.0138252	0.720596	18092	0.999883	No
Brain-Anteriorcingulatecortex(BA24)	143	LINC00950	ENSG00000281205.1	9	35858738	35865518	-0.00208196	0.00486336	0.669346	18092	0.999883	No
Brain-Anteriorcingulatecortex(BA24)	143	OR13J1	ENSG00000168828.5	9	35869263	35870601	0.0022318	0.012001	0.852782	18092	0.999883	No
Brain-Anteriorcingulatecortex(BA24)	143	HRCT1	ENSG00000196196.2	9	35906192	35907141	-0.0117827	0.0164342	0.47478	18092	0.999883	No
Brain-Anteriorcingulatecortex(BA24)	143	SPAAR	ENSG00000235387.2	9	35909483	35937153	0.00223704	0.0112665	0.842942	18092	0.999883	No
Brain-Anteriorcingulatecortex(BA24)	143	RECK	ENSG00000122707.11	9	36036433	36124451	-0.000921882	0.00368129	0.802685	18092	0.999883	No
Brain-Anteriorcingulatecortex(BA24)	143	GLIPR2	ENSG00000122694.15	9	36136536	36163913	0.000296872	0.0057784	0.959111	18092	0.999883	No
Brain-Anteriorcingulatecortex(BA24)	143	CCIN	ENSG00000185972.5	9	36169394	36171334	-0.0164083	0.0232123	0.481	18092	0.999883	No
Brain-Anteriorcingulatecortex(BA24)	143	CLTA	ENSG00000122705.16	9	36190856	36304781	-0.00490035	0.00236865	0.040691	18092	0.999883	No
Brain-Anteriorcingulatecortex(BA24)	143	GNE	ENSG00000159921.14	9	36214441	36277056	0.000681506	0.0032897	0.83623	18092	0.999883	No
Brain-Anteriorcingulatecortex(BA24)	143	RNF38	ENSG00000137075.17	9	36336396	36487548	3.69519e-05	0.00228059	0.987099	18092	0.999883	No
Brain-Anteriorcingulatecortex(BA24)	143	EBLN3P	ENSG00000281649.1	9	37079857	37090507	0.000137902	0.00299716	0.963377	18092	0.999883	No
Brain-Anteriorcingulatecortex(BA24)	143	ZCCHC7	ENSG00000147905.17	9	37120539	37358149	0.000300358	0.0030682	0.922178	18092	0.999883	No
Brain-Anteriorcingulatecortex(BA24)	143	GRHPR	ENSG00000137106.17	9	37422666	37436990	-0.00197678	0.00341262	0.563493	18092	0.999883	No
Brain-Anteriorcingulatecortex(BA24)	143	ZBTB5	ENSG00000168795.4	9	37438114	37465399	0.00378049	0.0035072	0.283213	18092	0.999883	No
Brain-Anteriorcingulatecortex(BA24)	143	POLR1E	ENSG00000137054.15	9	37485935	37503697	0.00156358	0.00387678	0.687425	18092	0.999883	No
Brain-Anteriorcingulatecortex(BA24)	143	FBXO10	ENSG00000147912.12	9	37510892	37576349	0.00244678	0.00326508	0.455084	18092	0.999883	No
Brain-Anteriorcingulatecortex(BA24)	143	TOMM5	ENSG00000175768.12	9	37582646	37592642	-0.00226795	0.00289504	0.434929	18092	0.999883	No
Brain-Anteriorcingulatecortex(BA24)	143	FRMPD1	ENSG00000070601.9	9	37651000	37746904	0.000661753	0.00489704	0.892731	18092	0.999883	No
Brain-Anteriorcingulatecortex(BA24)	143	TRMT10B	ENSG00000165275.9	9	37753803	37778972	-0.00475769	0.00318916	0.138346	18092	0.999883	No
Brain-Anteriorcingulatecortex(BA24)	143	EXOSC3	ENSG00000107371.12	9	37766978	37801437	-0.00270027	0.00317001	0.395999	18092	0.999883	No
Brain-Anteriorcingulatecortex(BA24)	143	DCAF10	ENSG00000122741.15	9	37800502	37867666	-0.00265517	0.00248475	0.287384	18092	0.999883	No
Brain-Anteriorcingulatecortex(BA24)	143	SLC25A51	ENSG00000122696.13	9	37879494	37904353	0.0157265	0.00597427	0.00958412	18092	0.999883	No
Brain-Anteriorcingulatecortex(BA24)	143	SHB	ENSG00000107338.9	9	37919134	38069211	-0.00788322	0.0066453	0.237834	18092	0.999883	No
Brain-Anteriorcingulatecortex(BA24)	143	ALDH1B1	ENSG00000137124.7	9	38392664	38398661	-0.000614617	0.00469101	0.895977	18092	0.999883	No
Brain-Anteriorcingulatecortex(BA24)	143	IGFBPL1	ENSG00000137142.4	9	38408994	38424447	-0.0180961	0.0155214	0.245956	18092	0.999883	No
Brain-Anteriorcingulatecortex(BA24)	143	FAM95C	ENSG00000273036.2	9	38540567	38545372	0.00630082	0.00926005	0.497531	18092	0.999883	No
Brain-Anteriorcingulatecortex(BA24)	143	ANKRD18A	ENSG00000180071.19	9	38571358	38620660	0.00930672	0.00929555	0.318727	18092	0.999883	No
Brain-Anteriorcingulatecortex(BA24)	143	CNTNAP3	ENSG00000106714.17	9	39072767	39288315	0.00210409	0.00685512	0.759419	18092	0.999883	No
Brain-Anteriorcingulatecortex(BA24)	143	GLIDR	ENSG00000278175.3	9	39748514	39810097	0.00206035	0.00727221	0.777417	18092	0.999883	No
Brain-Anteriorcingulatecortex(BA24)	143	FAM95B1	ENSG00000223839.7	9	40321299	40329221	0.0142375	0.00932153	0.129278	18092	0.999883	No
Brain-Anteriorcingulatecortex(BA24)	143	RP11-318K12.2	ENSG00000275390.1	9	40767876	40806344	0.010311	0.0245929	0.675763	18092	0.999883	No
Brain-Anteriorcingulatecortex(BA24)	143	BX255923.3	ENSG00000276462.1	9	41100794	41106229	0.0144826	0.0200977	0.47254	18092	0.999883	No
Brain-Anteriorcingulatecortex(BA24)	143	FOXD4L6	ENSG00000273514.1	9	41126430	41128463	0.0383278	0.0237421	0.109059	18092	0.999883	No
Brain-Anteriorcingulatecortex(BA24)	143	CBWD7	ENSG00000215126.10	9	41131306	41199261	0.0184906	0.00968562	0.0586203	18092	0.999883	No
Brain-Anteriorcingulatecortex(BA24)	143	PTGER4P2-CDK2AP2P2	ENSG00000275450.1	9	41276280	41282846	0.00500515	0.013683	0.715157	18092	0.999883	No
Brain-Anteriorcingulatecortex(BA24)	143	CNTNAP3B	ENSG00000154529.14	9	41890314	42129510	-0.00193035	0.0215933	0.928915	18092	0.999883	No
Brain-Anteriorcingulatecortex(BA24)	143	RP11-475I24.3	ENSG00000237357.2	9	42566679	42569353	-0.0106347	0.0283647	0.70837	18092	0.999883	No
Brain-Anteriorcingulatecortex(BA24)	143	RP11-459O16.8	ENSG00000276128.1	9	42981772	42988167	-0.020788	0.0188661	0.272704	18092	0.999883	No
Brain-Anteriorcingulatecortex(BA24)	143	FAM27C	ENSG00000154537.4	9	61854162	61855331	-0.00672105	0.0269966	0.803814	18092	0.999883	No
Brain-Anteriorcingulatecortex(BA24)	143	RP11-449H15.2	ENSG00000231838.1	9	62028426	62076349	0.00528221	0.0243985	0.828965	18092	0.999883	No
Brain-Anteriorcingulatecortex(BA24)	143	RP11-211N8.2	ENSG00000226007.2	9	62532337	62534724	0.00393683	0.02538	0.876989	18092	0.999883	No
Brain-Anteriorcingulatecortex(BA24)	143	LINC01410	ENSG00000238113.6	9	62801461	62813486	-0.00837327	0.00929306	0.369366	18092	0.999883	No
Brain-Anteriorcingulatecortex(BA24)	143	RP11-262H14.3	ENSG00000234665.8	9	62856999	62897849	-0.0323713	0.0333036	0.332987	18092	0.999883	No
Brain-Anteriorcingulatecortex(BA24)	143	RP11-262H14.4	ENSG00000170161.6	9	62898088	62900104	-0.00453802	0.00975668	0.642682	18092	0.999883	No
Brain-Anteriorcingulatecortex(BA24)	143	ANKRD20A4	ENSG00000172014.12	9	64369394	64413142	0.00453429	0.0368395	0.902246	18092	0.999883	No
Brain-Anteriorcingulatecortex(BA24)	143	CBWD5	ENSG00000147996.16	9	65668805	65734041	-0.010359	0.00753794	0.171903	18092	0.999883	No
Brain-Anteriorcingulatecortex(BA24)	143	FOXD4L4	ENSG00000184659.5	9	65736555	65738784	-0.00340603	0.0205803	0.868827	18092	0.999883	No
Brain-Anteriorcingulatecortex(BA24)	143	RP11-15E1.5	ENSG00000274893.1	9	66014525	66020816	-0.0112303	0.0212983	0.59896	18092	0.999883	No
Brain-Anteriorcingulatecortex(BA24)	143	ZNF658	ENSG00000274349.4	9	66856426	66932141	0.00291662	0.00617577	0.637586	18092	0.999883	No
Brain-Anteriorcingulatecortex(BA24)	143	ANKRD20A1	ENSG00000260691.5	9	67859147	67902094	0.0373732	0.0235895	0.115733	18092	0.999883	No
Brain-Anteriorcingulatecortex(BA24)	143	CBWD3	ENSG00000196873.15	9	68232003	68300015	-0.000813651	0.00702522	0.907988	18092	0.999883	No
Brain-Anteriorcingulatecortex(BA24)	143	FOXD4L3	ENSG00000187559.5	9	68302867	68304905	-0.0154552	0.0265876	0.562123	18092	0.999883	No
Brain-Anteriorcingulatecortex(BA24)	143	RP11-561O23.5	ENSG00000234394.8	9	68306528	68330626	0.0168961	0.0255178	0.509148	18092	0.999883	No
Brain-Anteriorcingulatecortex(BA24)	143	PGM5	ENSG00000154330.12	9	68339263	68531061	-0.00434089	0.0104509	0.678612	18092	0.999883	No
Brain-Anteriorcingulatecortex(BA24)	143	PIP5K1B	ENSG00000107242.17	9	68705414	69009176	-0.00120264	0.00437289	0.783769	18092	0.999883	No
Brain-Anteriorcingulatecortex(BA24)	143	FAM122A	ENSG00000187866.8	9	68780034	68784608	-0.00464456	0.00283337	0.103762	18092	0.999883	No
Brain-Anteriorcingulatecortex(BA24)	143	FXN	ENSG00000165060.11	9	69035259	69100178	-0.00334223	0.00506698	0.510758	18092	0.999883	No
Brain-Anteriorcingulatecortex(BA24)	143	TJP2	ENSG00000119139.17	9	69121264	69255208	0.00510886	0.00648562	0.4324	18092	0.999883	No
Brain-Anteriorcingulatecortex(BA24)	143	FAM189A2	ENSG00000135063.17	9	69324572	69392455	-0.00221532	0.00652855	0.73495	18092	0.999883	No
Brain-Anteriorcingulatecortex(BA24)	143	APBA1	ENSG00000107282.7	9	69427530	69672306	0.00219942	0.00390813	0.574626	18092	0.999883	No
Brain-Anteriorcingulatecortex(BA24)	143	RP11-109D9.4	ENSG00000261447.1	9	69672749	69673713	-0.00363191	0.00939834	0.699848	18092	0.999883	No
Brain-Anteriorcingulatecortex(BA24)	143	PTAR1	ENSG00000188647.12	9	69709522	69759959	0.00312455	0.00389559	0.424083	18092	0.999883	No
Brain-Anteriorcingulatecortex(BA24)	143	C9orf135	ENSG00000204711.8	9	69820793	69906232	0.0028651	0.0247473	0.908023	18092	0.999883	No
Brain-Anteriorcingulatecortex(BA24)	143	MAMDC2	ENSG00000165072.9	9	70043581	70226970	-0.0110113	0.0119545	0.358831	18092	0.999883	No
Brain-Anteriorcingulatecortex(BA24)	143	SMC5	ENSG00000198887.8	9	70258962	70354888	-0.00715958	0.00332482	0.0332729	18092	0.999883	No
Brain-Anteriorcingulatecortex(BA24)	143	KLF9	ENSG00000119138.4	9	70384597	70414624	-0.00422414	0.00516776	0.415305	18092	0.999883	No
Brain-Anteriorcingulatecortex(BA24)	143	TRPM3	ENSG00000083067.22	9	70529063	71446835	0.00464994	0.00783219	0.553824	18092	0.999883	No
Brain-Anteriorcingulatecortex(BA24)	143	TMEM2	ENSG00000135048.13	9	71683366	71816690	0.00640841	0.00577597	0.269416	18092	0.999883	No
Brain-Anteriorcingulatecortex(BA24)	143	ABHD17B	ENSG00000107362.13	9	71862452	71910931	-0.00330806	0.00356134	0.3548	18092	0.999883	No
Brain-Anteriorcingulatecortex(BA24)	143	C9orf85	ENSG00000155621.14	9	71911510	71986054	-0.00627608	0.00312294	0.0466906	18092	0.999883	No
Brain-Anteriorcingulatecortex(BA24)	143	GDA	ENSG00000119125.16	9	72114595	72257193	-0.00510483	0.0044313	0.251595	18092	0.999883	No
Brain-Anteriorcingulatecortex(BA24)	143	ZFAND5	ENSG00000107372.12	9	72351425	72365235	0.00518292	0.00348084	0.139092	18092	0.999883	No
Brain-Anteriorcingulatecortex(BA24)	143	TMC1	ENSG00000165091.15	9	72521801	72836351	-0.0249526	0.011722	0.0353065	18092	0.999883	No
Brain-Anteriorcingulatecortex(BA24)	143	ALDH1A1	ENSG00000165092.12	9	72900662	73080442	-0.0139109	0.0130189	0.287413	18092	0.999883	No
Brain-Anteriorcingulatecortex(BA24)	143	ANXA1	ENSG00000135046.13	9	73151757	73170393	-0.00819737	0.00787273	0.299842	18092	0.999883	No
Brain-Anteriorcingulatecortex(BA24)	143	RORB	ENSG00000198963.10	9	74497365	74693177	0.00416989	0.0069658	0.550543	18092	0.999883	No
Brain-Anteriorcingulatecortex(BA24)	143	TRPM6	ENSG00000119121.21	9	74722495	74888094	0.00629236	0.0079057	0.427633	18092	0.999883	No
Brain-Anteriorcingulatecortex(BA24)	143	C9orf40	ENSG00000135045.6	9	74946581	74952886	0.00418091	0.00353011	0.238593	18092	0.999883	No
Brain-Anteriorcingulatecortex(BA24)	143	CARNMT1	ENSG00000156017.12	9	74981020	75028423	0.000713959	0.00413175	0.863099	18092	0.999883	No
Brain-Anteriorcingulatecortex(BA24)	143	NMRK1	ENSG00000106733.20	9	75060573	75088217	0.0064508	0.00725161	0.375463	18092	0.999883	No
Brain-Anteriorcingulatecortex(BA24)	143	OSTF1	ENSG00000134996.11	9	75088543	75147265	-0.001737	0.0035923	0.62959	18092	0.999883	No
Brain-Anteriorcingulatecortex(BA24)	143	PCSK5	ENSG00000099139.13	9	75890644	76362339	0.00270041	0.0051919	0.603931	18092	0.999883	No
Brain-Anteriorcingulatecortex(BA24)	143	RFK	ENSG00000135002.11	9	76385517	76394517	-0.000319484	0.00368543	0.931062	18092	0.999883	No
Brain-Anteriorcingulatecortex(BA24)	143	GCNT1	ENSG00000187210.12	9	76419850	76507416	0.00685091	0.0076801	0.374145	18092	0.999883	No
Brain-Anteriorcingulatecortex(BA24)	143	PRUNE2	ENSG00000106772.17	9	76611376	76906087	-0.00539676	0.00409772	0.190322	18092	0.999883	No
Brain-Anteriorcingulatecortex(BA24)	143	VPS13A	ENSG00000197969.11	9	77177353	77421541	-0.00269005	0.0030439	0.378583	18092	0.999883	No
Brain-Anteriorcingulatecortex(BA24)	143	GNA14	ENSG00000156049.6	9	77423079	77648307	0.0060934	0.00769123	0.429764	18092	0.999883	No
Brain-Anteriorcingulatecortex(BA24)	143	GNAQ	ENSG00000156052.10	9	77716087	78031458	0.00120536	0.00265272	0.650365	18092	0.999883	No
Brain-Anteriorcingulatecortex(BA24)	143	CEP78	ENSG00000148019.12	9	78236062	78279690	0.000288871	0.00308602	0.925577	18092	0.999883	No
Brain-Anteriorcingulatecortex(BA24)	143	PSAT1	ENSG00000135069.13	9	78297143	78330093	0.00052296	0.00485076	0.914325	18092	0.999883	No
Brain-Anteriorcingulatecortex(BA24)	143	TLE4	ENSG00000106829.18	9	79571773	79726882	-0.00311476	0.00397623	0.434955	18092	0.999883	No
Brain-Anteriorcingulatecortex(BA24)	143	LINC01507	ENSG00000230945.1	9	80030579	80034555	-0.0177128	0.0232224	0.447099	18092	0.999883	No
Brain-Anteriorcingulatecortex(BA24)	143	TLE1	ENSG00000196781.14	9	81583683	81689305	-0.00454437	0.00326099	0.166006	18092	0.999883	No
Brain-Anteriorcingulatecortex(BA24)	143	RP11-154D17.1	ENSG00000233926.1	9	81689713	81776900	-0.01836	0.0211293	0.386603	18092	0.999883	No
Brain-Anteriorcingulatecortex(BA24)	143	RASEF	ENSG00000165105.9	9	82979585	83063177	-0.000606883	0.0207789	0.976748	18092	0.999883	No
Brain-Anteriorcingulatecortex(BA24)	143	FRMD3	ENSG00000172159.15	9	83242990	83538546	-0.00655548	0.00590076	0.26879	18092	0.999883	No
Brain-Anteriorcingulatecortex(BA24)	143	IDNK	ENSG00000148057.15	9	83623049	83644130	-0.0069086	0.00428802	0.109755	18092	0.999883	No
Brain-Anteriorcingulatecortex(BA24)	143	UBQLN1	ENSG00000135018.13	9	83659963	83708203	-0.00206492	0.00264045	0.435723	18092	0.999883	No
Brain-Anteriorcingulatecortex(BA24)	143	GKAP1	ENSG00000165113.12	9	83739421	83829516	-0.00257181	0.00386788	0.50737	18092	0.999883	No
Brain-Anteriorcingulatecortex(BA24)	143	KIF27	ENSG00000165115.14	9	83836698	83921465	-0.00256603	0.006951	0.712653	18092	0.999883	No
Brain-Anteriorcingulatecortex(BA24)	143	C9orf64	ENSG00000165118.14	9	83938311	83956986	0.00386728	0.00425659	0.365399	18092	0.999883	No
Brain-Anteriorcingulatecortex(BA24)	143	HNRNPK	ENSG00000165119.20	9	83968083	83980616	-0.00135669	0.002336	0.562471	18092	0.999883	No
Brain-Anteriorcingulatecortex(BA24)	143	RMI1	ENSG00000178966.16	9	83980711	84004074	0.0101795	0.00429404	0.0193382	18092	0.999883	No
Brain-Anteriorcingulatecortex(BA24)	143	NTRK2	ENSG00000148053.15	9	84668551	85027070	-0.002505	0.00440811	0.570905	18092	0.999883	No
Brain-Anteriorcingulatecortex(BA24)	143	AGTPBP1	ENSG00000135049.15	9	85546539	85742029	-0.000714392	0.00383595	0.852571	18092	0.999883	No
Brain-Anteriorcingulatecortex(BA24)	143	RP11-213G2.2	ENSG00000230303.5	9	85785722	85793480	-0.00719175	0.0178144	0.687142	18092	0.999883	No
Brain-Anteriorcingulatecortex(BA24)	143	NAA35	ENSG00000135040.15	9	85941146	86022298	-0.00365443	0.00265059	0.170523	18092	0.999883	No
Brain-Anteriorcingulatecortex(BA24)	143	GOLM1	ENSG00000135052.16	9	86026146	86100173	-0.00161419	0.00318868	0.61362	18092	0.999883	No
Brain-Anteriorcingulatecortex(BA24)	143	ISCA1	ENSG00000135070.14	9	86264546	86283102	-0.00548398	0.00255354	0.0337396	18092	0.999883	No
Brain-Anteriorcingulatecortex(BA24)	143	ZCCHC6	ENSG00000083223.17	9	86287733	86354454	-0.00130621	0.00368504	0.723609	18092	0.999883	No
Brain-Anteriorcingulatecortex(BA24)	143	GAS1	ENSG00000180447.6	9	86944363	86947189	-0.00138972	0.00655397	0.832431	18092	0.999883	No
Brain-Anteriorcingulatecortex(BA24)	143	GAS1RR	ENSG00000226237.1	9	86948699	87002033	0.014282	0.0180233	0.429667	18092	0.999883	No
Brain-Anteriorcingulatecortex(BA24)	143	C9orf170	ENSG00000204446.4	9	87148644	87159556	0.011539	0.014519	0.428313	18092	0.999883	No
Brain-Anteriorcingulatecortex(BA24)	143	DAPK1	ENSG00000196730.12	9	87497228	87708633	-0.00438567	0.00420486	0.299028	18092	0.999883	No
Brain-Anteriorcingulatecortex(BA24)	143	CTSL	ENSG00000135047.14	9	87725519	87731393	-0.00089764	0.00349056	0.79749	18092	0.999883	No
Brain-Anteriorcingulatecortex(BA24)	143	CDK20	ENSG00000156345.17	9	87966446	87974753	0.00150266	0.00336342	0.655843	18092	0.999883	No
Brain-Anteriorcingulatecortex(BA24)	143	SPIN1	ENSG00000106723.16	9	88388419	88478694	-0.000556289	0.00189682	0.769815	18092	0.999883	No
Brain-Anteriorcingulatecortex(BA24)	143	NXNL2	ENSG00000130045.15	9	88535101	88584274	0.00754855	0.00944088	0.425533	18092	0.999883	No
Brain-Anteriorcingulatecortex(BA24)	143	C9orf47	ENSG00000186354.10	9	88990863	88996140	-0.00133414	0.0093324	0.886561	18092	0.999883	No
Brain-Anteriorcingulatecortex(BA24)	143	S1PR3	ENSG00000213694.3	9	88991447	89005010	-0.0120449	0.00727411	0.100342	18092	0.999883	No
Brain-Anteriorcingulatecortex(BA24)	143	SHC3	ENSG00000148082.9	9	89005771	89178767	-0.00344394	0.00479766	0.474242	18092	0.999883	No
Brain-Anteriorcingulatecortex(BA24)	143	CKS2	ENSG00000123975.4	9	89311198	89316703	0.00891017	0.0120565	0.461317	18092	0.999883	No
Brain-Anteriorcingulatecortex(BA24)	143	SECISBP2	ENSG00000187742.14	9	89318506	89359662	-0.000336089	0.00237796	0.88784	18092	0.999883	No
Brain-Anteriorcingulatecortex(BA24)	143	SEMA4D	ENSG00000187764.11	9	89360787	89498130	0.00147057	0.00458337	0.748879	18092	0.999883	No
Brain-Anteriorcingulatecortex(BA24)	143	GADD45G	ENSG00000130222.10	9	89605013	89606555	-0.00888587	0.0135619	0.513577	18092	0.999883	No
Brain-Anteriorcingulatecortex(BA24)	143	LINC01508	ENSG00000231107.1	9	90300902	90433505	0.00769938	0.027468	0.779723	18092	0.999883	No
Brain-Anteriorcingulatecortex(BA24)	143	LINC01501	ENSG00000229613.1	9	90463524	90582744	0.00366524	0.0243591	0.880647	18092	0.999883	No
Brain-Anteriorcingulatecortex(BA24)	143	DIRAS2	ENSG00000165023.6	9	90609832	90643105	0.00188388	0.0057149	0.742239	18092	0.999883	No
Brain-Anteriorcingulatecortex(BA24)	143	SYK	ENSG00000165025.14	9	90801787	90898549	0.00106527	0.00714558	0.881738	18092	0.999883	No
Brain-Anteriorcingulatecortex(BA24)	143	RP11-305L7.1	ENSG00000230537.1	9	91104957	91107304	-0.00838564	0.012909	0.517183	18092	0.999883	No
Brain-Anteriorcingulatecortex(BA24)	143	LINC00484	ENSG00000229694.6	9	91119062	91182762	0.0459418	0.0236849	0.0547427	18092	0.999883	No
Brain-Anteriorcingulatecortex(BA24)	143	RP11-305L7.7	ENSG00000273381.1	9	91206175	91210299	-0.0163322	0.00979909	0.0981599	18092	0.999883	No
Brain-Anteriorcingulatecortex(BA24)	143	AUH	ENSG00000148090.11	9	91213815	91361913	-0.00286409	0.00276853	0.302958	18092	0.999883	No
Brain-Anteriorcingulatecortex(BA24)	143	NFIL3	ENSG00000165030.3	9	91409045	91423862	-0.00866337	0.00769958	0.262742	18092	0.999883	No
Brain-Anteriorcingulatecortex(BA24)	143	ROR2	ENSG00000169071.14	9	91563091	91950162	-0.00104669	0.0104816	0.920621	18092	0.999883	No
Brain-Anteriorcingulatecortex(BA24)	143	SPTLC1	ENSG00000090054.13	9	92031999	92115384	-8.17698e-05	0.00319107	0.979599	18092	0.999883	No
Brain-Anteriorcingulatecortex(BA24)	143	IARS	ENSG00000196305.17	9	92210207	92293756	-0.00331098	0.00422818	0.435114	18092	0.999883	No
Brain-Anteriorcingulatecortex(BA24)	143	NOL8	ENSG00000198000.11	9	92297358	92325483	0.00148542	0.0027051	0.583937	18092	0.999883	No
Brain-Anteriorcingulatecortex(BA24)	143	CENPP	ENSG00000188312.13	9	92325637	92620533	-0.00113423	0.00674664	0.866771	18092	0.999883	No
Brain-Anteriorcingulatecortex(BA24)	143	OGN	ENSG00000106809.10	9	92383967	92404696	0.00562358	0.0193607	0.771958	18092	0.999883	No
Brain-Anteriorcingulatecortex(BA24)	143	OMD	ENSG00000127083.7	9	92414245	92424461	-0.00537881	0.0170157	0.752464	18092	0.999883	No
Brain-Anteriorcingulatecortex(BA24)	143	ASPN	ENSG00000106819.11	9	92456205	92482506	-0.0124229	0.0148844	0.405573	18092	0.999883	No
Brain-Anteriorcingulatecortex(BA24)	143	ECM2	ENSG00000106823.12	9	92493554	92536655	-0.00483592	0.0100881	0.63254	18092	0.999883	No
Brain-Anteriorcingulatecortex(BA24)	143	IPPK	ENSG00000127080.9	9	92634386	92670265	-0.00294545	0.00493112	0.551411	18092	0.999883	No
Brain-Anteriorcingulatecortex(BA24)	143	BICD2	ENSG00000185963.13	9	92711363	92764812	-0.00135891	0.00287995	0.637882	18092	0.999883	No
Brain-Anteriorcingulatecortex(BA24)	143	ZNF484	ENSG00000127081.13	9	92845031	92878038	-0.00195846	0.00417639	0.63996	18092	0.999883	No
Brain-Anteriorcingulatecortex(BA24)	143	FGD3	ENSG00000127084.17	9	92947451	93036236	0.00746752	0.00594771	0.211706	18092	0.999883	No
Brain-Anteriorcingulatecortex(BA24)	143	SUSD3	ENSG00000157303.10	9	93058688	93085138	-0.00758181	0.0129229	0.558503	18092	0.999883	No
Brain-Anteriorcingulatecortex(BA24)	143	CARD19	ENSG00000165233.17	9	93096218	93113283	-0.00254419	0.00386625	0.511756	18092	0.999883	No
Brain-Anteriorcingulatecortex(BA24)	143	NINJ1	ENSG00000131669.9	9	93121489	93134288	-0.00146827	0.00490328	0.765113	18092	0.999883	No
Brain-Anteriorcingulatecortex(BA24)	143	WNK2	ENSG00000165238.16	9	93184916	93320572	0.00304307	0.00271497	0.264573	18092	0.999883	No
Brain-Anteriorcingulatecortex(BA24)	143	C9orf129	ENSG00000204352.2	9	93335374	93346414	0.00450902	0.00809504	0.578549	18092	0.999883	No
Brain-Anteriorcingulatecortex(BA24)	143	FAM120AOS	ENSG00000188938.15	9	93446494	93453592	0.00498265	0.00296206	0.0951174	18092	0.999883	No
Brain-Anteriorcingulatecortex(BA24)	143	FAM120A	ENSG00000048828.16	9	93451722	93566107	0.00141287	0.00264316	0.593951	18092	0.999883	No
Brain-Anteriorcingulatecortex(BA24)	143	PHF2	ENSG00000197724.10	9	93576407	93679587	0.00161648	0.00263444	0.540635	18092	0.999883	No
Brain-Anteriorcingulatecortex(BA24)	143	PTPDC1	ENSG00000158079.14	9	94030794	94109856	0.00221671	0.00414908	0.594138	18092	0.999883	No
Brain-Anteriorcingulatecortex(BA24)	143	RP11-2B6.3	ENSG00000269946.1	9	94166289	94200627	0.00419964	0.0163869	0.79817	18092	0.999883	No
Brain-Anteriorcingulatecortex(BA24)	143	ZNF169	ENSG00000175787.16	9	94259311	94301454	0.00413133	0.00454435	0.365097	18092	0.999883	No
Brain-Anteriorcingulatecortex(BA24)	143	RP11-307E17.8	ENSG00000232063.1	9	94332476	94360948	-0.0275427	0.0232506	0.238497	18092	0.999883	No
Brain-Anteriorcingulatecortex(BA24)	143	MFSD14B	ENSG00000148110.15	9	94374551	94461042	4.00166e-05	0.00299993	0.989379	18092	0.999883	No
Brain-Anteriorcingulatecortex(BA24)	143	FBP2	ENSG00000130957.4	9	94558720	94593793	0.0332563	0.0297567	0.265949	18092	0.999883	No
Brain-Anteriorcingulatecortex(BA24)	143	FBP1	ENSG00000165140.9	9	94603133	94640249	-0.00795083	0.00951305	0.404925	18092	0.999883	No
Brain-Anteriorcingulatecortex(BA24)	143	C9orf3	ENSG00000148120.16	9	94726701	95087218	-0.00407944	0.00371604	0.274475	18092	0.999883	No
Brain-Anteriorcingulatecortex(BA24)	143	FANCC	ENSG00000158169.12	9	95099054	95426796	-0.000520215	0.00448833	0.907921	18092	0.999883	No
Brain-Anteriorcingulatecortex(BA24)	143	PTCH1	ENSG00000185920.15	9	95442980	95517057	-0.00407002	0.00487355	0.405294	18092	0.999883	No
Brain-Anteriorcingulatecortex(BA24)	143	ERCC6L2	ENSG00000182150.15	9	95875978	96014571	-0.00586412	0.00370864	0.116442	18092	0.999883	No
Brain-Anteriorcingulatecortex(BA24)	143	LINC00092	ENSG00000225194.2	9	96019732	96027965	-0.0106647	0.00564682	0.0613375	18092	0.999883	No
Brain-Anteriorcingulatecortex(BA24)	143	RP11-569G13.2	ENSG00000237212.1	9	96095211	96101912	0.00591342	0.0128474	0.64614	18092	0.999883	No
Brain-Anteriorcingulatecortex(BA24)	143	RP11-569G13.3	ENSG00000275465.5	9	96106661	96116411	-0.00192473	0.0132353	0.884618	18092	0.999883	No
Brain-Anteriorcingulatecortex(BA24)	143	HSD17B3	ENSG00000130948.9	9	96235306	96302152	-0.0128879	0.0111984	0.252054	18092	0.999883	No
Brain-Anteriorcingulatecortex(BA24)	143	SLC35D2	ENSG00000130958.11	9	96320706	96383710	-0.00122904	0.00478435	0.797701	18092	0.999883	No
Brain-Anteriorcingulatecortex(BA24)	143	ZNF367	ENSG00000165244.6	9	96385941	96418329	0.00100375	0.00584635	0.86397	18092	0.999883	No
Brain-Anteriorcingulatecortex(BA24)	143	HABP4	ENSG00000130956.13	9	96450201	96490240	-0.0017472	0.00357881	0.626287	18092	0.999883	No
Brain-Anteriorcingulatecortex(BA24)	143	CDC14B	ENSG00000081377.16	9	96491337	96619830	0.00210201	0.00304639	0.491515	18092	0.999883	No
Brain-Anteriorcingulatecortex(BA24)	143	AAED1	ENSG00000158122.11	9	96639577	96655303	0.000917278	0.00383633	0.81143	18092	0.999883	No
Brain-Anteriorcingulatecortex(BA24)	143	RP11-535M15.1	ENSG00000224848.1	9	96687056	96721121	-0.00826382	0.00973129	0.397447	18092	0.999883	No
Brain-Anteriorcingulatecortex(BA24)	143	ZNF510	ENSG00000081386.12	9	96755865	96778129	0.00265144	0.00317042	0.404632	18092	0.999883	No
Brain-Anteriorcingulatecortex(BA24)	143	ZNF782	ENSG00000196597.11	9	96816472	96875623	0.00194738	0.00502077	0.698798	18092	0.999883	No
Brain-Anteriorcingulatecortex(BA24)	143	MFSD14C	ENSG00000196312.12	9	96897917	97013600	0.00482556	0.00452637	0.288501	18092	0.999883	No
Brain-Anteriorcingulatecortex(BA24)	143	CTSV	ENSG00000136943.10	9	97029679	97039643	0.0216657	0.011936	0.0719766	18092	0.999883	No
Brain-Anteriorcingulatecortex(BA24)	143	RP11-498P14.3	ENSG00000242375.1	9	97195351	97197687	0.00851223	0.020471	0.678279	18092	0.999883	No
Brain-Anteriorcingulatecortex(BA24)	143	RP11-498P14.5	ENSG00000203279.3	9	97237764	97238700	-0.00207752	0.0160566	0.897266	18092	0.999883	No
Brain-Anteriorcingulatecortex(BA24)	143	CCDC180	ENSG00000197816.13	9	97307361	97376933	0.00119899	0.00377549	0.751356	18092	0.999883	No
Brain-Anteriorcingulatecortex(BA24)	143	TDRD7	ENSG00000196116.7	9	97411950	97496125	0.00490261	0.0028097	0.0835439	18092	0.999883	No
Brain-Anteriorcingulatecortex(BA24)	143	TMOD1	ENSG00000136842.13	9	97501180	97600082	-0.0039525	0.0039322	0.316825	18092	0.999883	No
Brain-Anteriorcingulatecortex(BA24)	143	TSTD2	ENSG00000136925.14	9	97601749	97633575	0.00451501	0.00400306	0.261598	18092	0.999883	No
Brain-Anteriorcingulatecortex(BA24)	143	NCBP1	ENSG00000136937.12	9	97633626	97673748	0.00129753	0.00252704	0.608565	18092	0.999883	No
Brain-Anteriorcingulatecortex(BA24)	143	XPA	ENSG00000136936.10	9	97674909	97697357	-0.00355673	0.00311933	0.256445	18092	0.999883	No
Brain-Anteriorcingulatecortex(BA24)	143	TRMO	ENSG00000136932.13	9	97904489	97922570	-0.00377102	0.00515119	0.465543	18092	0.999883	No
Brain-Anteriorcingulatecortex(BA24)	143	HEMGN	ENSG00000136929.12	9	97926791	97944856	0.018788	0.0290734	0.519358	18092	0.999883	No
Brain-Anteriorcingulatecortex(BA24)	143	ANP32B	ENSG00000136938.8	9	97983361	98015943	0.0026117	0.00476817	0.584882	18092	0.999883	No
Brain-Anteriorcingulatecortex(BA24)	143	NANS	ENSG00000095380.10	9	98056739	98083075	-0.0015813	0.00335173	0.637929	18092	0.999883	No
Brain-Anteriorcingulatecortex(BA24)	143	TRIM14	ENSG00000106785.14	9	98069275	98119212	0.00710146	0.00567892	0.213531	18092	0.999883	No
Brain-Anteriorcingulatecortex(BA24)	143	CORO2A	ENSG00000106789.12	9	98120975	98192640	0.00245147	0.00487285	0.615817	18092	0.999883	No
Brain-Anteriorcingulatecortex(BA24)	143	TBC1D2	ENSG00000095383.19	9	98198999	98255721	-0.00290784	0.00518971	0.576304	18092	0.999883	No
Brain-Anteriorcingulatecortex(BA24)	143	GABBR2	ENSG00000136928.6	9	98288082	98709197	-0.000425018	0.00436798	0.922647	18092	0.999883	No
Brain-Anteriorcingulatecortex(BA24)	143	ANKS6	ENSG00000165138.17	9	98731329	98796965	-0.000845621	0.00324848	0.795065	18092	0.999883	No
Brain-Anteriorcingulatecortex(BA24)	143	GALNT12	ENSG00000119514.6	9	98807699	98850081	0.000432775	0.00898341	0.961656	18092	0.999883	No
Brain-Anteriorcingulatecortex(BA24)	143	COL15A1	ENSG00000204291.10	9	98943179	99070792	0.00610026	0.00964487	0.528261	18092	0.999883	No
Brain-Anteriorcingulatecortex(BA24)	143	TGFBR1	ENSG00000106799.12	9	99104038	99154192	-0.00207956	0.00489406	0.671654	18092	0.999883	No
Brain-Anteriorcingulatecortex(BA24)	143	ALG2	ENSG00000119523.9	9	99216426	99221956	-0.000474339	0.00282052	0.866727	18092	0.999883	No
Brain-Anteriorcingulatecortex(BA24)	143	SEC61B	ENSG00000106803.9	9	99222064	99230615	-0.000237436	0.00377488	0.949951	18092	0.999883	No
Brain-Anteriorcingulatecortex(BA24)	143	NAMA	ENSG00000271086.5	9	99355337	99377240	0.0146018	0.00828028	0.0803509	18092	0.999883	No
Brain-Anteriorcingulatecortex(BA24)	143	RP11-554F20.1	ENSG00000237461.1	9	99585786	99819889	0.000837149	0.0135833	0.950959	18092	0.999883	No
Brain-Anteriorcingulatecortex(BA24)	143	NR4A3	ENSG00000119508.17	9	99821855	99866891	0.00432438	0.0115075	0.707731	18092	0.999883	No
Brain-Anteriorcingulatecortex(BA24)	143	STX17	ENSG00000136874.10	9	99906633	99970341	0.00246005	0.00330922	0.458685	18092	0.999883	No
Brain-Anteriorcingulatecortex(BA24)	143	ERP44	ENSG00000023318.7	9	99979179	100099040	0.00104673	0.00254782	0.681921	18092	0.999883	No
Brain-Anteriorcingulatecortex(BA24)	143	INVS	ENSG00000119509.12	9	100099256	100301000	0.00505889	0.00406311	0.215509	18092	0.999883	No
Brain-Anteriorcingulatecortex(BA24)	143	TEX10	ENSG00000136891.13	9	100302077	100352939	-0.00141057	0.0025962	0.587908	18092	0.999883	No
Brain-Anteriorcingulatecortex(BA24)	143	MSANTD3	ENSG00000066697.14	9	100427156	100451711	-0.00670255	0.00346687	0.0555334	18092	0.999883	No
Brain-Anteriorcingulatecortex(BA24)	143	TMEFF1	ENSG00000241697.4	9	100473113	100577636	-0.00100657	0.00452037	0.824164	18092	0.999883	No
Brain-Anteriorcingulatecortex(BA24)	143	MURC	ENSG00000170681.6	9	100578079	100587906	-0.0103115	0.00917585	0.263338	18092	0.999883	No
Brain-Anteriorcingulatecortex(BA24)	143	PLPPR1	ENSG00000148123.14	9	101028709	101325135	-0.00152324	0.00591598	0.797246	18092	0.999883	No
Brain-Anteriorcingulatecortex(BA24)	143	BAAT	ENSG00000136881.11	9	101360417	101383519	-0.0215779	0.0108033	0.0480304	18092	0.999883	No
Brain-Anteriorcingulatecortex(BA24)	143	MRPL50	ENSG00000136897.7	9	101387633	101398614	0.00149923	0.00292803	0.609566	18092	0.999883	No
Brain-Anteriorcingulatecortex(BA24)	143	ZNF189	ENSG00000136870.10	9	101398873	101410660	-0.00354478	0.00503894	0.483109	18092	0.999883	No
Brain-Anteriorcingulatecortex(BA24)	143	ALDOB	ENSG00000136872.17	9	101420578	101435823	0.0119744	0.0124147	0.336702	18092	0.999883	No
Brain-Anteriorcingulatecortex(BA24)	143	TMEM246	ENSG00000165152.8	9	101473171	101533537	-0.00062305	0.00341448	0.855517	18092	0.999883	No
Brain-Anteriorcingulatecortex(BA24)	143	RNF20	ENSG00000155827.11	9	101533851	101563344	-0.000949625	0.00282587	0.737417	18092	0.999883	No
Brain-Anteriorcingulatecortex(BA24)	143	GRIN3A	ENSG00000198785.4	9	101569353	101738580	0.0014138	0.00701735	0.840668	18092	0.999883	No
Brain-Anteriorcingulatecortex(BA24)	143	SMC2-AS1	ENSG00000270332.1	9	104080024	104093073	-0.0161584	0.0135276	0.234629	18092	0.999883	No
Brain-Anteriorcingulatecortex(BA24)	143	SMC2	ENSG00000136824.18	9	104094260	104141417	0.000285414	0.00526574	0.956864	18092	0.999883	No
Brain-Anteriorcingulatecortex(BA24)	143	NIPSNAP3A	ENSG00000136783.9	9	104747688	104760122	-0.00430982	0.00417872	0.304424	18092	0.999883	No
Brain-Anteriorcingulatecortex(BA24)	143	NIPSNAP3B	ENSG00000165028.11	9	104764157	104777457	0.0106679	0.00492704	0.0323373	18092	0.999883	No
Brain-Anteriorcingulatecortex(BA24)	143	ABCA1	ENSG00000165029.15	9	104781002	104928237	-0.00497468	0.00778238	0.523886	18092	0.999883	No
Brain-Anteriorcingulatecortex(BA24)	143	SLC44A1	ENSG00000070214.15	9	105244622	105439171	-0.00224387	0.00304467	0.462559	18092	0.999883	No
Brain-Anteriorcingulatecortex(BA24)	143	FSD1L	ENSG00000106701.11	9	105447796	105552433	0.000820749	0.00356268	0.81819	18092	0.999883	No
Brain-Anteriorcingulatecortex(BA24)	143	FKTN	ENSG00000106692.13	9	105558130	105641118	0.00445223	0.00278847	0.11295	18092	0.999883	No
Brain-Anteriorcingulatecortex(BA24)	143	TAL2	ENSG00000186051.6	9	105662457	105663112	0.00895927	0.0266208	0.737038	18092	0.999883	No
Brain-Anteriorcingulatecortex(BA24)	143	TMEM38B	ENSG00000095209.11	9	105694544	105776612	0.000166442	0.0060999	0.978277	18092	0.999883	No
Brain-Anteriorcingulatecortex(BA24)	143	LINC01505	ENSG00000234323.6	9	105993310	106740875	0.0027953	0.010274	0.786027	18092	0.999883	No
Brain-Anteriorcingulatecortex(BA24)	143	ZNF462	ENSG00000148143.12	9	106863097	107013634	0.00210812	0.00446893	0.63797	18092	0.999883	No
Brain-Anteriorcingulatecortex(BA24)	143	RAD23B	ENSG00000119318.12	9	107283137	107332194	-0.00136607	0.00207772	0.512117	18092	0.999883	No
Brain-Anteriorcingulatecortex(BA24)	143	KLF4	ENSG00000136826.14	9	107484852	107490482	-0.00732904	0.0146629	0.6181	18092	0.999883	No
Brain-Anteriorcingulatecortex(BA24)	143	IKBKAP	ENSG00000070061.14	9	108867517	108934116	-0.00244405	0.00383669	0.525314	18092	0.999883	No
Brain-Anteriorcingulatecortex(BA24)	143	FAM206A	ENSG00000119328.11	9	108934181	108950744	0.000801206	0.0026537	0.763232	18092	0.999883	No
Brain-Anteriorcingulatecortex(BA24)	143	CTNNAL1	ENSG00000119326.14	9	108942569	109013529	0.0014185	0.00423295	0.738124	18092	0.999883	No
Brain-Anteriorcingulatecortex(BA24)	143	TMEM245	ENSG00000106771.12	9	109015152	109119945	-0.00312325	0.00274944	0.258218	18092	0.999883	No
Brain-Anteriorcingulatecortex(BA24)	143	FRRS1L	ENSG00000260230.2	9	109130293	109167291	0.00142295	0.00316025	0.653325	18092	0.999883	No
Brain-Anteriorcingulatecortex(BA24)	143	EPB41L4B	ENSG00000095203.14	9	109171975	109320964	0.00274583	0.00398497	0.492113	18092	0.999883	No
Brain-Anteriorcingulatecortex(BA24)	143	PTPN3	ENSG00000070159.13	9	109375466	109498313	-0.00511831	0.00754376	0.498761	18092	0.999883	No
Brain-Anteriorcingulatecortex(BA24)	143	PALM2	ENSG00000243444.7	9	109640788	109946703	-0.0040128	0.0085621	0.640148	18092	0.999883	No
Brain-Anteriorcingulatecortex(BA24)	143	AKAP2	ENSG00000241978.9	9	110048598	110172512	-0.00434112	0.00484919	0.372444	18092	0.999883	No
Brain-Anteriorcingulatecortex(BA24)	143	TXN	ENSG00000136810.12	9	110243811	110256640	-0.00221506	0.00308386	0.473973	18092	0.999883	No
Brain-Anteriorcingulatecortex(BA24)	143	SVEP1	ENSG00000165124.17	9	110365251	110579880	-0.00586587	0.00851958	0.492446	18092	0.999883	No
Brain-Anteriorcingulatecortex(BA24)	143	LPAR1	ENSG00000198121.13	9	110873263	111038458	0.00626244	0.00981882	0.524809	18092	0.999883	No
Brain-Anteriorcingulatecortex(BA24)	143	KIAA0368	ENSG00000136813.14	9	111360692	111484745	-0.000242954	0.00207	0.906762	18092	0.999883	No
Brain-Anteriorcingulatecortex(BA24)	143	ZNF483	ENSG00000173258.12	9	111525159	111577844	-0.00407628	0.00814436	0.617629	18092	0.999883	No
Brain-Anteriorcingulatecortex(BA24)	143	PTGR1	ENSG00000106853.18	9	111549722	111599855	-0.00121788	0.00687398	0.85967	18092	0.999883	No
Brain-Anteriorcingulatecortex(BA24)	143	DNAJC25	ENSG00000059769.19	9	111631352	111654351	-0.00159729	0.00357536	0.655855	18092	0.999883	No
Brain-Anteriorcingulatecortex(BA24)	143	GNG10	ENSG00000242616.3	9	111661335	111670246	-0.00600413	0.00473496	0.207218	18092	0.999883	No
Brain-Anteriorcingulatecortex(BA24)	143	UGCG	ENSG00000148154.9	9	111896766	111935369	-0.00617538	0.00411398	0.135942	18092	0.999883	No
Brain-Anteriorcingulatecortex(BA24)	143	SUSD1	ENSG00000106868.16	9	112040785	112175408	0.00534815	0.00535398	0.319831	18092	0.999883	No
Brain-Anteriorcingulatecortex(BA24)	143	PTBP3	ENSG00000119314.15	9	112217716	112333667	0.00159061	0.00336015	0.636799	18092	0.999883	No
Brain-Anteriorcingulatecortex(BA24)	143	HSDL2	ENSG00000119471.14	9	112379937	112472410	0.00117947	0.00343144	0.731651	18092	0.999883	No
Brain-Anteriorcingulatecortex(BA24)	143	KIAA1958	ENSG00000165185.14	9	112486847	112669397	-0.00198089	0.00391028	0.613368	18092	0.999883	No
Brain-Anteriorcingulatecortex(BA24)	143	INIP	ENSG00000148153.13	9	112683926	112718236	-0.00171441	0.00270107	0.526812	18092	0.999883	No
Brain-Anteriorcingulatecortex(BA24)	143	SNX30	ENSG00000148158.16	9	112750838	112881671	-0.00103439	0.0037678	0.784142	18092	0.999883	No
Brain-Anteriorcingulatecortex(BA24)	143	SLC46A2	ENSG00000119457.7	9	112886460	112890913	-0.00736745	0.0239402	0.758806	18092	0.999883	No
Brain-Anteriorcingulatecortex(BA24)	143	ZNF883	ENSG00000228623.5	9	112964898	113050043	-0.00563698	0.0061253	0.359258	18092	0.999883	No
Brain-Anteriorcingulatecortex(BA24)	143	ZFP37	ENSG00000136866.13	9	113038380	113056759	-0.00714621	0.0055681	0.201797	18092	0.999883	No
Brain-Anteriorcingulatecortex(BA24)	143	FAM225B	ENSG00000225684.3	9	113103338	113111500	-0.0144277	0.0244465	0.556174	18092	0.999883	No
Brain-Anteriorcingulatecortex(BA24)	143	FAM225A	ENSG00000231528.2	9	113113073	113119928	0.0258294	0.0169136	0.129337	18092	0.999883	No
Brain-Anteriorcingulatecortex(BA24)	143	SLC31A2	ENSG00000136867.10	9	113150942	113158096	-0.00440745	0.0125926	0.726944	18092	0.999883	No
Brain-Anteriorcingulatecortex(BA24)	143	FKBP15	ENSG00000119321.8	9	113161006	113221361	0.000104712	0.00223111	0.962644	18092	0.999883	No
Brain-Anteriorcingulatecortex(BA24)	143	SLC31A1	ENSG00000136868.10	9	113221562	113264492	0.00400888	0.00395345	0.312596	18092	0.999883	No
Brain-Anteriorcingulatecortex(BA24)	143	CDC26	ENSG00000176386.8	9	113255835	113273438	-0.00301019	0.00443066	0.498182	18092	0.999883	No
Brain-Anteriorcingulatecortex(BA24)	143	PRPF4	ENSG00000136875.12	9	113275343	113292905	0.000587112	0.00327139	0.85787	18092	0.999883	No
Brain-Anteriorcingulatecortex(BA24)	143	RNF183	ENSG00000165188.13	9	113297093	113303376	-0.00909639	0.0199608	0.649413	18092	0.999883	No
Brain-Anteriorcingulatecortex(BA24)	143	WDR31	ENSG00000148225.15	9	113313222	113340298	0.00459832	0.00413205	0.267983	18092	0.999883	No
Brain-Anteriorcingulatecortex(BA24)	143	BSPRY	ENSG00000119411.10	9	113349541	113371233	-0.00671381	0.00962408	0.486763	18092	0.999883	No
Brain-Anteriorcingulatecortex(BA24)	143	HDHD3	ENSG00000119431.9	9	113373419	113376999	-0.00401988	0.00466466	0.390517	18092	0.999883	No
Brain-Anteriorcingulatecortex(BA24)	143	ALAD	ENSG00000148218.15	9	113386317	113401333	0.00168842	0.00452474	0.709688	18092	0.999883	No
Brain-Anteriorcingulatecortex(BA24)	143	POLE3	ENSG00000148229.12	9	113407235	113410672	-0.00326806	0.00299811	0.277862	18092	0.999883	No
Brain-Anteriorcingulatecortex(BA24)	143	C9orf43	ENSG00000157653.11	9	113410686	113429684	0.00412334	0.010817	0.70373	18092	0.999883	No
Brain-Anteriorcingulatecortex(BA24)	143	RGS3	ENSG00000138835.22	9	113444731	113597743	-0.00139015	0.00488273	0.776355	18092	0.999883	No
Brain-Anteriorcingulatecortex(BA24)	143	ZNF618	ENSG00000157657.14	9	113876282	114056591	-0.00320417	0.00443586	0.471483	18092	0.999883	No
Brain-Anteriorcingulatecortex(BA24)	143	AMBP	ENSG00000106927.11	9	114060127	114078472	-0.00213979	0.0249819	0.931884	18092	0.999883	No
Brain-Anteriorcingulatecortex(BA24)	143	KIF12	ENSG00000136883.13	9	114086126	114099291	0.00339633	0.00616599	0.582775	18092	0.999883	No
Brain-Anteriorcingulatecortex(BA24)	143	COL27A1	ENSG00000196739.14	9	114155560	114312511	-0.00521639	0.00799515	0.515352	18092	0.999883	No
Brain-Anteriorcingulatecortex(BA24)	143	ORM1	ENSG00000229314.5	9	114323056	114326475	0.0594666	0.0354988	0.0964828	18092	0.999883	No
Brain-Anteriorcingulatecortex(BA24)	143	AKNA	ENSG00000106948.16	9	114334156	114394405	0.00116024	0.0040317	0.774009	18092	0.999883	No
Brain-Anteriorcingulatecortex(BA24)	143	WHRN	ENSG00000095397.13	9	114402080	114505450	-0.00180693	0.00458646	0.694297	18092	0.999883	No
Brain-Anteriorcingulatecortex(BA24)	143	ATP6V1G1	ENSG00000136888.6	9	114587746	114598373	-0.00046996	0.00275184	0.864682	18092	0.999883	No
Brain-Anteriorcingulatecortex(BA24)	143	TMEM268	ENSG00000157693.14	9	114611206	114646422	-0.00542269	0.00377495	0.153443	18092	0.999883	No
Brain-Anteriorcingulatecortex(BA24)	143	RP11-402G3.5	ENSG00000230054.2	9	114656304	114662374	-0.0105221	0.0212275	0.621019	18092	0.999883	No
Brain-Anteriorcingulatecortex(BA24)	143	TNFSF8	ENSG00000106952.7	9	114893343	114930595	0.0272268	0.0282399	0.336907	18092	0.999883	No
Brain-Anteriorcingulatecortex(BA24)	143	TNC	ENSG00000041982.15	9	115019578	115118257	-0.0231441	0.018903	0.223194	18092	0.999883	No
Brain-Anteriorcingulatecortex(BA24)	143	PAPPA	ENSG00000182752.9	9	116153804	116402322	0.00682894	0.014587	0.640516	18092	0.999883	No
Brain-Anteriorcingulatecortex(BA24)	143	ASTN2	ENSG00000148219.16	9	116425225	117415070	0.000197407	0.00443915	0.964603	18092	0.999883	No
Brain-Anteriorcingulatecortex(BA24)	143	TRIM32	ENSG00000119401.10	9	116687302	116701300	-0.00260677	0.00429843	0.545354	18092	0.999883	No
Brain-Anteriorcingulatecortex(BA24)	143	RP11-500B12.1	ENSG00000233569.1	9	117648606	117657027	0.0149945	0.0294951	0.612116	18092	0.999883	No
Brain-Anteriorcingulatecortex(BA24)	143	TLR4	ENSG00000136869.13	9	117704332	117716871	0.0018952	0.00676884	0.779964	18092	0.999883	No
Brain-Anteriorcingulatecortex(BA24)	143	RP11-281A20.2	ENSG00000228512.2	9	117783448	117868071	0.0334513	0.0190701	0.0819415	18092	0.999883	No
Brain-Anteriorcingulatecortex(BA24)	143	RP11-281A20.1	ENSG00000231901.1	9	117840322	117897256	-0.022527	0.021985	0.307572	18092	0.999883	No
Brain-Anteriorcingulatecortex(BA24)	143	BRINP1	ENSG00000078725.12	9	119153458	119369467	-0.000919133	0.00462459	0.842793	18092	0.999883	No
Brain-Anteriorcingulatecortex(BA24)	143	CDK5RAP2	ENSG00000136861.17	9	120388869	120580170	0.00188554	0.00306373	0.539421	18092	0.999883	No
Brain-Anteriorcingulatecortex(BA24)	143	MEGF9	ENSG00000106780.8	9	120600813	120714470	-0.000866787	0.00321307	0.787797	18092	0.999883	No
Brain-Anteriorcingulatecortex(BA24)	143	FBXW2	ENSG00000119402.16	9	120751978	120793412	-0.00194957	0.00206752	0.347585	18092	0.999883	No
Brain-Anteriorcingulatecortex(BA24)	143	RP11-27I1.4	ENSG00000214654.7	9	120793551	120799918	-0.0120215	0.0126235	0.34284	18092	0.999883	No
Brain-Anteriorcingulatecortex(BA24)	143	PSMD5	ENSG00000095261.13	9	120815496	120842984	-0.00359676	0.00270249	0.185723	18092	0.999883	No
Brain-Anteriorcingulatecortex(BA24)	143	PHF19	ENSG00000119403.13	9	120855652	120894896	-0.00293483	0.00388117	0.451016	18092	0.999883	No
Brain-Anteriorcingulatecortex(BA24)	143	TRAF1	ENSG00000056558.10	9	120902393	120929173	0.00559011	0.00467064	0.2337	18092	0.999883	No
Brain-Anteriorcingulatecortex(BA24)	143	C5	ENSG00000106804.7	9	120952335	121050276	0.00827633	0.00436059	0.0600806	18092	0.999883	No
Brain-Anteriorcingulatecortex(BA24)	143	CNTRL	ENSG00000119397.16	9	121074863	121177610	0.00136725	0.00385559	0.723495	18092	0.999883	No
Brain-Anteriorcingulatecortex(BA24)	143	RAB14	ENSG00000119396.10	9	121178137	121223014	1.50047e-05	0.0024585	0.99514	18092	0.999883	No
Brain-Anteriorcingulatecortex(BA24)	143	GSN	ENSG00000148180.19	9	121207794	121332843	0.00349771	0.00492569	0.479012	18092	0.999883	No
Brain-Anteriorcingulatecortex(BA24)	143	STOM	ENSG00000148175.12	9	121338988	121370304	0.00366708	0.00547379	0.504176	18092	0.999883	No
Brain-Anteriorcingulatecortex(BA24)	143	DAB2IP	ENSG00000136848.16	9	121567057	121785530	-0.00449998	0.00383939	0.243478	18092	0.999883	No
Brain-Anteriorcingulatecortex(BA24)	143	TTLL11	ENSG00000175764.14	9	121821928	122093606	-0.00294631	0.00523835	0.57485	18092	0.999883	No
Brain-Anteriorcingulatecortex(BA24)	143	TTLL11-IT1	ENSG00000237548.1	9	121884636	121963719	-0.00990234	0.0293078	0.736043	18092	0.999883	No
Brain-Anteriorcingulatecortex(BA24)	143	NDUFA8	ENSG00000119421.6	9	122144058	122159819	-0.00213133	0.00262866	0.419069	18092	0.999883	No
Brain-Anteriorcingulatecortex(BA24)	143	MORN5	ENSG00000185681.12	9	122159908	122200088	-0.00369029	0.0097105	0.704589	18092	0.999883	No
Brain-Anteriorcingulatecortex(BA24)	143	LHX6	ENSG00000106852.15	9	122202577	122229626	0.00276947	0.00711185	0.697653	18092	0.999883	No
Brain-Anteriorcingulatecortex(BA24)	143	RBM18	ENSG00000119446.13	9	122237624	122261508	-0.00248605	0.00266183	0.352182	18092	0.999883	No
Brain-Anteriorcingulatecortex(BA24)	143	MRRF	ENSG00000148187.17	9	122264603	122331343	-0.0067869	0.00296555	0.0238388	18092	0.999883	No
Brain-Anteriorcingulatecortex(BA24)	143	PTGS1	ENSG00000095303.14	9	122370530	122395703	0.000638296	0.00767328	0.933842	18092	0.999883	No
Brain-Anteriorcingulatecortex(BA24)	143	OR1L8	ENSG00000171496.3	9	122567548	122568477	0.000770662	0.0260814	0.976476	18092	0.999883	No
Brain-Anteriorcingulatecortex(BA24)	143	PDCL	ENSG00000136940.13	9	122798389	122828631	-0.00146816	0.00326684	0.653938	18092	0.999883	No
Brain-Anteriorcingulatecortex(BA24)	143	RC3H2	ENSG00000056586.15	9	122844556	122905341	-0.00479418	0.00304753	0.118298	18092	0.999883	No
Brain-Anteriorcingulatecortex(BA24)	143	ZBTB6	ENSG00000186130.4	9	122908056	122913330	0.0047421	0.00343391	0.169836	18092	0.999883	No
Brain-Anteriorcingulatecortex(BA24)	143	ZBTB26	ENSG00000171448.8	9	122915566	122931500	2.89148e-05	0.00345387	0.993334	18092	0.999883	No
Brain-Anteriorcingulatecortex(BA24)	143	RABGAP1	ENSG00000011454.16	9	122940833	123104866	0.0029215	0.00242424	0.230509	18092	0.999883	No
Brain-Anteriorcingulatecortex(BA24)	143	STRBP	ENSG00000165209.18	9	123115764	123268576	-0.00160802	0.00272848	0.556728	18092	0.999883	No
Brain-Anteriorcingulatecortex(BA24)	143	CRB2	ENSG00000148204.11	9	123356170	123378753	-7.26603e-05	0.00590278	0.990199	18092	0.999883	No
Brain-Anteriorcingulatecortex(BA24)	143	DENND1A	ENSG00000119522.16	9	123379654	123930152	0.00114705	0.00292869	0.695998	18092	0.999883	No
Brain-Anteriorcingulatecortex(BA24)	143	LHX2	ENSG00000106689.10	9	124001670	124033301	-0.00174905	0.00450041	0.698224	18092	0.999883	No
Brain-Anteriorcingulatecortex(BA24)	143	NEK6	ENSG00000119408.16	9	124257606	124353307	0.00457465	0.00394411	0.248387	18092	0.999883	No
Brain-Anteriorcingulatecortex(BA24)	143	PSMB7	ENSG00000136930.12	9	124353466	124415444	-0.00301742	0.00257267	0.243151	18092	0.999883	No
Brain-Anteriorcingulatecortex(BA24)	143	NR5A1	ENSG00000136931.9	9	124481236	124507430	-0.0357608	0.0225644	0.115615	18092	0.999883	No
Brain-Anteriorcingulatecortex(BA24)	143	NR6A1	ENSG00000148200.16	9	124517275	124771310	0.00247562	0.00432387	0.568013	18092	0.999883	No
Brain-Anteriorcingulatecortex(BA24)	143	OLFML2A	ENSG00000185585.19	9	124777158	124814885	-0.000472614	0.00883783	0.957441	18092	0.999883	No
Brain-Anteriorcingulatecortex(BA24)	143	WDR38	ENSG00000136918.7	9	124853417	124857879	-0.0144388	0.0232423	0.535616	18092	0.999883	No
Brain-Anteriorcingulatecortex(BA24)	143	RPL35	ENSG00000136942.14	9	124857891	124861961	-0.00105866	0.00384144	0.783334	18092	0.999883	No
Brain-Anteriorcingulatecortex(BA24)	143	ARPC5L	ENSG00000136950.13	9	124862130	124877733	-0.0042923	0.00302047	0.157868	18092	0.999883	No
Brain-Anteriorcingulatecortex(BA24)	143	GOLGA1	ENSG00000136935.13	9	124878357	124941099	-0.000755765	0.00215662	0.726618	18092	0.999883	No
Brain-Anteriorcingulatecortex(BA24)	143	SCAI	ENSG00000173611.17	9	124942608	125143496	-0.00461566	0.0033227	0.167344	18092	0.999883	No
Brain-Anteriorcingulatecortex(BA24)	143	PPP6C	ENSG00000119414.11	9	125146573	125189939	0.00170061	0.00213846	0.428024	18092	0.999883	No
Brain-Anteriorcingulatecortex(BA24)	143	RABEPK	ENSG00000136933.16	9	125200542	125234158	-0.00115718	0.00300757	0.701093	18092	0.999883	No
Brain-Anteriorcingulatecortex(BA24)	143	HSPA5	ENSG00000044574.7	9	125234853	125241330	-0.00539305	0.00701594	0.443578	18092	0.999883	No
Brain-Anteriorcingulatecortex(BA24)	143	GAPVD1	ENSG00000165219.21	9	125261794	125367207	-0.000373293	0.00227081	0.8697	18092	0.999883	No
Brain-Anteriorcingulatecortex(BA24)	143	MAPKAP1	ENSG00000119487.16	9	125437393	125707234	-0.0034198	0.00264783	0.198976	18092	0.999883	No
Brain-Anteriorcingulatecortex(BA24)	143	PBX3	ENSG00000167081.16	9	125747345	125967377	0.00922753	0.00485603	0.0597839	18092	0.999883	No
Brain-Anteriorcingulatecortex(BA24)	143	RP11-343J18.1	ENSG00000228392.1	9	126270121	126275918	-0.00188077	0.0271835	0.944954	18092	0.999883	No
Brain-Anteriorcingulatecortex(BA24)	143	MVB12B	ENSG00000196814.14	9	126326849	126507041	0.00412363	0.00355497	0.248348	18092	0.999883	No
Brain-Anteriorcingulatecortex(BA24)	143	ZBTB43	ENSG00000169155.9	9	126805006	126838210	0.000857527	0.00239259	0.720662	18092	0.999883	No
Brain-Anteriorcingulatecortex(BA24)	143	ZBTB34	ENSG00000177125.5	9	126860665	126885878	0.00105612	0.00359518	0.769445	18092	0.999883	No
Brain-Anteriorcingulatecortex(BA24)	143	RALGPS1	ENSG00000136828.18	9	126914774	127223166	-0.000521163	0.00268249	0.84628	18092	0.999883	No
Brain-Anteriorcingulatecortex(BA24)	143	ANGPTL2	ENSG00000136859.9	9	127087332	127122883	0.00811438	0.00764446	0.29059	18092	0.999883	No
Brain-Anteriorcingulatecortex(BA24)	143	GARNL3	ENSG00000136895.18	9	127224265	127393660	0.00496275	0.00335503	0.141687	18092	0.999883	No
Brain-Anteriorcingulatecortex(BA24)	143	SLC2A8	ENSG00000136856.17	9	127397138	127408424	-0.00361275	0.00459407	0.433175	18092	0.999883	No
Brain-Anteriorcingulatecortex(BA24)	143	ZNF79	ENSG00000196152.10	9	127424374	127445372	-0.000262819	0.0065795	0.968203	18092	0.999883	No
Brain-Anteriorcingulatecortex(BA24)	143	RPL12	ENSG00000197958.12	9	127447674	127451405	0.0036759	0.00420147	0.383357	18092	0.999883	No
Brain-Anteriorcingulatecortex(BA24)	143	LRSAM1	ENSG00000148356.13	9	127451486	127503501	0.000594503	0.00265303	0.823069	18092	0.999883	No
Brain-Anteriorcingulatecortex(BA24)	143	FAM129B	ENSG00000136830.11	9	127505339	127578989	-0.00456864	0.00395434	0.250225	18092	0.999883	No
Brain-Anteriorcingulatecortex(BA24)	143	STXBP1	ENSG00000136854.19	9	127579370	127696027	0.00272071	0.00309367	0.380904	18092	0.999883	No
Brain-Anteriorcingulatecortex(BA24)	143	PTRH1	ENSG00000187024.13	9	127692978	127724755	-0.00384072	0.00503987	0.447502	18092	0.999883	No
Brain-Anteriorcingulatecortex(BA24)	143	CFAP157	ENSG00000160401.14	9	127706992	127715337	-0.0102257	0.0103555	0.325384	18092	0.999883	No
Brain-Anteriorcingulatecortex(BA24)	143	TTC16	ENSG00000167094.15	9	127716960	127731523	-0.00596745	0.00919589	0.517616	18092	0.999883	No
Brain-Anteriorcingulatecortex(BA24)	143	TOR2A	ENSG00000160404.17	9	127731601	127735317	-0.00243781	0.00347153	0.483885	18092	0.999883	No
Brain-Anteriorcingulatecortex(BA24)	143	SH2D3C	ENSG00000095370.19	9	127738317	127778741	-0.00315852	0.0043617	0.470373	18092	0.999883	No
Brain-Anteriorcingulatecortex(BA24)	143	CDK9	ENSG00000136807.13	9	127785679	127790787	-0.00355121	0.00230684	0.12631	18092	0.999883	No
Brain-Anteriorcingulatecortex(BA24)	143	FPGS	ENSG00000136877.14	9	127794597	127814327	-0.00229804	0.00259284	0.377214	18092	0.999883	No
Brain-Anteriorcingulatecortex(BA24)	143	ENG	ENSG00000106991.13	9	127815012	127854756	0.00536197	0.0100184	0.593486	18092	0.999883	No
Brain-Anteriorcingulatecortex(BA24)	143	AK1	ENSG00000106992.17	9	127866480	127877743	-0.00148144	0.00306806	0.63007	18092	0.999883	No
Brain-Anteriorcingulatecortex(BA24)	143	ST6GALNAC6	ENSG00000160408.14	9	127885321	127905408	0.000522911	0.00313368	0.867752	18092	0.999883	No
Brain-Anteriorcingulatecortex(BA24)	143	ST6GALNAC4	ENSG00000136840.18	9	127907886	127917038	0.00151432	0.00430099	0.725387	18092	0.999883	No
Brain-Anteriorcingulatecortex(BA24)	143	PIP5KL1	ENSG00000167103.11	9	127920879	127930797	0.00192141	0.0052078	0.712811	18092	0.999883	No
Brain-Anteriorcingulatecortex(BA24)	143	DPM2	ENSG00000136908.17	9	127935099	127937882	-0.00176063	0.00343864	0.609575	18092	0.999883	No
Brain-Anteriorcingulatecortex(BA24)	143	FAM102A	ENSG00000167106.11	9	127940579	127980513	-0.00193431	0.00362948	0.595051	18092	0.999883	No
Brain-Anteriorcingulatecortex(BA24)	143	NAIF1	ENSG00000171169.8	9	128061233	128068200	-0.003599	0.00397686	0.367271	18092	0.999883	No
Brain-Anteriorcingulatecortex(BA24)	143	SLC25A25	ENSG00000148339.12	9	128068207	128108580	0.00143454	0.00423664	0.735495	18092	0.999883	No
Brain-Anteriorcingulatecortex(BA24)	143	PTGES2	ENSG00000148334.14	9	128120693	128128462	-0.00313277	0.00211245	0.140673	18092	0.999883	No
Brain-Anteriorcingulatecortex(BA24)	143	PTGES2-AS1	ENSG00000232850.3	9	128128529	128130628	-0.0249754	0.0110542	0.0256502	18092	0.999883	No
Brain-Anteriorcingulatecortex(BA24)	143	LCN2	ENSG00000148346.11	9	128149071	128153455	-0.0325212	0.03229	0.315867	18092	0.999883	No
Brain-Anteriorcingulatecortex(BA24)	143	C9orf16	ENSG00000171159.4	9	128160260	128163928	-0.00115543	0.00349729	0.741684	18092	0.999883	No
Brain-Anteriorcingulatecortex(BA24)	143	CIZ1	ENSG00000148337.20	9	128166064	128204383	-0.00103662	0.00269021	0.70067	18092	0.999883	No
Brain-Anteriorcingulatecortex(BA24)	143	DNM1	ENSG00000106976.20	9	128191655	128255246	0.00152738	0.00368473	0.679231	18092	0.999883	No
Brain-Anteriorcingulatecortex(BA24)	143	GOLGA2	ENSG00000167110.17	9	128255829	128275995	-0.00077061	0.00237359	0.745999	18092	0.999883	No
Brain-Anteriorcingulatecortex(BA24)	143	SWI5	ENSG00000175854.11	9	128275379	128288990	-0.00083821	0.0033394	0.802235	18092	0.999883	No
Brain-Anteriorcingulatecortex(BA24)	143	TRUB2	ENSG00000167112.9	9	128305161	128322535	-0.00109225	0.00293394	0.710335	18092	0.999883	No
Brain-Anteriorcingulatecortex(BA24)	143	COQ4	ENSG00000167113.10	9	128322743	128334072	-0.00181206	0.00253712	0.476466	18092	0.999883	No
Brain-Anteriorcingulatecortex(BA24)	143	SLC27A4	ENSG00000167114.12	9	128340646	128361470	0.00183435	0.0034921	0.600345	18092	0.999883	No
Brain-Anteriorcingulatecortex(BA24)	143	URM1	ENSG00000167118.10	9	128371319	128391460	-0.000893785	0.00276188	0.746789	18092	0.999883	No
Brain-Anteriorcingulatecortex(BA24)	143	MIR219A2	ENSG00000207955.5	9	128392017	128393510	-0.000713579	0.0113305	0.949887	18092	0.999883	No
Brain-Anteriorcingulatecortex(BA24)	143	CERCAM	ENSG00000167123.18	9	128411751	128437351	-0.00211114	0.0102406	0.837017	18092	0.999883	No
Brain-Anteriorcingulatecortex(BA24)	143	ODF2	ENSG00000136811.16	9	128455186	128501292	-0.000683687	0.00298758	0.819377	18092	0.999883	No
Brain-Anteriorcingulatecortex(BA24)	143	GLE1	ENSG00000119392.14	9	128504700	128542288	0.00258438	0.00251937	0.30703	18092	0.999883	No
Brain-Anteriorcingulatecortex(BA24)	143	SPTAN1	ENSG00000197694.15	9	128552558	128633660	0.00189262	0.00274601	0.492001	18092	0.999883	No
Brain-Anteriorcingulatecortex(BA24)	143	WDR34	ENSG00000119333.11	9	128633663	128656787	0.000149534	0.00352323	0.966216	18092	0.999883	No
Brain-Anteriorcingulatecortex(BA24)	143	SET	ENSG00000119335.16	9	128683424	128696400	-0.00287289	0.00298664	0.338012	18092	0.999883	No
Brain-Anteriorcingulatecortex(BA24)	143	PKN3	ENSG00000160447.6	9	128702523	128720868	-0.00639034	0.0073961	0.389289	18092	0.999883	No
Brain-Anteriorcingulatecortex(BA24)	143	ZDHHC12	ENSG00000160446.18	9	128720919	128724127	0.002762	0.00506702	0.586692	18092	0.999883	No
Brain-Anteriorcingulatecortex(BA24)	143	ZER1	ENSG00000160445.10	9	128729786	128772414	0.00354731	0.00277543	0.203657	18092	0.999883	No
Brain-Anteriorcingulatecortex(BA24)	143	TBC1D13	ENSG00000107021.15	9	128787204	128810432	-0.00205441	0.00303528	0.499796	18092	0.999883	No
Brain-Anteriorcingulatecortex(BA24)	143	ENDOG	ENSG00000167136.6	9	128818474	128819185	-0.0107694	0.00765015	0.161772	18092	0.999883	No
Brain-Anteriorcingulatecortex(BA24)	143	SPOUT1	ENSG00000198917.12	9	128819651	128829821	-0.000894148	0.00253326	0.724731	18092	0.999883	No
Brain-Anteriorcingulatecortex(BA24)	143	KYAT1	ENSG00000171097.13	9	128832942	128882494	-0.00108305	0.00375574	0.773556	18092	0.999883	No
Brain-Anteriorcingulatecortex(BA24)	143	LRRC8A	ENSG00000136802.11	9	128882112	128918039	-0.0011453	0.00421837	0.786466	18092	0.999883	No
Brain-Anteriorcingulatecortex(BA24)	143	PHYHD1	ENSG00000175287.18	9	128920895	128942041	-0.0109817	0.00832037	0.189376	18092	0.999883	No
Brain-Anteriorcingulatecortex(BA24)	143	DOLK	ENSG00000175283.7	9	128945530	128947619	0.00228857	0.00457769	0.618025	18092	0.999883	No
Brain-Anteriorcingulatecortex(BA24)	143	NUP188	ENSG00000095319.14	9	128947699	129007035	-0.00304159	0.00258129	0.24098	18092	0.999883	No
Brain-Anteriorcingulatecortex(BA24)	143	RP11-167N5.5	ENSG00000267834.1	9	129004502	129004998	-0.00426221	0.00900352	0.636785	18092	0.999883	No
Brain-Anteriorcingulatecortex(BA24)	143	SH3GLB2	ENSG00000148341.17	9	129007097	129028303	0.00218129	0.00304879	0.475702	18092	0.999883	No
Brain-Anteriorcingulatecortex(BA24)	143	MIGA2	ENSG00000148343.18	9	129036621	129072082	0.000833609	0.00238549	0.727359	18092	0.999883	No
Brain-Anteriorcingulatecortex(BA24)	143	DOLPP1	ENSG00000167130.17	9	129081100	129090438	0.00328185	0.00324057	0.313206	18092	0.999883	No
Brain-Anteriorcingulatecortex(BA24)	143	CRAT	ENSG00000095321.16	9	129094810	129111189	0.0010943	0.00338936	0.747355	18092	0.999883	No
Brain-Anteriorcingulatecortex(BA24)	143	PTPA	ENSG00000119383.19	9	129110950	129148946	4.37552e-05	0.00279354	0.987529	18092	0.999883	No
Brain-Anteriorcingulatecortex(BA24)	143	RP11-247A12.7	ENSG00000268707.1	9	129170434	129170940	0.0357898	0.0212198	0.0942522	18092	0.999883	No
Brain-Anteriorcingulatecortex(BA24)	143	IER5L	ENSG00000188483.7	9	129175552	129178262	0.00928609	0.00889135	0.298384	18092	0.999883	No
Brain-Anteriorcingulatecortex(BA24)	143	RP11-344B5.4	ENSG00000235007.2	9	129258354	129259846	-0.0107074	0.0266724	0.688802	18092	0.999883	No
Brain-Anteriorcingulatecortex(BA24)	143	RP11-344B5.2	ENSG00000224307.1	9	129282458	129285728	-0.00895186	0.025943	0.730649	18092	0.999883	No
Brain-Anteriorcingulatecortex(BA24)	143	C9orf106	ENSG00000179082.3	9	129321016	129324905	0.000149278	0.0200135	0.994061	18092	0.999883	No
Brain-Anteriorcingulatecortex(BA24)	143	LINC01503	ENSG00000233901.5	9	129332300	129359538	-0.00425134	0.00648337	0.513243	18092	0.999883	No
Brain-Anteriorcingulatecortex(BA24)	143	RP11-65J3.3	ENSG00000230676.1	9	129430652	129451422	0.00974674	0.0253843	0.701677	18092	0.999883	No
Brain-Anteriorcingulatecortex(BA24)	143	RP11-65J3.2	ENSG00000226355.1	9	129438216	129439118	0.0276322	0.0273707	0.314724	18092	0.999883	No
Brain-Anteriorcingulatecortex(BA24)	143	RP11-492E3.2	ENSG00000227619.1	9	129575409	129584556	0.0187277	0.0235922	0.428859	18092	0.999883	No
Brain-Anteriorcingulatecortex(BA24)	143	NTMT1	ENSG00000148335.14	9	129608884	129634306	-0.00226528	0.00361247	0.531793	18092	0.999883	No
Brain-Anteriorcingulatecortex(BA24)	143	C9orf50	ENSG00000179058.6	9	129612225	129620776	-0.0122365	0.00889194	0.171323	18092	0.999883	No
Brain-Anteriorcingulatecortex(BA24)	143	ASB6	ENSG00000148331.11	9	129634604	129642169	0.00151435	0.00243384	0.534975	18092	0.999883	No
Brain-Anteriorcingulatecortex(BA24)	143	PRRX2	ENSG00000167157.10	9	129665641	129722674	-0.0107536	0.0124173	0.388194	18092	0.999883	No
Brain-Anteriorcingulatecortex(BA24)	143	PTGES	ENSG00000148344.10	9	129738331	129753047	0.00426781	0.0074221	0.56635	18092	0.999883	No
Brain-Anteriorcingulatecortex(BA24)	143	TOR1B	ENSG00000136816.15	9	129803153	129811281	-0.000679322	0.00321418	0.832968	18092	0.999883	No
Brain-Anteriorcingulatecortex(BA24)	143	TOR1A	ENSG00000136827.11	9	129812944	129824134	0.00338283	0.00269212	0.211331	18092	0.999883	No
Brain-Anteriorcingulatecortex(BA24)	143	C9orf78	ENSG00000136819.15	9	129827290	129835863	-0.000467563	0.00257612	0.85628	18092	0.999883	No
Brain-Anteriorcingulatecortex(BA24)	143	USP20	ENSG00000136878.12	9	129834698	129881838	1.24968e-05	0.00216993	0.995414	18092	0.999883	No
Brain-Anteriorcingulatecortex(BA24)	143	FNBP1	ENSG00000187239.16	9	129887187	130043194	0.000588661	0.00264633	0.824343	18092	0.999883	No
Brain-Anteriorcingulatecortex(BA24)	143	RP11-138E2.1	ENSG00000270755.1	9	130044713	130045081	0.0150731	0.0163002	0.356954	18092	0.999883	No
Brain-Anteriorcingulatecortex(BA24)	143	GPR107	ENSG00000148358.19	9	130053426	130140169	-0.00017972	0.0019859	0.928041	18092	0.999883	No
Brain-Anteriorcingulatecortex(BA24)	143	NCS1	ENSG00000107130.9	9	130172578	130237304	0.00375788	0.00431251	0.385266	18092	0.999883	No
Brain-Anteriorcingulatecortex(BA24)	143	HMCN2	ENSG00000148357.16	9	130265882	130434123	-0.010387	0.0104748	0.323363	18092	0.999883	No
Brain-Anteriorcingulatecortex(BA24)	143	ASS1	ENSG00000130707.17	9	130444929	130501274	-0.00509204	0.0046359	0.274214	18092	0.999883	No
Brain-Anteriorcingulatecortex(BA24)	143	FUBP3	ENSG00000107164.15	9	130578965	130638352	0.00372213	0.00308367	0.229769	18092	0.999883	No
Brain-Anteriorcingulatecortex(BA24)	143	PRDM12	ENSG00000130711.3	9	130664594	130682981	-0.00465864	0.0104988	0.658029	18092	0.999883	No
Brain-Anteriorcingulatecortex(BA24)	143	EXOSC2	ENSG00000130713.15	9	130693721	130704894	0.00173857	0.00305473	0.570316	18092	0.999883	No
Brain-Anteriorcingulatecortex(BA24)	143	ABL1	ENSG00000097007.17	9	130713946	130887675	0.00022426	0.00294135	0.939351	18092	0.999883	No
Brain-Anteriorcingulatecortex(BA24)	143	QRFP	ENSG00000188710.2	9	130892702	130896812	-0.0140497	0.0229918	0.542296	18092	0.999883	No
Brain-Anteriorcingulatecortex(BA24)	143	FIBCD1	ENSG00000130720.12	9	130902438	130939286	0.00270775	0.0127493	0.832164	18092	0.999883	No
Brain-Anteriorcingulatecortex(BA24)	143	LAMC3	ENSG00000050555.17	9	131009082	131094473	-0.00218032	0.00658758	0.741236	18092	0.999883	No
Brain-Anteriorcingulatecortex(BA24)	143	AIF1L	ENSG00000126878.12	9	131096476	131123152	-0.00425457	0.00593008	0.474475	18092	0.999883	No
Brain-Anteriorcingulatecortex(BA24)	143	NUP214	ENSG00000126883.16	9	131125561	131234670	0.00263629	0.00263904	0.319808	18092	0.999883	No
Brain-Anteriorcingulatecortex(BA24)	143	FAM78A	ENSG00000126882.12	9	131258076	131276547	-0.00273303	0.00560089	0.626459	18092	0.999883	No
Brain-Anteriorcingulatecortex(BA24)	143	PLPP7	ENSG00000160539.4	9	131289694	131309262	-0.000340307	0.00325198	0.91683	18092	0.999883	No
Brain-Anteriorcingulatecortex(BA24)	143	PRRC2B	ENSG00000130723.18	9	131394093	131500197	0.00273058	0.0032307	0.399669	18092	0.999883	No
Brain-Anteriorcingulatecortex(BA24)	143	POMT1	ENSG00000130714.15	9	131502902	131523800	0.00122705	0.00284873	0.667427	18092	0.999883	No
Brain-Anteriorcingulatecortex(BA24)	143	UCK1	ENSG00000130717.12	9	131523807	131531268	-0.00137017	0.00261409	0.601134	18092	0.999883	No
Brain-Anteriorcingulatecortex(BA24)	143	RAPGEF1	ENSG00000107263.18	9	131576770	131740074	-0.00374066	0.00327751	0.255993	18092	0.999883	No
Brain-Anteriorcingulatecortex(BA24)	143	MED27	ENSG00000160563.13	9	131860107	132079908	-0.000411737	0.00323255	0.898857	18092	0.999883	No
Brain-Anteriorcingulatecortex(BA24)	143	NTNG2	ENSG00000196358.10	9	132161676	132244534	-7.27543e-05	0.00507169	0.988578	18092	0.999883	No
Brain-Anteriorcingulatecortex(BA24)	143	SETX	ENSG00000107290.13	9	132261356	132354985	-0.00210948	0.0024464	0.390239	18092	0.999883	No
Brain-Anteriorcingulatecortex(BA24)	143	TTF1	ENSG00000125482.12	9	132375548	132406851	0.000289223	0.00336666	0.931681	18092	0.999883	No
Brain-Anteriorcingulatecortex(BA24)	143	DDX31	ENSG00000125485.17	9	132592997	132670034	-0.0021507	0.00524458	0.682472	18092	0.999883	No
Brain-Anteriorcingulatecortex(BA24)	143	GTF3C4	ENSG00000125484.11	9	132670402	132694955	-0.00583923	0.00304084	0.0571774	18092	0.999883	No
Brain-Anteriorcingulatecortex(BA24)	143	AK8	ENSG00000165695.9	9	132725578	132878777	-0.00428122	0.00896414	0.633801	18092	0.999883	No
Brain-Anteriorcingulatecortex(BA24)	143	SPACA9	ENSG00000165698.15	9	132878027	132890201	-0.00129188	0.00298376	0.665806	18092	0.999883	No
Brain-Anteriorcingulatecortex(BA24)	143	TSC1	ENSG00000165699.13	9	132891348	132944563	-0.000616792	0.00255293	0.809498	18092	0.999883	No
Brain-Anteriorcingulatecortex(BA24)	143	GTF3C5	ENSG00000148308.17	9	133030675	133058503	0.00226757	0.00220509	0.305844	18092	0.999883	No
Brain-Anteriorcingulatecortex(BA24)	143	CEL	ENSG00000170835.14	9	133061978	133071861	-0.00167651	0.00965875	0.86249	18092	0.999883	No
Brain-Anteriorcingulatecortex(BA24)	143	RALGDS	ENSG00000160271.14	9	133097720	133149334	0.000490101	0.00397801	0.902151	18092	0.999883	No
Brain-Anteriorcingulatecortex(BA24)	143	GBGT1	ENSG00000148288.11	9	133152948	133163945	0.00450096	0.0062136	0.470235	18092	0.999883	No
Brain-Anteriorcingulatecortex(BA24)	143	ABO	ENSG00000175164.13	9	133250401	133275214	-0.00492368	0.010161	0.628861	18092	0.999883	No
Brain-Anteriorcingulatecortex(BA24)	143	SURF6	ENSG00000148296.6	9	133328774	133336398	-0.00122988	0.00348423	0.724715	18092	0.999883	No
Brain-Anteriorcingulatecortex(BA24)	143	MED22	ENSG00000148297.15	9	133338323	133348131	-0.00325396	0.00321477	0.313467	18092	0.999883	No
Brain-Anteriorcingulatecortex(BA24)	143	RPL7A	ENSG00000148303.16	9	133348214	133351426	-0.000652575	0.00264294	0.805394	18092	0.999883	No
Brain-Anteriorcingulatecortex(BA24)	143	SURF1	ENSG00000148290.9	9	133351755	133356676	-0.00298714	0.00636183	0.639529	18092	0.999883	No
Brain-Anteriorcingulatecortex(BA24)	143	SURF2	ENSG00000148291.9	9	133356914	133361169	-0.00583218	0.00314644	0.0662353	18092	0.999883	No
Brain-Anteriorcingulatecortex(BA24)	143	SURF4	ENSG00000148248.13	9	133361449	133376166	-0.00189568	0.00269259	0.482763	18092	0.999883	No
Brain-Anteriorcingulatecortex(BA24)	143	STKLD1	ENSG00000198870.7	9	133376367	133406058	0.00253099	0.00449261	0.574227	18092	0.999883	No
Brain-Anteriorcingulatecortex(BA24)	143	REXO4	ENSG00000148300.11	9	133406097	133418096	-0.000727772	0.00336522	0.829147	18092	0.999883	No
Brain-Anteriorcingulatecortex(BA24)	143	ADAMTS13	ENSG00000160323.18	9	133414358	133459402	0.00454546	0.00376211	0.229318	18092	0.999883	No
Brain-Anteriorcingulatecortex(BA24)	143	CACFD1	ENSG00000160325.14	9	133459965	133470848	-0.00250164	0.00334076	0.455416	18092	0.999883	No
Brain-Anteriorcingulatecortex(BA24)	143	SLC2A6	ENSG00000160326.13	9	133471095	133479137	0.00126355	0.00384239	0.742842	18092	0.999883	No
Brain-Anteriorcingulatecortex(BA24)	143	ADAMTSL2	ENSG00000197859.9	9	133532164	133575519	0.0031185	0.00531349	0.558362	18092	0.999883	No
Brain-Anteriorcingulatecortex(BA24)	143	FAM163B	ENSG00000196990.8	9	133578415	133586197	0.00396796	0.00513218	0.440939	18092	0.999883	No
Brain-Anteriorcingulatecortex(BA24)	143	DBH	ENSG00000123454.10	9	133636360	133659344	0.00153164	0.00884789	0.862856	18092	0.999883	No
Brain-Anteriorcingulatecortex(BA24)	143	SARDH	ENSG00000123453.17	9	133663560	133739955	0.00851433	0.00679362	0.212519	18092	0.999883	No
Brain-Anteriorcingulatecortex(BA24)	143	VAV2	ENSG00000160293.16	9	133761894	133992604	-0.00262435	0.00352599	0.458146	18092	0.999883	No
Brain-Anteriorcingulatecortex(BA24)	143	LINC00094	ENSG00000235106.9	9	134025439	134034666	0.0001578	0.00265815	0.95276	18092	0.999883	No
Brain-Anteriorcingulatecortex(BA24)	143	BRD3	ENSG00000169925.16	9	134031586	134068535	0.00319152	0.00362129	0.379892	18092	0.999883	No
Brain-Anteriorcingulatecortex(BA24)	143	WDR5	ENSG00000196363.9	9	134135773	134159968	0.00071991	0.00223191	0.74759	18092	0.999883	No
Brain-Anteriorcingulatecortex(BA24)	143	LL09NC01-139C3.1	ENSG00000273473.1	9	134168769	134169340	0.00419615	0.0155776	0.788103	18092	0.999883	No
Brain-Anteriorcingulatecortex(BA24)	143	RXRA	ENSG00000186350.9	9	134317098	134440585	-0.00409991	0.00319493	0.201855	18092	0.999883	No
Brain-Anteriorcingulatecortex(BA24)	143	RP11-473E2.4	ENSG00000228877.2	9	134527182	134545244	-0.0139121	0.0181004	0.443622	18092	0.999883	No
Brain-Anteriorcingulatecortex(BA24)	143	COL5A1	ENSG00000130635.15	9	134641774	134844843	-0.0136784	0.00830659	0.102215	18092	0.999883	No
Brain-Anteriorcingulatecortex(BA24)	143	FCN2	ENSG00000160339.15	9	134880812	134887520	-0.0138282	0.0238065	0.562417	18092	0.999883	No
Brain-Anteriorcingulatecortex(BA24)	143	FCN1	ENSG00000085265.10	9	134905890	134917963	0.0363657	0.0209343	0.0849074	18092	0.999883	No
Brain-Anteriorcingulatecortex(BA24)	143	RP11-447M12.2	ENSG00000236403.1	9	134937151	134943195	-0.0483452	0.0244964	0.0507106	18092	0.999883	No
Brain-Anteriorcingulatecortex(BA24)	143	OLFM1	ENSG00000130558.19	9	135075422	135121179	0.00170134	0.00297382	0.568311	18092	0.999883	No
Brain-Anteriorcingulatecortex(BA24)	143	RP11-399H11.3	ENSG00000227958.1	9	135204722	135237597	0.00444195	0.0252082	0.860423	18092	0.999883	No
Brain-Anteriorcingulatecortex(BA24)	143	RP11-399H11.2	ENSG00000233936.1	9	135245696	135252708	-0.0307277	0.0182077	0.0940607	18092	0.999883	No
Brain-Anteriorcingulatecortex(BA24)	143	PPP1R26	ENSG00000196422.10	9	135479079	135488893	-0.00132685	0.00260999	0.612116	18092	0.999883	No
Brain-Anteriorcingulatecortex(BA24)	143	C9orf116	ENSG00000160345.12	9	135495181	135501698	-0.00405522	0.00455181	0.374749	18092	0.999883	No
Brain-Anteriorcingulatecortex(BA24)	143	MRPS2	ENSG00000122140.10	9	135500570	135504673	-4.85408e-05	0.0024624	0.984305	18092	0.999883	No
Brain-Anteriorcingulatecortex(BA24)	143	LCN1	ENSG00000160349.9	9	135521438	135526532	0.0211572	0.0290416	0.467707	18092	0.999883	No
Brain-Anteriorcingulatecortex(BA24)	143	OBP2A	ENSG00000122136.13	9	135546139	135549969	0.0454431	0.0330706	0.171944	18092	0.999883	No
Brain-Anteriorcingulatecortex(BA24)	143	LCN9	ENSG00000148386.9	9	135663322	135666103	-0.036686	0.0286659	0.203072	18092	0.999883	No
Brain-Anteriorcingulatecortex(BA24)	143	SOHLH1	ENSG00000165643.10	9	135693407	135699528	-0.00125309	0.00579749	0.82924	18092	0.999883	No
Brain-Anteriorcingulatecortex(BA24)	143	KCNT1	ENSG00000107147.12	9	135702185	135795508	-0.000478308	0.00479956	0.920782	18092	0.999883	No
Brain-Anteriorcingulatecortex(BA24)	143	CAMSAP1	ENSG00000130559.18	9	135808487	135907228	-0.00133149	0.0025816	0.606963	18092	0.999883	No
Brain-Anteriorcingulatecortex(BA24)	143	UBAC1	ENSG00000130560.8	9	135932969	135961380	-0.00010638	0.00289749	0.970773	18092	0.999883	No
Brain-Anteriorcingulatecortex(BA24)	143	NACC2	ENSG00000148411.7	9	136006537	136095285	0.00257941	0.00348129	0.460167	18092	0.999883	No
Brain-Anteriorcingulatecortex(BA24)	143	RP11-83N9.5	ENSG00000260193.1	9	136107808	136109424	0.019692	0.0113738	0.0859381	18092	0.999883	No
Brain-Anteriorcingulatecortex(BA24)	143	C9orf69	ENSG00000238227.7	9	136114581	136118863	-0.000733781	0.00304435	0.809939	18092	0.999883	No
Brain-Anteriorcingulatecortex(BA24)	143	RP11-83N9.6	ENSG00000275329.1	9	136122521	136124363	-0.00475927	0.0104801	0.650552	18092	0.999883	No
Brain-Anteriorcingulatecortex(BA24)	143	QSOX2	ENSG00000165661.16	9	136206333	136245841	0.00106243	0.00330312	0.748278	18092	0.999883	No
Brain-Anteriorcingulatecortex(BA24)	143	DKFZP434A062	ENSG00000262075.3	9	136322303	136327323	0.00761225	0.0074747	0.310519	18092	0.999883	No
Brain-Anteriorcingulatecortex(BA24)	143	GPSM1	ENSG00000160360.12	9	136327476	136359479	-0.00213418	0.00267992	0.427384	18092	0.999883	No
Brain-Anteriorcingulatecortex(BA24)	143	DNLZ	ENSG00000213221.4	9	136359606	136363789	0.0109529	0.00686004	0.112958	18092	0.999883	No
Brain-Anteriorcingulatecortex(BA24)	143	CARD9	ENSG00000187796.13	9	136363956	136373681	-0.00462875	0.00683679	0.499675	18092	0.999883	No
Brain-Anteriorcingulatecortex(BA24)	143	SNAPC4	ENSG00000165684.4	9	136375577	136400168	0.00258482	0.00332929	0.439036	18092	0.999883	No
Brain-Anteriorcingulatecortex(BA24)	143	SDCCAG3	ENSG00000165689.16	9	136401922	136410569	-0.00162663	0.00311302	0.602261	18092	0.999883	No
Brain-Anteriorcingulatecortex(BA24)	143	PMPCA	ENSG00000165688.11	9	136410610	136423761	0.000616197	0.00250304	0.80596	18092	0.999883	No
Brain-Anteriorcingulatecortex(BA24)	143	INPP5E	ENSG00000148384.12	9	136428619	136439823	-0.00156715	0.00284541	0.582811	18092	0.999883	No
Brain-Anteriorcingulatecortex(BA24)	143	SEC16A	ENSG00000148396.18	9	136440096	136477689	0.00115754	0.00229307	0.614619	18092	0.999883	No
Brain-Anteriorcingulatecortex(BA24)	143	C9orf163	ENSG00000196366.3	9	136483495	136486067	0.00931738	0.00936008	0.32151	18092	0.999883	No
Brain-Anteriorcingulatecortex(BA24)	143	NOTCH1	ENSG00000148400.9	9	136494444	136545862	-0.0010245	0.00395687	0.79614	18092	0.999883	No
Brain-Anteriorcingulatecortex(BA24)	143	EGFL7	ENSG00000172889.15	9	136658856	136672678	-0.00550148	0.00431812	0.205089	18092	0.999883	No
Brain-Anteriorcingulatecortex(BA24)	143	AGPAT2	ENSG00000169692.12	9	136673143	136687423	0.000832483	0.00546333	0.879144	18092	0.999883	No
Brain-Anteriorcingulatecortex(BA24)	143	FAM69B	ENSG00000165716.10	9	136712570	136724050	-0.000821642	0.0037223	0.825671	18092	0.999883	No
Brain-Anteriorcingulatecortex(BA24)	143	LCN10	ENSG00000187922.13	9	136738167	136742959	-0.00679172	0.0178378	0.704057	18092	0.999883	No
Brain-Anteriorcingulatecortex(BA24)	143	LCN6	ENSG00000267206.5	9	136744011	136748528	-0.0194359	0.0204811	0.34453	18092	0.999883	No
Brain-Anteriorcingulatecortex(BA24)	143	LCN8	ENSG00000204001.9	9	136754386	136758543	0.01424	0.0197248	0.471728	18092	0.999883	No
Brain-Anteriorcingulatecortex(BA24)	143	LCN15	ENSG00000177984.6	9	136759634	136766255	-0.0150012	0.0158507	0.345826	18092	0.999883	No
Brain-Anteriorcingulatecortex(BA24)	143	TMEM141	ENSG00000244187.7	9	136791355	136793257	0.00186085	0.00342381	0.587784	18092	0.999883	No
Brain-Anteriorcingulatecortex(BA24)	143	CCDC183	ENSG00000213213.13	9	136796350	136807741	-0.0101235	0.0054787	0.0670742	18092	0.999883	No
Brain-Anteriorcingulatecortex(BA24)	143	RABL6	ENSG00000196642.18	9	136807943	136841187	0.00032052	0.00249896	0.898155	18092	0.999883	No
Brain-Anteriorcingulatecortex(BA24)	143	C9orf172	ENSG00000232434.2	9	136844415	136848801	-0.00119887	0.00477884	0.802339	18092	0.999883	No
Brain-Anteriorcingulatecortex(BA24)	143	PHPT1	ENSG00000054148.17	9	136849091	136850942	0.000124558	0.00332535	0.970182	18092	0.999883	No
Brain-Anteriorcingulatecortex(BA24)	143	MAMDC4	ENSG00000177943.13	9	136851028	136860799	0.00461839	0.0056509	0.415373	18092	0.999883	No
Brain-Anteriorcingulatecortex(BA24)	143	EDF1	ENSG00000107223.12	9	136862119	136866286	-0.00171833	0.00298053	0.565335	18092	0.999883	No
Brain-Anteriorcingulatecortex(BA24)	143	TRAF2	ENSG00000127191.17	9	136881912	136926607	0.000255842	0.00403244	0.949516	18092	0.999883	No
Brain-Anteriorcingulatecortex(BA24)	143	FBXW5	ENSG00000159069.13	9	136940435	136944687	-2.06855e-05	0.00272952	0.993966	18092	0.999883	No
Brain-Anteriorcingulatecortex(BA24)	143	C8G	ENSG00000176919.11	9	136945246	136946974	0.0106241	0.0112093	0.345122	18092	0.999883	No
Brain-Anteriorcingulatecortex(BA24)	143	LCN12	ENSG00000184925.11	9	136949551	136955497	-0.0101185	0.00920397	0.273793	18092	0.999883	No
Brain-Anteriorcingulatecortex(BA24)	143	PTGDS	ENSG00000107317.12	9	136975092	136981742	0.000288261	0.00628131	0.963472	18092	0.999883	No
Brain-Anteriorcingulatecortex(BA24)	143	LCNL1	ENSG00000214402.6	9	136982993	136985761	-0.00168887	0.0117986	0.886416	18092	0.999883	No
Brain-Anteriorcingulatecortex(BA24)	143	C9orf142	ENSG00000148362.10	9	136992418	136993976	-0.00152452	0.00338925	0.653653	18092	0.999883	No
Brain-Anteriorcingulatecortex(BA24)	143	CLIC3	ENSG00000169583.12	9	136994635	136996803	0.00688605	0.0177921	0.699414	18092	0.999883	No
Brain-Anteriorcingulatecortex(BA24)	143	ABCA2	ENSG00000107331.16	9	137007227	137028922	0.00304423	0.00324613	0.350213	18092	0.999883	No
Brain-Anteriorcingulatecortex(BA24)	143	FUT7	ENSG00000180549.7	9	137030174	137031997	0.0195179	0.0205692	0.34457	18092	0.999883	No
Brain-Anteriorcingulatecortex(BA24)	143	NPDC1	ENSG00000107281.9	9	137039470	137046203	2.1379e-05	0.00300162	0.994329	18092	0.999883	No
Brain-Anteriorcingulatecortex(BA24)	143	ENTPD2	ENSG00000054179.11	9	137048098	137054045	0.000550219	0.0098613	0.955597	18092	0.999883	No
Brain-Anteriorcingulatecortex(BA24)	143	SAPCD2	ENSG00000186193.8	9	137062124	137070588	-0.0065054	0.00585858	0.269026	18092	0.999883	No
Brain-Anteriorcingulatecortex(BA24)	143	UAP1L1	ENSG00000197355.10	9	137077501	137084539	-0.00465361	0.00480153	0.334382	18092	0.999883	No
Brain-Anteriorcingulatecortex(BA24)	143	MAN1B1	ENSG00000177239.14	9	137086927	137109187	0.00354476	0.00280627	0.20896	18092	0.999883	No
Brain-Anteriorcingulatecortex(BA24)	143	DPP7	ENSG00000176978.13	9	137110542	137115177	-0.000559319	0.00298003	0.851435	18092	0.999883	No
Brain-Anteriorcingulatecortex(BA24)	143	GRIN1	ENSG00000176884.14	9	137138390	137168757	0.00264782	0.0044938	0.556814	18092	0.999883	No
Brain-Anteriorcingulatecortex(BA24)	143	LRRC26	ENSG00000184709.7	9	137168763	137170051	0.0123304	0.0193407	0.524979	18092	0.999883	No
Brain-Anteriorcingulatecortex(BA24)	143	ANAPC2	ENSG00000176248.8	9	137174784	137188537	0.000419037	0.00276972	0.879997	18092	0.999883	No
Brain-Anteriorcingulatecortex(BA24)	143	SSNA1	ENSG00000176101.11	9	137188647	137190370	-0.00147988	0.00292644	0.613993	18092	0.999883	No
Brain-Anteriorcingulatecortex(BA24)	143	TPRN	ENSG00000176058.11	9	137191617	137200798	0.00127395	0.00371439	0.73221	18092	0.999883	No
Brain-Anteriorcingulatecortex(BA24)	143	TMEM203	ENSG00000187713.6	9	137204082	137205638	-0.00181184	0.00263195	0.492518	18092	0.999883	No
Brain-Anteriorcingulatecortex(BA24)	143	NDOR1	ENSG00000188566.13	9	137205695	137217009	0.00884935	0.00297828	0.00357806	18092	0.999883	No
Brain-Anteriorcingulatecortex(BA24)	143	RNF208	ENSG00000212864.3	9	137220247	137221581	-0.000707102	0.00341391	0.836262	18092	0.999883	No
Brain-Anteriorcingulatecortex(BA24)	143	CYSRT1	ENSG00000197191.4	9	137224635	137226311	-0.00302627	0.00585689	0.606306	18092	0.999883	No
Brain-Anteriorcingulatecortex(BA24)	143	RNF224	ENSG00000233198.3	9	137227271	137229638	-0.0125994	0.0108646	0.248466	18092	0.999883	No
Brain-Anteriorcingulatecortex(BA24)	143	SLC34A3	ENSG00000198569.9	9	137230757	137236554	0.0232771	0.0133361	0.0834499	18092	0.999883	No
Brain-Anteriorcingulatecortex(BA24)	143	TUBB4B	ENSG00000188229.5	9	137241213	137243584	0.00461033	0.005447	0.399002	18092	0.999883	No
Brain-Anteriorcingulatecortex(BA24)	143	FAM166A	ENSG00000188163.7	9	137243708	137247770	-0.0161266	0.0281882	0.568311	18092	0.999883	No
Brain-Anteriorcingulatecortex(BA24)	143	STPG3	ENSG00000197768.10	9	137251368	137253162	-0.00388239	0.0211259	0.854499	18092	0.999883	No
Brain-Anteriorcingulatecortex(BA24)	143	NELFB	ENSG00000188986.6	9	137255173	137273546	-0.0023759	0.00281204	0.399832	18092	0.999883	No
Brain-Anteriorcingulatecortex(BA24)	143	TOR4A	ENSG00000198113.2	9	137277749	137282641	0.000667278	0.0066147	0.919814	18092	0.999883	No
Brain-Anteriorcingulatecortex(BA24)	143	NRARP	ENSG00000198435.3	9	137300482	137302251	0.0117365	0.00893412	0.191443	18092	0.999883	No
Brain-Anteriorcingulatecortex(BA24)	143	EXD3	ENSG00000187609.15	9	137306896	137423262	0.00615145	0.00448768	0.172993	18092	0.999883	No
Brain-Anteriorcingulatecortex(BA24)	143	NOXA1	ENSG00000188747.8	9	137423350	137434363	-0.000402977	0.00418584	0.923464	18092	0.999883	No
Brain-Anteriorcingulatecortex(BA24)	143	ENTPD8	ENSG00000188833.9	9	137434407	137441449	-0.00186243	0.0212549	0.930321	18092	0.999883	No
Brain-Anteriorcingulatecortex(BA24)	143	NSMF	ENSG00000165802.21	9	137447570	137459334	-0.000197483	0.00376398	0.958244	18092	0.999883	No
Brain-Anteriorcingulatecortex(BA24)	143	PNPLA7	ENSG00000130653.15	9	137459953	137550534	7.00152e-05	0.00562972	0.990098	18092	0.999883	No
Brain-Anteriorcingulatecortex(BA24)	143	MRPL41	ENSG00000182154.7	9	137551199	137552555	-0.00186695	0.00514134	0.717145	18092	0.999883	No
Brain-Anteriorcingulatecortex(BA24)	143	DPH7	ENSG00000148399.12	9	137554904	137578935	-0.00217676	0.00315702	0.49183	18092	0.999883	No
Brain-Anteriorcingulatecortex(BA24)	143	ZMYND19	ENSG00000165724.5	9	137582079	137590490	-0.00310106	0.00316938	0.329806	18092	0.999883	No
Brain-Anteriorcingulatecortex(BA24)	143	ARRDC1	ENSG00000197070.13	9	137605654	137615331	0.00478084	0.00262627	0.0711708	18092	0.999883	No
Brain-Anteriorcingulatecortex(BA24)	143	EHMT1	ENSG00000181090.19	9	137618963	137870016	-0.000113183	0.00294517	0.969408	18092	0.999883	No
Brain-Anteriorcingulatecortex(BA24)	143	CACNA1B	ENSG00000148408.12	9	137877789	138124624	0.00582284	0.00360581	0.108948	18092	0.999883	No
Brain-Anteriorcingulatecortex(BA24)	143	RP11-885N19.6	ENSG00000237419.1	9	138199933	138203325	0.0422926	0.0376974	0.264127	18092	0.999883	No
Brain-Anteriorcingulatecortex(BA24)	143	TUBB8	ENSG00000261456.5	10	46892	74163	-0.00880382	0.0176845	0.619509	18092	0.999883	No
Brain-Anteriorcingulatecortex(BA24)	143	ZMYND11	ENSG00000015171.19	10	134465	254637	0.000603369	0.00221829	0.786088	18092	0.999883	No
Brain-Anteriorcingulatecortex(BA24)	143	DIP2C	ENSG00000151240.16	10	274190	689668	0.00311098	0.00275888	0.26171	18092	0.999883	No
Brain-Anteriorcingulatecortex(BA24)	143	PRR26	ENSG00000180525.11	10	649948	669581	-0.00819473	0.0108249	0.450504	18092	0.999883	No
Brain-Anteriorcingulatecortex(BA24)	143	LARP4B	ENSG00000107929.14	10	806914	931705	0.00231644	0.00204676	0.259974	18092	0.999883	No
Brain-Anteriorcingulatecortex(BA24)	143	GTPBP4	ENSG00000107937.18	10	988019	1019936	0.000781686	0.00295584	0.79188	18092	0.999883	No
Brain-Anteriorcingulatecortex(BA24)	143	IDI1	ENSG00000067064.10	10	1039908	1049170	0.0120614	0.0059092	0.0434136	18092	0.999883	No
Brain-Anteriorcingulatecortex(BA24)	143	WDR37	ENSG00000047056.14	10	1049538	1132297	-0.00226847	0.00335583	0.500344	18092	0.999883	No
Brain-Anteriorcingulatecortex(BA24)	143	ADARB2	ENSG00000185736.15	10	1177318	1737476	0.00167079	0.00747919	0.823608	18092	0.999883	No
Brain-Anteriorcingulatecortex(BA24)	143	RP11-118K6.3	ENSG00000273001.1	10	3065424	3066001	0.0041379	0.00666053	0.535599	18092	0.999883	No
Brain-Anteriorcingulatecortex(BA24)	143	PFKP	ENSG00000067057.16	10	3066333	3137712	0.000482555	0.00516194	0.925674	18092	0.999883	No
Brain-Anteriorcingulatecortex(BA24)	143	PITRM1	ENSG00000107959.15	10	3137728	3172841	-0.00533431	0.00354391	0.134877	18092	0.999883	No
Brain-Anteriorcingulatecortex(BA24)	143	RP11-298E9.6	ENSG00000226762.1	10	3240371	3257210	0.00695759	0.0127895	0.587438	18092	0.999883	No
Brain-Anteriorcingulatecortex(BA24)	143	KLF6	ENSG00000067082.14	10	3775996	3785281	-0.00575624	0.00513667	0.26467	18092	0.999883	No
Brain-Anteriorcingulatecortex(BA24)	143	LINC00702	ENSG00000233117.2	10	4201141	4243912	-0.0389691	0.0174355	0.0272492	18092	0.999883	No
Brain-Anteriorcingulatecortex(BA24)	143	AKR1E2	ENSG00000165568.17	10	4786629	4848062	0.000149556	0.00822618	0.985525	18092	0.999883	No
Brain-Anteriorcingulatecortex(BA24)	143	AKR1C1	ENSG00000187134.13	10	4963253	4983283	-0.00330388	0.00828157	0.690638	18092	0.999883	No
Brain-Anteriorcingulatecortex(BA24)	143	AKR1C2	ENSG00000151632.17	10	4987400	5018031	0.0114821	0.012834	0.372741	18092	0.999883	No
Brain-Anteriorcingulatecortex(BA24)	143	AKR1C3	ENSG00000196139.13	10	5035354	5107686	-0.00105581	0.00710134	0.882056	18092	0.999883	No
Brain-Anteriorcingulatecortex(BA24)	143	TUBAL3	ENSG00000178462.11	10	5393098	5404830	-0.00273382	0.0328762	0.933866	18092	0.999883	No
Brain-Anteriorcingulatecortex(BA24)	143	NET1	ENSG00000173848.18	10	5412551	5458463	-0.00291183	0.00912349	0.750157	18092	0.999883	No
Brain-Anteriorcingulatecortex(BA24)	143	CALML5	ENSG00000178372.7	10	5498697	5499555	0.00119159	0.0310526	0.969453	18092	0.999883	No
Brain-Anteriorcingulatecortex(BA24)	143	CALML3	ENSG00000178363.4	10	5524009	5526771	0.0243776	0.0214992	0.259084	18092	0.999883	No
Brain-Anteriorcingulatecortex(BA24)	143	ASB13	ENSG00000196372.12	10	5638867	5666595	-7.41856e-05	0.00355308	0.983376	18092	0.999883	No
Brain-Anteriorcingulatecortex(BA24)	143	FAM208B	ENSG00000108021.19	10	5684838	5763740	-0.00237284	0.00351172	0.500525	18092	0.999883	No
Brain-Anteriorcingulatecortex(BA24)	143	GDI2	ENSG00000057608.16	10	5765223	5842132	-0.0006771	0.002684	0.801258	18092	0.999883	No
Brain-Anteriorcingulatecortex(BA24)	143	ANKRD16	ENSG00000134461.15	10	5861617	5889906	0.00315621	0.00341853	0.357706	18092	0.999883	No
Brain-Anteriorcingulatecortex(BA24)	143	FBXO18	ENSG00000134452.19	10	5890203	5937594	-0.00308517	0.00245619	0.211508	18092	0.999883	No
Brain-Anteriorcingulatecortex(BA24)	143	IL15RA	ENSG00000134470.20	10	5948892	5978187	0.001049	0.00843845	0.901275	18092	0.999883	No
Brain-Anteriorcingulatecortex(BA24)	143	RBM17	ENSG00000134453.15	10	6088987	6117457	-0.000325349	0.00267303	0.903326	18092	0.999883	No
Brain-Anteriorcingulatecortex(BA24)	143	PFKFB3	ENSG00000170525.19	10	6144934	6254644	0.000905542	0.00631657	0.886245	18092	0.999883	No
Brain-Anteriorcingulatecortex(BA24)	143	RP11-563J2.2	ENSG00000215244.2	10	6277687	6335982	0.00473812	0.00985279	0.631462	18092	0.999883	No
Brain-Anteriorcingulatecortex(BA24)	143	RP11-563J2.3	ENSG00000212743.2	10	6350316	6352762	0.015109	0.0115771	0.194342	18092	0.999883	No
Brain-Anteriorcingulatecortex(BA24)	143	PRKCQ	ENSG00000065675.14	10	6427143	6580301	-0.0137216	0.00596887	0.0232283	18092	0.999883	No
Brain-Anteriorcingulatecortex(BA24)	143	LINC00706	ENSG00000281186.1	10	6774307	6779180	-0.0238347	0.0294142	0.419351	18092	0.999883	No
Brain-Anteriorcingulatecortex(BA24)	143	LINC00707	ENSG00000238266.1	10	6779598	6842906	-0.00612912	0.0163526	0.708457	18092	0.999883	No
Brain-Anteriorcingulatecortex(BA24)	143	SFMBT2	ENSG00000198879.11	10	7158624	7411486	0.00173961	0.00450855	0.700287	18092	0.999883	No
Brain-Anteriorcingulatecortex(BA24)	143	ITIH5	ENSG00000123243.14	10	7559270	7666998	-0.00894825	0.00764524	0.244126	18092	0.999883	No
Brain-Anteriorcingulatecortex(BA24)	143	ITIH2	ENSG00000151655.18	10	7703269	7749520	0.0156581	0.0146559	0.287473	18092	0.999883	No
Brain-Anteriorcingulatecortex(BA24)	143	KIN	ENSG00000151657.11	10	7750962	7787981	0.00117179	0.0033975	0.73077	18092	0.999883	No
Brain-Anteriorcingulatecortex(BA24)	143	ATP5C1	ENSG00000165629.19	10	7788129	7807815	-0.00223907	0.00254931	0.38152	18092	0.999883	No
Brain-Anteriorcingulatecortex(BA24)	143	TAF3	ENSG00000165632.7	10	7818504	8016627	-0.0023561	0.00408821	0.565472	18092	0.999883	No
Brain-Anteriorcingulatecortex(BA24)	143	RP11-271F18.4	ENSG00000270111.2	10	10418739	10462349	-0.00795788	0.00701304	0.258733	18092	0.999883	No
Brain-Anteriorcingulatecortex(BA24)	143	SFTA1P	ENSG00000225383.7	10	10784437	10794980	-0.0102162	0.0101962	0.318364	18092	0.999883	No
Brain-Anteriorcingulatecortex(BA24)	143	CELF2	ENSG00000048740.18	10	10798397	11336675	-0.00321305	0.00247424	0.19655	18092	0.999883	No
Brain-Anteriorcingulatecortex(BA24)	143	USP6NL	ENSG00000148429.14	10	11453946	11597717	0.00143521	0.00339082	0.672855	18092	0.999883	No
Brain-Anteriorcingulatecortex(BA24)	143	RP11-138I18.2	ENSG00000271046.1	10	11679675	11680514	0.0253852	0.027743	0.362005	18092	0.999883	No
Brain-Anteriorcingulatecortex(BA24)	143	ECHDC3	ENSG00000134463.14	10	11742366	11764070	-0.0227546	0.0153951	0.141994	18092	0.999883	No
Brain-Anteriorcingulatecortex(BA24)	143	PROSER2	ENSG00000148426.12	10	11823339	11872277	-0.00432361	0.00889335	0.627732	18092	0.999883	No
Brain-Anteriorcingulatecortex(BA24)	143	UPF2	ENSG00000151461.19	10	11920022	12043170	-0.00508034	0.00404909	0.212011	18092	0.999883	No
Brain-Anteriorcingulatecortex(BA24)	143	DHTKD1	ENSG00000181192.11	10	12068972	12123225	0.00701243	0.00315514	0.0281045	18092	0.999883	No
Brain-Anteriorcingulatecortex(BA24)	143	SEC61A2	ENSG00000065665.20	10	12129637	12169721	0.000406004	0.00341344	0.905518	18092	0.999883	No
Brain-Anteriorcingulatecortex(BA24)	143	NUDT5	ENSG00000165609.12	10	12165413	12195964	-0.00198584	0.00250574	0.429612	18092	0.999883	No
Brain-Anteriorcingulatecortex(BA24)	143	CDC123	ENSG00000151465.13	10	12196145	12250589	-0.000266043	0.00230358	0.908247	18092	0.999883	No
Brain-Anteriorcingulatecortex(BA24)	143	CAMK1D	ENSG00000183049.12	10	12349482	12835545	-0.00213156	0.00439544	0.62859	18092	0.999883	No
Brain-Anteriorcingulatecortex(BA24)	143	CCDC3	ENSG00000151468.10	10	12896625	13099309	-0.001471	0.00593002	0.804509	18092	0.999883	No
Brain-Anteriorcingulatecortex(BA24)	143	OPTN	ENSG00000123240.16	10	13099449	13138308	-0.000692821	0.00370971	0.852162	18092	0.999883	No
Brain-Anteriorcingulatecortex(BA24)	143	PHYH	ENSG00000107537.13	10	13277796	13302412	-0.00349849	0.00410153	0.39536	18092	0.999883	No
Brain-Anteriorcingulatecortex(BA24)	143	SEPHS1	ENSG00000086475.14	10	13317424	13348298	-0.00102314	0.00286043	0.721201	18092	0.999883	No
Brain-Anteriorcingulatecortex(BA24)	143	BEND7	ENSG00000165626.16	10	13438484	13528974	-0.00142738	0.00526815	0.786895	18092	0.999883	No
Brain-Anteriorcingulatecortex(BA24)	143	PRPF18	ENSG00000165630.13	10	13586927	13630868	0.00230522	0.00300375	0.44431	18092	0.999883	No
Brain-Anteriorcingulatecortex(BA24)	143	FRMD4A	ENSG00000151474.21	10	13643766	14462142	0.00106256	0.00354696	0.765021	18092	0.999883	No
Brain-Anteriorcingulatecortex(BA24)	143	FAM107B	ENSG00000065809.13	10	14518557	14774897	0.00253964	0.00608621	0.677214	18092	0.999883	No
Brain-Anteriorcingulatecortex(BA24)	143	CDNF	ENSG00000185267.9	10	14819250	14838575	0.00102398	0.00977107	0.916711	18092	0.999883	No
Brain-Anteriorcingulatecortex(BA24)	143	HSPA14	ENSG00000187522.14	10	14838164	14871741	-0.00344019	0.00361481	0.34315	18092	0.999883	No
Brain-Anteriorcingulatecortex(BA24)	143	RP11-398C13.8	ENSG00000284024.1	10	14842311	14842846	0.00248418	0.00778899	0.750326	18092	0.999883	No
Brain-Anteriorcingulatecortex(BA24)	143	RP11-398C13.6	ENSG00000272853.1	10	14877688	14878686	-0.00285429	0.00634407	0.653577	18092	0.999883	No
Brain-Anteriorcingulatecortex(BA24)	143	SUV39H2	ENSG00000152455.15	10	14878820	14904315	0.00498482	0.00446142	0.266073	18092	0.999883	No
Brain-Anteriorcingulatecortex(BA24)	143	DCLRE1C	ENSG00000152457.17	10	14897518	14954432	0.0131556	0.00560982	0.0206497	18092	0.999883	No
Brain-Anteriorcingulatecortex(BA24)	143	MEIG1	ENSG00000197889.9	10	14959439	14988050	0.00531544	0.0098761	0.591419	18092	0.999883	No
Brain-Anteriorcingulatecortex(BA24)	143	OLAH	ENSG00000152463.14	10	15032227	15073852	-0.00843845	0.0128609	0.512986	18092	0.999883	No
Brain-Anteriorcingulatecortex(BA24)	143	ACBD7	ENSG00000176244.6	10	15077523	15088776	0.00955272	0.00732393	0.194601	18092	0.999883	No
Brain-Anteriorcingulatecortex(BA24)	143	RPP38	ENSG00000152464.14	10	15097320	15139818	0.00233038	0.0041895	0.579072	18092	0.999883	No
Brain-Anteriorcingulatecortex(BA24)	143	NMT2	ENSG00000152465.17	10	15102584	15168693	0.00224971	0.00341575	0.511386	18092	0.999883	No
Brain-Anteriorcingulatecortex(BA24)	143	FAM171A1	ENSG00000148468.16	10	15211643	15371062	-0.00348328	0.00358848	0.333642	18092	0.999883	No
Brain-Anteriorcingulatecortex(BA24)	143	ITGA8	ENSG00000077943.7	10	15513949	15720125	-0.00981926	0.0082922	0.238672	18092	0.999883	No
Brain-Anteriorcingulatecortex(BA24)	143	MINDY3	ENSG00000148481.13	10	15778170	15860520	-0.0010622	0.00232034	0.647934	18092	0.999883	No
Brain-Anteriorcingulatecortex(BA24)	143	PTER	ENSG00000165983.14	10	16436943	16513742	0.0028791	0.00675538	0.670724	18092	0.999883	No
Brain-Anteriorcingulatecortex(BA24)	143	C1QL3	ENSG00000165985.9	10	16513746	16522005	-0.00353352	0.00808847	0.662992	18092	0.999883	No
Brain-Anteriorcingulatecortex(BA24)	143	RSU1	ENSG00000148484.17	10	16590611	16817528	-0.0007355	0.00301038	0.807396	18092	0.999883	No
Brain-Anteriorcingulatecortex(BA24)	143	CUBN	ENSG00000107611.14	10	16823964	17129831	-0.0111306	0.00719176	0.124308	18092	0.999883	No
Brain-Anteriorcingulatecortex(BA24)	143	RP11-406H21.2	ENSG00000273153.1	10	17137336	17137585	-0.00953902	0.0223669	0.670517	18092	0.999883	No
Brain-Anteriorcingulatecortex(BA24)	143	TRDMT1	ENSG00000107614.21	10	17142254	17202054	0.00160107	0.00428749	0.709483	18092	0.999883	No
Brain-Anteriorcingulatecortex(BA24)	143	VIM	ENSG00000026025.15	10	17228259	17237593	0.0108222	0.0071915	0.134965	18092	0.999883	No
Brain-Anteriorcingulatecortex(BA24)	143	ST8SIA6	ENSG00000148488.15	10	17318383	17454330	-0.0084492	0.00892648	0.345763	18092	0.999883	No
Brain-Anteriorcingulatecortex(BA24)	143	HACD1	ENSG00000165996.13	10	17589032	17617377	-0.0108692	0.00594945	0.0701759	18092	0.999883	No
Brain-Anteriorcingulatecortex(BA24)	143	STAM	ENSG00000136738.14	10	17644125	17715914	0.000936975	0.00269405	0.728599	18092	0.999883	No
Brain-Anteriorcingulatecortex(BA24)	143	MRC1	ENSG00000260314.2	10	17809344	17911170	-0.00781608	0.0129182	0.546284	18092	0.999883	No
Brain-Anteriorcingulatecortex(BA24)	143	SLC39A12	ENSG00000148482.11	10	17951839	18043292	-0.0165681	0.00840071	0.050864	18092	0.999883	No
Brain-Anteriorcingulatecortex(BA24)	143	CACNB2	ENSG00000165995.18	10	18140677	18541585	0.00150288	0.00442833	0.734914	18092	0.999883	No
Brain-Anteriorcingulatecortex(BA24)	143	NSUN6	ENSG00000241058.3	10	18545652	18659285	-0.00299933	0.00430377	0.487197	18092	0.999883	No
Brain-Anteriorcingulatecortex(BA24)	143	ARL5B	ENSG00000165997.4	10	18659405	18681639	0.0038253	0.00436276	0.382329	18092	0.999883	No
Brain-Anteriorcingulatecortex(BA24)	143	MALRD1	ENSG00000204740.10	10	19048771	19790401	0.0270241	0.0148097	0.0705051	18092	0.999883	No
Brain-Anteriorcingulatecortex(BA24)	143	PLXDC2	ENSG00000120594.16	10	19816239	20289856	-0.000723708	0.00521518	0.889863	18092	0.999883	No
Brain-Anteriorcingulatecortex(BA24)	143	NEBL	ENSG00000078114.18	10	20779973	21174187	-0.00150129	0.00319643	0.639432	18092	0.999883	No
Brain-Anteriorcingulatecortex(BA24)	143	CASC10	ENSG00000204682.5	10	21492658	21497262	-0.00367166	0.00497956	0.462339	18092	0.999883	No
Brain-Anteriorcingulatecortex(BA24)	143	SKIDA1	ENSG00000180592.16	10	21513478	21526368	-0.00606148	0.00465804	0.19563	18092	0.999883	No
Brain-Anteriorcingulatecortex(BA24)	143	MLLT10	ENSG00000078403.16	10	21524675	21743630	0.000996194	0.00272001	0.714821	18092	0.999883	No
Brain-Anteriorcingulatecortex(BA24)	143	DNAJC1	ENSG00000136770.10	10	21756537	22003725	0.00218228	0.00383611	0.570494	18092	0.999883	No
Brain-Anteriorcingulatecortex(BA24)	143	RP11-573G6.6	ENSG00000261671.1	10	22257786	22258548	-0.00152005	0.00906219	0.867071	18092	0.999883	No
Brain-Anteriorcingulatecortex(BA24)	143	COMMD3	ENSG00000148444.15	10	22315974	22320308	-0.001049	0.0026758	0.695724	18092	0.999883	No
Brain-Anteriorcingulatecortex(BA24)	143	BMI1	ENSG00000168283.13	10	22321211	22331484	-8.02152e-05	0.00267772	0.976151	18092	0.999883	No
Brain-Anteriorcingulatecortex(BA24)	143	SPAG6	ENSG00000077327.15	10	22345445	22454224	0.0105647	0.0226891	0.64232	18092	0.999883	No
Brain-Anteriorcingulatecortex(BA24)	143	PIP4K2A	ENSG00000150867.13	10	22534849	22714555	-0.00129096	0.00406673	0.751454	18092	0.999883	No
Brain-Anteriorcingulatecortex(BA24)	143	ARMC3	ENSG00000165309.13	10	22928024	23038523	-0.00244503	0.00916864	0.790174	18092	0.999883	No
Brain-Anteriorcingulatecortex(BA24)	143	MSRB2	ENSG00000148450.12	10	23095506	23122013	0.000225866	0.00295018	0.9391	18092	0.999883	No
Brain-Anteriorcingulatecortex(BA24)	143	PTF1A	ENSG00000168267.6	10	23192327	23194252	-0.0230791	0.0149859	0.126159	18092	0.999883	No
Brain-Anteriorcingulatecortex(BA24)	143	C10orf67	ENSG00000179133.12	10	23201916	23343956	-0.0100588	0.00972584	0.303089	18092	0.999883	No
Brain-Anteriorcingulatecortex(BA24)	143	OTUD1	ENSG00000165312.6	10	23439458	23442390	0.00211602	0.00447688	0.637311	18092	0.999883	No
Brain-Anteriorcingulatecortex(BA24)	143	KIAA1217	ENSG00000120549.17	10	23694746	24547848	-0.00258219	0.00519002	0.619719	18092	0.999883	No
Brain-Anteriorcingulatecortex(BA24)	143	ARHGAP21	ENSG00000107863.17	10	24583609	24723668	-0.00204085	0.00318082	0.522339	18092	0.999883	No
Brain-Anteriorcingulatecortex(BA24)	143	PRTFDC1	ENSG00000099256.18	10	24848607	24952604	0.000525799	0.00337961	0.876624	18092	0.999883	No
Brain-Anteriorcingulatecortex(BA24)	143	RP11-165A20.3	ENSG00000273107.1	10	24953241	24953513	-0.0244852	0.0134622	0.0714135	18092	0.999883	No
Brain-Anteriorcingulatecortex(BA24)	143	ENKUR	ENSG00000151023.16	10	24981979	25062279	-0.00656721	0.00671847	0.330279	18092	0.999883	No
Brain-Anteriorcingulatecortex(BA24)	143	THNSL1	ENSG00000185875.12	10	25016658	25026664	0.00161837	0.00399533	0.686144	18092	0.999883	No
Brain-Anteriorcingulatecortex(BA24)	143	LINC01516	ENSG00000231422.2	10	25113058	25161236	0.0259363	0.0184941	0.163352	18092	0.999883	No
Brain-Anteriorcingulatecortex(BA24)	143	GPR158	ENSG00000151025.9	10	25175062	25602226	-0.00372502	0.00484384	0.443379	18092	0.999883	No
Brain-Anteriorcingulatecortex(BA24)	143	LINC00836	ENSG00000280809.2	10	25651712	25732935	-0.0391141	0.0203718	0.0572105	18092	0.999883	No
Brain-Anteriorcingulatecortex(BA24)	143	GAD2	ENSG00000136750.11	10	26216307	26304558	-0.00121692	0.00750134	0.871398	18092	0.999883	No
Brain-Anteriorcingulatecortex(BA24)	143	APBB1IP	ENSG00000077420.15	10	26438203	26567803	-0.0067654	0.00751769	0.369945	18092	0.999883	No
Brain-Anteriorcingulatecortex(BA24)	143	PDSS1	ENSG00000148459.15	10	26697659	26746592	-0.007606	0.0045147	0.0946207	18092	0.999883	No
Brain-Anteriorcingulatecortex(BA24)	143	ABI1	ENSG00000136754.16	10	26746799	26861087	0.0032561	0.00271807	0.233279	18092	0.999883	No
Brain-Anteriorcingulatecortex(BA24)	143	ANKRD26	ENSG00000107890.16	10	26991914	27100498	0.00166538	0.00386419	0.667252	18092	0.999883	No
Brain-Anteriorcingulatecortex(BA24)	143	YME1L1	ENSG00000136758.18	10	27110112	27154823	-3.51204e-05	0.00175306	0.984049	18092	0.999883	No
Brain-Anteriorcingulatecortex(BA24)	143	MASTL	ENSG00000120539.14	10	27155267	27186924	0.00299144	0.00484701	0.53828	18092	0.999883	No
Brain-Anteriorcingulatecortex(BA24)	143	ACBD5	ENSG00000107897.18	10	27195214	27242130	0.00246615	0.00245578	0.317276	18092	0.999883	No
Brain-Anteriorcingulatecortex(BA24)	143	RAB18	ENSG00000099246.16	10	27504174	27542237	0.00279145	0.00235153	0.23752	18092	0.999883	No
Brain-Anteriorcingulatecortex(BA24)	143	MKX	ENSG00000150051.13	10	27672875	27746060	0.00521852	0.00735308	0.479252	18092	0.999883	No
Brain-Anteriorcingulatecortex(BA24)	143	ARMC4	ENSG00000169126.15	10	27812164	27999048	-0.00122812	0.00976437	0.900118	18092	0.999883	No
Brain-Anteriorcingulatecortex(BA24)	143	MPP7	ENSG00000150054.18	10	28050993	28334486	0.0133197	0.00664701	0.0473177	18092	0.999883	No
Brain-Anteriorcingulatecortex(BA24)	143	WAC	ENSG00000095787.21	10	28532744	28623112	-0.0049043	0.00224777	0.0310529	18092	0.999883	No
Brain-Anteriorcingulatecortex(BA24)	143	BAMBI	ENSG00000095739.10	10	28677342	28682939	0.00538614	0.00645433	0.405643	18092	0.999883	No
Brain-Anteriorcingulatecortex(BA24)	143	SVIL	ENSG00000197321.14	10	29457338	29736781	-0.000933045	0.00562616	0.868559	18092	0.999883	No
Brain-Anteriorcingulatecortex(BA24)	143	KIAA1462	ENSG00000165757.8	10	30012800	30115494	0.00375402	0.00587266	0.523878	18092	0.999883	No
Brain-Anteriorcingulatecortex(BA24)	143	MTPAP	ENSG00000107951.14	10	30309801	30374448	-0.00162581	0.00318091	0.610203	18092	0.999883	No
Brain-Anteriorcingulatecortex(BA24)	143	MAP3K8	ENSG00000107968.9	10	30433937	30461833	0.0052592	0.00630232	0.405652	18092	0.999883	No
Brain-Anteriorcingulatecortex(BA24)	143	ZNF438	ENSG00000183621.15	10	30820207	31031937	0.0011946	0.00370463	0.747659	18092	0.999883	No
Brain-Anteriorcingulatecortex(BA24)	143	RP11-192P3.4	ENSG00000272381.1	10	31187883	31261910	0.0276567	0.0143164	0.0557209	18092	0.999883	No
Brain-Anteriorcingulatecortex(BA24)	143	ZEB1	ENSG00000148516.21	10	31319125	31529814	0.00247491	0.00333305	0.459202	18092	0.999883	No
Brain-Anteriorcingulatecortex(BA24)	143	RP11-472N13.2	ENSG00000223834.2	10	31604600	31606218	-0.00925862	0.0222895	0.678599	18092	0.999883	No
Brain-Anteriorcingulatecortex(BA24)	143	RP11-472N13.3	ENSG00000237797.1	10	31693084	31707388	0.00225286	0.0112356	0.841419	18092	0.999883	No
Brain-Anteriorcingulatecortex(BA24)	143	ARHGAP12	ENSG00000165322.17	10	31805404	31928876	-0.000640596	0.00270365	0.813106	18092	0.999883	No
Brain-Anteriorcingulatecortex(BA24)	143	KIF5B	ENSG00000170759.10	10	32009010	32056431	0.00632497	0.00558166	0.259382	18092	0.999883	No
Brain-Anteriorcingulatecortex(BA24)	143	EPC1	ENSG00000120616.15	10	32267751	32378798	-0.00164203	0.00285951	0.566876	18092	0.999883	No
Brain-Anteriorcingulatecortex(BA24)	143	CCDC7	ENSG00000216937.13	10	32446140	32882874	-0.00193827	0.00640916	0.76285	18092	0.999883	No
Brain-Anteriorcingulatecortex(BA24)	143	RP11-479G22.8	ENSG00000273038.2	10	32887255	32889311	0.00495705	0.0103489	0.632808	18092	0.999883	No
Brain-Anteriorcingulatecortex(BA24)	143	ITGB1	ENSG00000150093.18	10	32900319	33005792	4.06634e-05	0.00441633	0.992669	18092	0.999883	No
Brain-Anteriorcingulatecortex(BA24)	143	RP11-462L8.1	ENSG00000229656.6	10	32958845	33082102	0.0112485	0.0264864	0.671816	18092	0.999883	No
Brain-Anteriorcingulatecortex(BA24)	143	NRP1	ENSG00000099250.17	10	33177492	33336262	0.0024617	0.00531566	0.644122	18092	0.999883	No
Brain-Anteriorcingulatecortex(BA24)	143	PARD3	ENSG00000148498.15	10	34109560	34815325	-0.00343357	0.00506228	0.498899	18092	0.999883	No
Brain-Anteriorcingulatecortex(BA24)	143	CUL2	ENSG00000108094.14	10	35008551	35090642	0.000340942	0.00275821	0.901829	18092	0.999883	No
Brain-Anteriorcingulatecortex(BA24)	143	CREM	ENSG00000095794.19	10	35126791	35212958	-0.00365458	0.00388535	0.348781	18092	0.999883	No
Brain-Anteriorcingulatecortex(BA24)	143	RP11-324I22.2	ENSG00000233200.1	10	35219894	35230598	-0.0100812	0.0250617	0.688205	18092	0.999883	No
Brain-Anteriorcingulatecortex(BA24)	143	CCNY	ENSG00000108100.17	10	35247025	35572669	-0.00342174	0.00275685	0.216941	18092	0.999883	No
Brain-Anteriorcingulatecortex(BA24)	143	GJD4	ENSG00000177291.3	10	35608154	35608935	0.00320663	0.0250024	0.898162	18092	0.999883	No
Brain-Anteriorcingulatecortex(BA24)	143	FZD8	ENSG00000177283.7	10	35638249	35642278	-0.00400444	0.00723837	0.581131	18092	0.999883	No
Brain-Anteriorcingulatecortex(BA24)	143	RP11-258F22.1	ENSG00000226578.1	10	37775371	37784131	-0.00747569	0.0159821	0.640801	18092	0.999883	No
Brain-Anteriorcingulatecortex(BA24)	143	ZNF248	ENSG00000198105.13	10	37802823	37857636	-0.00210282	0.00434689	0.629436	18092	0.999883	No
Brain-Anteriorcingulatecortex(BA24)	143	ZNF25	ENSG00000175395.15	10	37949572	37976633	-0.00338032	0.00284162	0.236542	18092	0.999883	No
Brain-Anteriorcingulatecortex(BA24)	143	ZNF33A	ENSG00000189180.15	10	38010650	38065088	-0.00352367	0.00322611	0.276899	18092	0.999883	No
Brain-Anteriorcingulatecortex(BA24)	143	ZNF37A	ENSG00000075407.18	10	38094334	38150293	-0.00267099	0.00284283	0.349318	18092	0.999883	No
Brain-Anteriorcingulatecortex(BA24)	143	RP11-508N22.12	ENSG00000272983.1	10	38137337	38144399	-0.000306292	0.00682506	0.964279	18092	0.999883	No
Brain-Anteriorcingulatecortex(BA24)	143	LINC00839	ENSG00000185904.11	10	42475543	42495336	0.00250584	0.0112161	0.82359	18092	0.999883	No
Brain-Anteriorcingulatecortex(BA24)	143	ZNF33B	ENSG00000196693.14	10	42574185	42638553	-0.00423456	0.00481073	0.380478	18092	0.999883	No
Brain-Anteriorcingulatecortex(BA24)	143	AL022344.7	ENSG00000259869.1	10	42751178	42752145	-0.0205599	0.020333	0.313958	18092	0.999883	No
Brain-Anteriorcingulatecortex(BA24)	143	BMS1	ENSG00000165733.7	10	42782801	42834937	0.00125337	0.00297064	0.673832	18092	0.999883	No
Brain-Anteriorcingulatecortex(BA24)	143	RET	ENSG00000165731.18	10	43077027	43130351	0.00145038	0.00538753	0.788226	18092	0.999883	No
Brain-Anteriorcingulatecortex(BA24)	143	RP11-351D16.3	ENSG00000273008.1	10	43136824	43138334	-0.0088379	0.00883831	0.319328	18092	0.999883	No
Brain-Anteriorcingulatecortex(BA24)	143	CSGALNACT2	ENSG00000169826.7	10	43138486	43185308	0.00419506	0.00506124	0.408816	18092	0.999883	No
Brain-Anteriorcingulatecortex(BA24)	143	RASGEF1A	ENSG00000198915.11	10	43194535	43266919	0.00136298	0.00334259	0.684169	18092	0.999883	No
Brain-Anteriorcingulatecortex(BA24)	143	FXYD4	ENSG00000150201.14	10	43371642	43376335	0.0202488	0.0201085	0.315956	18092	0.999883	No
Brain-Anteriorcingulatecortex(BA24)	143	HNRNPF	ENSG00000169813.16	10	43385617	43409166	0.00248584	0.00275956	0.369479	18092	0.999883	No
Brain-Anteriorcingulatecortex(BA24)	143	RP11-517P14.2	ENSG00000230555.2	10	43420738	43422100	0.000869683	0.00800714	0.913689	18092	0.999883	No
Brain-Anteriorcingulatecortex(BA24)	143	ZNF487	ENSG00000243660.9	10	43436841	43483179	-0.00610781	0.00336619	0.0720848	18092	0.999883	No
Brain-Anteriorcingulatecortex(BA24)	143	ZNF239	ENSG00000196793.13	10	43556344	43574618	-0.00347102	0.00556532	0.534006	18092	0.999883	No
Brain-Anteriorcingulatecortex(BA24)	143	ZNF485	ENSG00000198298.12	10	43606407	43617903	0.00460853	0.00696404	0.509383	18092	0.999883	No
Brain-Anteriorcingulatecortex(BA24)	143	ZNF32	ENSG00000169740.13	10	43643859	43648856	0.000881658	0.00330392	0.790037	18092	0.999883	No
Brain-Anteriorcingulatecortex(BA24)	143	LINC00619	ENSG00000204187.5	10	43845306	43850622	-0.0345236	0.0302838	0.256537	18092	0.999883	No
Brain-Anteriorcingulatecortex(BA24)	143	LINC00840	ENSG00000226808.1	10	43859411	43895433	0.020661	0.0227745	0.366105	18092	0.999883	No
Brain-Anteriorcingulatecortex(BA24)	143	RP11-20J15.3	ENSG00000229116.2	10	44282926	44293300	0.00795199	0.0145292	0.585172	18092	0.999883	No
Brain-Anteriorcingulatecortex(BA24)	143	C10orf142	ENSG00000277288.3	10	44292735	44294649	0.0049917	0.0143056	0.727746	18092	0.999883	No
Brain-Anteriorcingulatecortex(BA24)	143	CXCL12	ENSG00000107562.16	10	44370165	44386493	0.0103921	0.0083013	0.213035	18092	0.999883	No
Brain-Anteriorcingulatecortex(BA24)	143	RASSF4	ENSG00000107551.20	10	44959792	44995891	-0.00235609	0.0054322	0.665259	18092	0.999883	No
Brain-Anteriorcingulatecortex(BA24)	143	C10orf10	ENSG00000165507.8	10	44970981	44978810	-0.00107767	0.0113366	0.924424	18092	0.999883	No
Brain-Anteriorcingulatecortex(BA24)	143	ZNF22	ENSG00000165512.4	10	45000475	45005326	-0.00337836	0.0032672	0.303187	18092	0.999883	No
Brain-Anteriorcingulatecortex(BA24)	143	OR13A1	ENSG00000256574.6	10	45302654	45315608	-0.0256196	0.0214438	0.234528	18092	0.999883	No
Brain-Anteriorcingulatecortex(BA24)	143	ALOX5	ENSG00000012779.10	10	45374176	45446119	0.0081268	0.00912343	0.374825	18092	0.999883	No
Brain-Anteriorcingulatecortex(BA24)	143	MARCH8	ENSG00000165406.15	10	45454585	45594906	-0.00260048	0.00247185	0.294878	18092	0.999883	No
Brain-Anteriorcingulatecortex(BA24)	143	ZFAND4	ENSG00000172671.19	10	45615501	45672780	-0.00113214	0.00417744	0.786843	18092	0.999883	No
Brain-Anteriorcingulatecortex(BA24)	143	WASHC2C	ENSG00000172661.17	10	45727232	45792961	-0.00315784	0.00426831	0.460833	18092	0.999883	No
Brain-Anteriorcingulatecortex(BA24)	143	AGAP4	ENSG00000188234.13	10	45825594	45853875	0.0120084	0.0116154	0.303278	18092	0.999883	No
Brain-Anteriorcingulatecortex(BA24)	143	TIMM23	ENSG00000265354.3	10	45972449	46003734	0.00257825	0.00249134	0.302786	18092	0.999883	No
Brain-Anteriorcingulatecortex(BA24)	143	NCOA4	ENSG00000266412.5	10	46005088	46030714	0.000263501	0.0022668	0.907652	18092	0.999883	No
Brain-Anteriorcingulatecortex(BA24)	143	ANXA8L1	ENSG00000264230.7	10	46375627	46537864	-0.0103371	0.0177039	0.560381	18092	0.999883	No
Brain-Anteriorcingulatecortex(BA24)	143	GPRIN2	ENSG00000204175.5	10	46549044	46555530	-0.00973572	0.0205487	0.636506	18092	0.999883	No
Brain-Anteriorcingulatecortex(BA24)	143	SYT15	ENSG00000204176.13	10	46578217	46594173	-0.00286489	0.012378	0.817357	18092	0.999883	No
Brain-Anteriorcingulatecortex(BA24)	143	PTPN20	ENSG00000204179.10	10	46911396	47002488	0.00883986	0.013472	0.512962	18092	0.999883	No
Brain-Anteriorcingulatecortex(BA24)	143	GDF10	ENSG00000266524.2	10	47300386	47313547	0.00191017	0.00870384	0.82666	18092	0.999883	No
Brain-Anteriorcingulatecortex(BA24)	143	RBP3	ENSG00000265203.1	10	47348371	47357875	-0.00574492	0.0125506	0.647959	18092	0.999883	No
Brain-Anteriorcingulatecortex(BA24)	143	ZNF488	ENSG00000265763.3	10	47365496	47384273	-0.00276216	0.00728335	0.705172	18092	0.999883	No
Brain-Anteriorcingulatecortex(BA24)	143	ANXA8	ENSG00000265190.6	10	47460162	47484158	-0.0149948	0.0177212	0.399139	18092	0.999883	No
Brain-Anteriorcingulatecortex(BA24)	143	AGAP9	ENSG00000204172.12	10	47501854	47523638	-0.0176623	0.0170906	0.303456	18092	0.999883	No
Brain-Anteriorcingulatecortex(BA24)	143	ABC7-42404400C24.1	ENSG00000277758.4	10	47750864	47763592	0.00278402	0.00930133	0.765214	18092	0.999883	No
Brain-Anteriorcingulatecortex(BA24)	143	FRMPD2	ENSG00000170324.20	10	48155312	48274870	0.00243531	0.0133895	0.85598	18092	0.999883	No
Brain-Anteriorcingulatecortex(BA24)	143	MAPK8	ENSG00000107643.15	10	48306639	48439360	-0.0019869	0.00226175	0.381425	18092	0.999883	No
Brain-Anteriorcingulatecortex(BA24)	143	ARHGAP22	ENSG00000128805.14	10	48446034	48656265	0.000626407	0.00449544	0.889411	18092	0.999883	No
Brain-Anteriorcingulatecortex(BA24)	143	WDFY4	ENSG00000128815.19	10	48684876	48982956	0.00101188	0.00929283	0.913472	18092	0.999883	No
Brain-Anteriorcingulatecortex(BA24)	143	VSTM4	ENSG00000165633.12	10	49014245	49115509	0.000569199	0.00349348	0.870844	18092	0.999883	No
Brain-Anteriorcingulatecortex(BA24)	143	C10orf128	ENSG00000204161.13	10	49154725	49188585	0.00521558	0.00670582	0.438223	18092	0.999883	No
Brain-Anteriorcingulatecortex(BA24)	143	DRGX	ENSG00000165606.8	10	49364181	49396016	0.0114774	0.0214453	0.593497	18092	0.999883	No
Brain-Anteriorcingulatecortex(BA24)	143	ERCC6	ENSG00000225830.12	10	49455368	49539538	0.00201977	0.00366212	0.582286	18092	0.999883	No
Brain-Anteriorcingulatecortex(BA24)	143	OGDHL	ENSG00000197444.9	10	49734643	49762379	-0.00276403	0.0032565	0.397684	18092	0.999883	No
Brain-Anteriorcingulatecortex(BA24)	143	PARG	ENSG00000227345.8	10	49818279	49941998	0.000496778	0.00305252	0.870992	18092	0.999883	No
Brain-Anteriorcingulatecortex(BA24)	143	TIMM23B	ENSG00000204152.10	10	49942033	49974850	0.0110882	0.00627606	0.0797917	18092	0.999883	No
Brain-Anteriorcingulatecortex(BA24)	143	LINC00843	ENSG00000178440.5	10	49972763	49982053	-0.0235277	0.0188761	0.215013	18092	0.999883	No
Brain-Anteriorcingulatecortex(BA24)	143	AGAP6	ENSG00000204149.10	10	49982190	50010499	-0.00945561	0.00445811	0.0359634	18092	0.999883	No
Brain-Anteriorcingulatecortex(BA24)	143	WASHC2A	ENSG00000099290.15	10	50067888	50133506	0.00105232	0.00319227	0.742237	18092	0.999883	No
Brain-Anteriorcingulatecortex(BA24)	143	ASAH2	ENSG00000188611.14	10	50182778	50248610	-0.000391952	0.0234572	0.986696	18092	0.999883	No
Brain-Anteriorcingulatecortex(BA24)	143	SGMS1	ENSG00000198964.13	10	50305586	50624950	0.00202936	0.00415146	0.625846	18092	0.999883	No
Brain-Anteriorcingulatecortex(BA24)	143	ASAH2B	ENSG00000204147.9	10	50739318	50816495	-0.00358188	0.0042763	0.403901	18092	0.999883	No
Brain-Anteriorcingulatecortex(BA24)	143	PRKG1	ENSG00000185532.15	10	50991358	52298350	0.0013875	0.00630274	0.826131	18092	0.999883	No
Brain-Anteriorcingulatecortex(BA24)	143	CSTF2T	ENSG00000177613.8	10	51695487	51699591	-0.00217084	0.00297454	0.466917	18092	0.999883	No
Brain-Anteriorcingulatecortex(BA24)	143	DKK1	ENSG00000107984.9	10	52314296	52318042	0.0072739	0.0101644	0.4756	18092	0.999883	No
Brain-Anteriorcingulatecortex(BA24)	143	PCDH15	ENSG00000150275.17	10	53802771	55627942	-0.00619468	0.00658587	0.348783	18092	0.999883	No
Brain-Anteriorcingulatecortex(BA24)	143	ZWINT	ENSG00000122952.16	10	56357228	56361275	-0.0025793	0.00875933	0.768909	18092	0.999883	No
Brain-Anteriorcingulatecortex(BA24)	143	IPMK	ENSG00000151151.5	10	58191517	58267934	0.00238873	0.00393243	0.544694	18092	0.999883	No
Brain-Anteriorcingulatecortex(BA24)	143	CISD1	ENSG00000122873.11	10	58269058	58289586	-0.000810443	0.00301421	0.788484	18092	0.999883	No
Brain-Anteriorcingulatecortex(BA24)	143	UBE2D1	ENSG00000072401.14	10	58334975	58370753	0.00263566	0.00374484	0.482903	18092	0.999883	No
Brain-Anteriorcingulatecortex(BA24)	143	TFAM	ENSG00000108064.10	10	58385022	58399221	0.000352472	0.00317806	0.911873	18092	0.999883	No
Brain-Anteriorcingulatecortex(BA24)	143	BICC1	ENSG00000122870.11	10	58513140	58831437	-0.00509187	0.00617793	0.411446	18092	0.999883	No
Brain-Anteriorcingulatecortex(BA24)	143	LINC00844	ENSG00000237949.1	10	58999626	59001543	-0.0104059	0.00805999	0.199147	18092	0.999883	No
Brain-Anteriorcingulatecortex(BA24)	143	PHYHIPL	ENSG00000165443.11	10	59176590	59247774	-0.00075611	0.00358264	0.833205	18092	0.999883	No
Brain-Anteriorcingulatecortex(BA24)	143	FAM13C	ENSG00000148541.12	10	59251169	59363181	-0.000946962	0.00355772	0.790561	18092	0.999883	No
Brain-Anteriorcingulatecortex(BA24)	143	RP11-135D11.2	ENSG00000235140.1	10	59589150	59611248	0.0122171	0.0265821	0.64663	18092	0.999883	No
Brain-Anteriorcingulatecortex(BA24)	143	SLC16A9	ENSG00000165449.11	10	59650761	59736002	-0.00163563	0.00807151	0.839755	18092	0.999883	No
Brain-Anteriorcingulatecortex(BA24)	143	MRLN	ENSG00000227877.6	10	59736692	59756041	-0.0102198	0.0251547	0.685255	18092	0.999883	No
Brain-Anteriorcingulatecortex(BA24)	143	CCDC6	ENSG00000108091.10	10	59788763	59906656	-0.00675183	0.00322042	0.0381147	18092	0.999883	No
Brain-Anteriorcingulatecortex(BA24)	143	ANK3	ENSG00000151150.21	10	60026298	60733490	-0.00709037	0.00487869	0.148719	18092	0.999883	No
Brain-Anteriorcingulatecortex(BA24)	143	CDK1	ENSG00000170312.15	10	60778331	60794852	-0.00695307	0.0107815	0.52021	18092	0.999883	No
Brain-Anteriorcingulatecortex(BA24)	143	RHOBTB1	ENSG00000072422.16	10	60869438	61001440	-0.00241773	0.00604059	0.689681	18092	0.999883	No
Brain-Anteriorcingulatecortex(BA24)	143	TMEM26	ENSG00000196932.11	10	61406643	61453450	0.012749	0.0142744	0.373556	18092	0.999883	No
Brain-Anteriorcingulatecortex(BA24)	143	C10orf107	ENSG00000183346.6	10	61662961	61766766	-0.0222029	0.00961838	0.0226753	18092	0.999883	No
Brain-Anteriorcingulatecortex(BA24)	143	ARID5B	ENSG00000150347.14	10	61901300	62096944	-0.00700894	0.00420514	0.0981497	18092	0.999883	No
Brain-Anteriorcingulatecortex(BA24)	143	RTKN2	ENSG00000182010.10	10	62183035	62268707	-0.00322892	0.00733274	0.660474	18092	0.999883	No
Brain-Anteriorcingulatecortex(BA24)	143	ZNF365	ENSG00000138311.15	10	62374192	62672011	-0.00691463	0.00394535	0.0822034	18092	0.999883	No
Brain-Anteriorcingulatecortex(BA24)	143	ADO	ENSG00000181915.4	10	62804857	62808483	-0.00216601	0.00316534	0.4951	18092	0.999883	No
Brain-Anteriorcingulatecortex(BA24)	143	EGR2	ENSG00000122877.15	10	62811996	62919900	0.0096723	0.0146377	0.510011	18092	0.999883	No
Brain-Anteriorcingulatecortex(BA24)	143	NRBF2	ENSG00000148572.15	10	63133247	63155031	-0.00163932	0.00329742	0.619984	18092	0.999883	No
Brain-Anteriorcingulatecortex(BA24)	143	JMJD1C	ENSG00000171988.18	10	63167221	63521850	-0.00564706	0.00381828	0.141751	18092	0.999883	No
Brain-Anteriorcingulatecortex(BA24)	143	REEP3	ENSG00000165476.13	10	63521363	63625123	-0.00213357	0.00488614	0.663138	18092	0.999883	No
Brain-Anteriorcingulatecortex(BA24)	143	LINC01515	ENSG00000228065.10	10	65570338	65768835	-0.0176257	0.0186802	0.347282	18092	0.999883	No
Brain-Anteriorcingulatecortex(BA24)	143	CTNNA3	ENSG00000183230.16	10	65912518	67696169	-0.000843083	0.0118935	0.943606	18092	0.999883	No
Brain-Anteriorcingulatecortex(BA24)	143	LRRTM3	ENSG00000198739.10	10	66926006	67099830	-0.00206716	0.00438213	0.637973	18092	0.999883	No
Brain-Anteriorcingulatecortex(BA24)	143	DNAJC12	ENSG00000108176.14	10	67796665	67838166	-0.000141505	0.00434092	0.974049	18092	0.999883	No
Brain-Anteriorcingulatecortex(BA24)	143	RP11-57G10.8	ENSG00000272892.1	10	67849525	67850746	-0.010696	0.0172056	0.535339	18092	0.999883	No
Brain-Anteriorcingulatecortex(BA24)	143	SIRT1	ENSG00000096717.11	10	67884669	67918390	0.00192244	0.00315532	0.54349	18092	0.999883	No
Brain-Anteriorcingulatecortex(BA24)	143	HERC4	ENSG00000148634.15	10	67921899	68075348	0.00478283	0.00288476	0.0999152	18092	0.999883	No
Brain-Anteriorcingulatecortex(BA24)	143	ATOH7	ENSG00000179774.8	10	68230624	68232103	-0.00363501	0.0078897	0.64582	18092	0.999883	No
Brain-Anteriorcingulatecortex(BA24)	143	PBLD	ENSG00000108187.15	10	68282660	68333049	0.00637785	0.0059112	0.28276	18092	0.999883	No
Brain-Anteriorcingulatecortex(BA24)	143	HNRNPH3	ENSG00000096746.17	10	68331174	68343191	0.00186246	0.00288898	0.520358	18092	0.999883	No
Brain-Anteriorcingulatecortex(BA24)	143	RUFY2	ENSG00000204130.12	10	68341107	68407294	-0.000225478	0.00306572	0.941491	18092	0.999883	No
Brain-Anteriorcingulatecortex(BA24)	143	DNA2	ENSG00000138346.14	10	68414064	68472121	-0.0157696	0.00710066	0.0282214	18092	0.999883	No
Brain-Anteriorcingulatecortex(BA24)	143	SLC25A16	ENSG00000122912.14	10	68477999	68527474	0.00571172	0.00362812	0.118032	18092	0.999883	No
Brain-Anteriorcingulatecortex(BA24)	143	TET1	ENSG00000138336.8	10	68560656	68694482	0.00355825	0.00806325	0.659789	18092	0.999883	No
Brain-Anteriorcingulatecortex(BA24)	143	CCAR1	ENSG00000060339.13	10	68721012	68792377	0.00153309	0.00374283	0.682818	18092	0.999883	No
Brain-Anteriorcingulatecortex(BA24)	143	STOX1	ENSG00000165730.14	10	68827541	68895432	0.000312476	0.00337123	0.926304	18092	0.999883	No
Brain-Anteriorcingulatecortex(BA24)	143	DDX50	ENSG00000107625.12	10	68901278	68946847	-0.0022956	0.00270319	0.397436	18092	0.999883	No
Brain-Anteriorcingulatecortex(BA24)	143	DDX21	ENSG00000165732.12	10	68956128	68985073	0.00430243	0.00329094	0.193571	18092	0.999883	No
Brain-Anteriorcingulatecortex(BA24)	143	KIF1BP	ENSG00000198954.7	10	68988721	69043544	0.00284026	0.00293768	0.335554	18092	0.999883	No
Brain-Anteriorcingulatecortex(BA24)	143	SRGN	ENSG00000122862.4	10	69088106	69104811	0.00157786	0.00686652	0.818642	18092	0.999883	No
Brain-Anteriorcingulatecortex(BA24)	143	VPS26A	ENSG00000122958.14	10	69123512	69172861	-0.000855882	0.00218842	0.696414	18092	0.999883	No
Brain-Anteriorcingulatecortex(BA24)	143	SUPV3L1	ENSG00000156502.13	10	69180232	69209099	0.00251875	0.00272938	0.357932	18092	0.999883	No
Brain-Anteriorcingulatecortex(BA24)	143	HKDC1	ENSG00000156510.12	10	69220303	69267559	-0.00145556	0.0118988	0.902842	18092	0.999883	No
Brain-Anteriorcingulatecortex(BA24)	143	HK1	ENSG00000156515.21	10	69269984	69401882	0.00259377	0.00256826	0.314542	18092	0.999883	No
Brain-Anteriorcingulatecortex(BA24)	143	TACR2	ENSG00000075073.14	10	69403903	69416867	-0.00976082	0.0068586	0.157266	18092	0.999883	No
Brain-Anteriorcingulatecortex(BA24)	143	TSPAN15	ENSG00000099282.9	10	69451473	69507669	0.0095797	0.00615823	0.122417	18092	0.999883	No
Brain-Anteriorcingulatecortex(BA24)	143	C10orf35	ENSG00000171224.8	10	69630251	69633599	-0.000937063	0.00373064	0.802101	18092	0.999883	No
Brain-Anteriorcingulatecortex(BA24)	143	COL13A1	ENSG00000197467.13	10	69801931	69964275	0.00285614	0.0136434	0.834534	18092	0.999883	No
Brain-Anteriorcingulatecortex(BA24)	143	RP11-262I2.2	ENSG00000224222.1	10	69994626	70007836	0.00876959	0.0104981	0.405169	18092	0.999883	No
Brain-Anteriorcingulatecortex(BA24)	143	H2AFY2	ENSG00000099284.13	10	70052796	70112269	-0.000775015	0.00365063	0.832233	18092	0.999883	No
Brain-Anteriorcingulatecortex(BA24)	143	AIFM2	ENSG00000042286.14	10	70098223	70132934	-0.00210406	0.00441058	0.634189	18092	0.999883	No
Brain-Anteriorcingulatecortex(BA24)	143	TYSND1	ENSG00000156521.13	10	70137981	70146676	-0.00399567	0.00413937	0.336328	18092	0.999883	No
Brain-Anteriorcingulatecortex(BA24)	143	SAR1A	ENSG00000079332.14	10	70147289	70170523	0.00108618	0.00242663	0.655235	18092	0.999883	No
Brain-Anteriorcingulatecortex(BA24)	143	PPA1	ENSG00000180817.11	10	70202830	70233911	-0.00206314	0.00322366	0.523383	18092	0.999883	No
Brain-Anteriorcingulatecortex(BA24)	143	NPFFR1	ENSG00000148734.7	10	70247329	70283676	0.0138106	0.00959549	0.152654	18092	0.999883	No
Brain-Anteriorcingulatecortex(BA24)	143	LRRC20	ENSG00000172731.13	10	70298970	70382650	4.48225e-05	0.00370741	0.990374	18092	0.999883	No
Brain-Anteriorcingulatecortex(BA24)	143	EIF4EBP2	ENSG00000148730.6	10	70404379	70428618	0.00107044	0.00311788	0.73195	18092	0.999883	No
Brain-Anteriorcingulatecortex(BA24)	143	NODAL	ENSG00000156574.9	10	70432315	70447951	-0.0152805	0.024182	0.528648	18092	0.999883	No
Brain-Anteriorcingulatecortex(BA24)	143	PALD1	ENSG00000107719.8	10	70478821	70568449	-0.00325942	0.00414316	0.432996	18092	0.999883	No
Brain-Anteriorcingulatecortex(BA24)	143	PRF1	ENSG00000180644.7	10	70597348	70602775	0.00357866	0.0186045	0.847787	18092	0.999883	No
Brain-Anteriorcingulatecortex(BA24)	143	ADAMTS14	ENSG00000138316.10	10	70672803	70762441	0.000101802	0.0143748	0.994361	18092	0.999883	No
Brain-Anteriorcingulatecortex(BA24)	143	SGPL1	ENSG00000166224.16	10	70815961	70881173	0.000987023	0.00276661	0.721891	18092	0.999883	No
Brain-Anteriorcingulatecortex(BA24)	143	PCBD1	ENSG00000166228.8	10	70882280	70888784	-0.000286298	0.00330104	0.93103	18092	0.999883	No
Brain-Anteriorcingulatecortex(BA24)	143	UNC5B	ENSG00000107731.12	10	71212570	71302864	0.00341347	0.00531636	0.522044	18092	0.999883	No
Brain-Anteriorcingulatecortex(BA24)	143	SLC29A3	ENSG00000198246.7	10	71319258	71363385	0.00355224	0.00529495	0.50358	18092	0.999883	No
Brain-Anteriorcingulatecortex(BA24)	143	CDH23	ENSG00000107736.19	10	71396934	71815947	0.000516099	0.00736335	0.944238	18092	0.999883	No
Brain-Anteriorcingulatecortex(BA24)	143	C10orf105	ENSG00000214688.5	10	71711702	71737824	-0.00123213	0.0168077	0.941683	18092	0.999883	No
Brain-Anteriorcingulatecortex(BA24)	143	VSIR	ENSG00000107738.19	10	71747559	71773498	-0.00586911	0.00577942	0.311885	18092	0.999883	No
Brain-Anteriorcingulatecortex(BA24)	143	PSAP	ENSG00000197746.13	10	71816298	71851375	-0.00107454	0.00418096	0.797609	18092	0.999883	No
Brain-Anteriorcingulatecortex(BA24)	143	CHST3	ENSG00000122863.5	10	71964365	72013564	0.00972632	0.00736011	0.188831	18092	0.999883	No
Brain-Anteriorcingulatecortex(BA24)	143	RP11-150D20.5	ENSG00000272988.1	10	72053294	72054037	-0.0158517	0.0244287	0.517635	18092	0.999883	No
Brain-Anteriorcingulatecortex(BA24)	143	SPOCK2	ENSG00000107742.12	10	72059035	72089032	-0.0003358	0.00315018	0.915285	18092	0.999883	No
Brain-Anteriorcingulatecortex(BA24)	143	ASCC1	ENSG00000138303.17	10	72096032	72217134	0.00212297	0.00330312	0.521625	18092	0.999883	No
Brain-Anteriorcingulatecortex(BA24)	143	ANAPC16	ENSG00000166295.8	10	72220054	72235860	-0.00191824	0.00231463	0.408881	18092	0.999883	No
Brain-Anteriorcingulatecortex(BA24)	143	DDIT4	ENSG00000168209.4	10	72273920	72276036	0.00162357	0.0138966	0.907187	18092	0.999883	No
Brain-Anteriorcingulatecortex(BA24)	143	DNAJB12	ENSG00000148719.14	10	72332830	72355230	-0.00125551	0.00254314	0.622423	18092	0.999883	No
Brain-Anteriorcingulatecortex(BA24)	143	MICU1	ENSG00000107745.17	10	72367327	72626191	0.0017101	0.00230931	0.460417	18092	0.999883	No
Brain-Anteriorcingulatecortex(BA24)	143	MCU	ENSG00000156026.14	10	72692131	72887694	-0.00286314	0.00364121	0.43322	18092	0.999883	No
Brain-Anteriorcingulatecortex(BA24)	143	P4HA1	ENSG00000122884.12	10	73007217	73096974	-0.00208158	0.00655322	0.751304	18092	0.999883	No
Brain-Anteriorcingulatecortex(BA24)	143	RP11-344N10.5	ENSG00000272630.1	10	73098044	73101297	-0.0102798	0.00746342	0.170944	18092	0.999883	No
Brain-Anteriorcingulatecortex(BA24)	143	NUDT13	ENSG00000166321.13	10	73110375	73131828	-0.0040408	0.00730094	0.580967	18092	0.999883	No
Brain-Anteriorcingulatecortex(BA24)	143	ECD	ENSG00000122882.10	10	73130155	73169055	-0.00370815	0.00267508	0.16824	18092	0.999883	No
Brain-Anteriorcingulatecortex(BA24)	143	FAM149B1	ENSG00000138286.14	10	73168166	73244504	0.00469883	0.00278499	0.0941412	18092	0.999883	No
Brain-Anteriorcingulatecortex(BA24)	143	DNAJC9	ENSG00000213551.4	10	73183362	73248842	-0.00539953	0.00313145	0.0872094	18092	0.999883	No
Brain-Anteriorcingulatecortex(BA24)	143	MRPS16	ENSG00000182180.13	10	73248863	73252693	0.00200409	0.00257554	0.438016	18092	0.999883	No
Brain-Anteriorcingulatecortex(BA24)	143	CFAP70	ENSG00000156042.17	10	73253759	73358859	-0.0108333	0.00631066	0.0885974	18092	0.999883	No
Brain-Anteriorcingulatecortex(BA24)	143	ANXA7	ENSG00000138279.15	10	73375101	73414076	0.00208017	0.00206205	0.31509	18092	0.999883	No
Brain-Anteriorcingulatecortex(BA24)	143	MSS51	ENSG00000166343.9	10	73423579	73433561	0.0054424	0.0058549	0.354457	18092	0.999883	No
Brain-Anteriorcingulatecortex(BA24)	143	PPP3CB	ENSG00000107758.15	10	73436428	73496024	-0.00207679	0.00257011	0.420645	18092	0.999883	No
Brain-Anteriorcingulatecortex(BA24)	143	USP54	ENSG00000166348.18	10	73497538	73625953	0.00201109	0.00374058	0.591813	18092	0.999883	No
Brain-Anteriorcingulatecortex(BA24)	143	RP11-464F9.22	ENSG00000272791.1	10	73630556	73631490	0.0128743	0.00944557	0.175414	18092	0.999883	No
Brain-Anteriorcingulatecortex(BA24)	143	MYOZ1	ENSG00000177791.11	10	73631654	73641757	-0.00442339	0.00933124	0.636325	18092	0.999883	No
Brain-Anteriorcingulatecortex(BA24)	143	SYNPO2L	ENSG00000166317.11	10	73644881	73663803	-0.00479726	0.0117058	0.682664	18092	0.999883	No
Brain-Anteriorcingulatecortex(BA24)	143	AGAP5	ENSG00000172650.13	10	73674285	73698159	0.00696109	0.00562007	0.217887	18092	0.999883	No
Brain-Anteriorcingulatecortex(BA24)	143	RP11-574K11.29	ENSG00000272140.2	10	73703735	73713581	-0.000133288	0.0136329	0.992215	18092	0.999883	No
Brain-Anteriorcingulatecortex(BA24)	143	SEC24C	ENSG00000176986.15	10	73744384	73769152	-0.000733159	0.00303527	0.80954	18092	0.999883	No
Brain-Anteriorcingulatecortex(BA24)	143	FUT11	ENSG00000196968.10	10	73772863	73780251	-0.00101295	0.00432205	0.815096	18092	0.999883	No
Brain-Anteriorcingulatecortex(BA24)	143	CHCHD1	ENSG00000172586.7	10	73782047	73783652	-0.00542542	0.00293614	0.0670723	18092	0.999883	No
Brain-Anteriorcingulatecortex(BA24)	143	ZSWIM8	ENSG00000214655.10	10	73785582	73801797	0.00320469	0.00251498	0.20502	18092	0.999883	No
Brain-Anteriorcingulatecortex(BA24)	143	NDST2	ENSG00000166507.17	10	73801911	73811798	-0.00133583	0.00230064	0.562566	18092	0.999883	No
Brain-Anteriorcingulatecortex(BA24)	143	CAMK2G	ENSG00000148660.20	10	73812501	73874591	-0.00480787	0.00379602	0.207747	18092	0.999883	No
Brain-Anteriorcingulatecortex(BA24)	143	PLAU	ENSG00000122861.15	10	73909177	73917497	0.00113762	0.0110586	0.918235	18092	0.999883	No
Brain-Anteriorcingulatecortex(BA24)	143	VCL	ENSG00000035403.17	10	73995193	74120254	-0.0010971	0.00372834	0.769064	18092	0.999883	No
Brain-Anteriorcingulatecortex(BA24)	143	AP3M1	ENSG00000185009.12	10	74121364	74151063	-0.000859884	0.00266319	0.747346	18092	0.999883	No
Brain-Anteriorcingulatecortex(BA24)	143	ADK	ENSG00000156110.13	10	74151185	74709303	0.00217246	0.00262787	0.410036	18092	0.999883	No
Brain-Anteriorcingulatecortex(BA24)	143	RP11-222G7.2	ENSG00000272748.1	10	74821610	74822130	-0.0294936	0.0257754	0.254777	18092	0.999883	No
Brain-Anteriorcingulatecortex(BA24)	143	KAT6B	ENSG00000156650.12	10	74825582	75032622	0.00179969	0.00309855	0.562445	18092	0.999883	No
Brain-Anteriorcingulatecortex(BA24)	143	DUSP13	ENSG00000079393.20	10	75094432	75109221	0.0102166	0.0199922	0.610261	18092	0.999883	No
Brain-Anteriorcingulatecortex(BA24)	143	SAMD8	ENSG00000156671.12	10	75099586	75182123	0.000373934	0.00261585	0.886568	18092	0.999883	No
Brain-Anteriorcingulatecortex(BA24)	143	VDAC2	ENSG00000165637.13	10	75210154	75231448	0.000610911	0.0027339	0.823556	18092	0.999883	No
Brain-Anteriorcingulatecortex(BA24)	143	COMTD1	ENSG00000165644.10	10	75233969	75236030	-0.00205183	0.00542536	0.705951	18092	0.999883	No
Brain-Anteriorcingulatecortex(BA24)	143	RP11-399K21.11	ENSG00000270087.5	10	75279726	75283383	0.0140006	0.023773	0.557007	18092	0.999883	No
Brain-Anteriorcingulatecortex(BA24)	143	ZNF503	ENSG00000165655.16	10	75397830	75401518	0.000295312	0.0063107	0.962753	18092	0.999883	No
Brain-Anteriorcingulatecortex(BA24)	143	RP11-399K21.14	ENSG00000272692.1	10	75409327	75411842	-0.0237529	0.0124869	0.0595184	18092	0.999883	No
Brain-Anteriorcingulatecortex(BA24)	143	C10orf11	ENSG00000148655.14	10	75431453	76560167	0.00446	0.00961607	0.64362	18092	0.999883	No
Brain-Anteriorcingulatecortex(BA24)	143	KCNMA1	ENSG00000156113.22	10	76869601	77638369	0.000207553	0.00252175	0.93454	18092	0.999883	No
Brain-Anteriorcingulatecortex(BA24)	143	DLG5	ENSG00000151208.16	10	77793544	77926526	0.00513413	0.00377315	0.176137	18092	0.999883	No
Brain-Anteriorcingulatecortex(BA24)	143	POLR3A	ENSG00000148606.12	10	77969251	78029545	0.000699675	0.00308576	0.821006	18092	0.999883	No
Brain-Anteriorcingulatecortex(BA24)	143	RPS24	ENSG00000138326.18	10	78033760	78056812	-0.000771237	0.0038646	0.842156	18092	0.999883	No
Brain-Anteriorcingulatecortex(BA24)	143	LINC00856	ENSG00000230417.11	10	78191149	78551355	-0.00666917	0.00426744	0.120711	18092	0.999883	No
Brain-Anteriorcingulatecortex(BA24)	143	ZMIZ1	ENSG00000108175.16	10	79069035	79316528	-0.00166578	0.00316442	0.599568	18092	0.999883	No
Brain-Anteriorcingulatecortex(BA24)	143	PPIF	ENSG00000108179.13	10	79347469	79355337	-0.00620766	0.00355547	0.0833581	18092	0.999883	No
Brain-Anteriorcingulatecortex(BA24)	143	ZCCHC24	ENSG00000165424.6	10	79382325	79445627	0.00719925	0.00442097	0.106034	18092	0.999883	No
Brain-Anteriorcingulatecortex(BA24)	143	EIF5AL1	ENSG00000253626.3	10	79512601	79516440	0.0489765	0.0232572	0.0372834	18092	0.999883	No
Brain-Anteriorcingulatecortex(BA24)	143	SFTPA2	ENSG00000185303.16	10	79555852	79560402	-0.00277139	0.0165667	0.867424	18092	0.999883	No
Brain-Anteriorcingulatecortex(BA24)	143	SFTPA1	ENSG00000122852.14	10	79610939	79615455	-0.00383498	0.0402989	0.924342	18092	0.999883	No
Brain-Anteriorcingulatecortex(BA24)	143	RP11-589B3.6	ENSG00000226676.1	10	79628757	79632188	0.0146565	0.023596	0.535674	18092	0.999883	No
Brain-Anteriorcingulatecortex(BA24)	143	RP11-506M13.3	ENSG00000244733.5	10	79660891	79677996	-0.0088736	0.00820688	0.281741	18092	0.999883	No
Brain-Anteriorcingulatecortex(BA24)	143	NUTM2B	ENSG00000188199.10	10	79703227	79714681	0.0177849	0.0170516	0.299026	18092	0.999883	No
Brain-Anteriorcingulatecortex(BA24)	143	RP11-182L21.6	ENSG00000272447.1	10	79825902	79827602	-0.010277	0.00829104	0.217548	18092	0.999883	No
Brain-Anteriorcingulatecortex(BA24)	143	NUTM2E	ENSG00000228570.7	10	79841358	79850878	-0.114219	0.0447523	0.0119479	18092	0.999883	No
Brain-Anteriorcingulatecortex(BA24)	143	SFTPD	ENSG00000133661.15	10	79937740	79982614	0.00422242	0.00908026	0.64276	18092	0.999883	No
Brain-Anteriorcingulatecortex(BA24)	143	TMEM254	ENSG00000133678.13	10	80078646	80092557	0.00180054	0.00323598	0.578956	18092	0.999883	No
Brain-Anteriorcingulatecortex(BA24)	143	PLAC9	ENSG00000189129.13	10	80131682	80145359	-0.0101626	0.0111674	0.364618	18092	0.999883	No
Brain-Anteriorcingulatecortex(BA24)	143	ANXA11	ENSG00000122359.17	10	80150889	80205572	0.00126618	0.00368149	0.731494	18092	0.999883	No
Brain-Anteriorcingulatecortex(BA24)	143	LINC00857	ENSG00000237523.1	10	80207710	80219657	-0.00917104	0.0150634	0.543779	18092	0.999883	No
Brain-Anteriorcingulatecortex(BA24)	143	DYDC2	ENSG00000133665.12	10	80344745	80368073	-0.00705546	0.00884027	0.426373	18092	0.999883	No
Brain-Anteriorcingulatecortex(BA24)	143	FAM213A	ENSG00000122378.13	10	80407829	80437115	-0.00142379	0.0027178	0.601322	18092	0.999883	No
Brain-Anteriorcingulatecortex(BA24)	143	TSPAN14	ENSG00000108219.14	10	80454166	80533123	-0.000939212	0.00346679	0.786917	18092	0.999883	No
Brain-Anteriorcingulatecortex(BA24)	143	SH2D4B	ENSG00000178217.13	10	80537902	80646560	-0.0131084	0.0169386	0.440512	18092	0.999883	No
Brain-Anteriorcingulatecortex(BA24)	143	NRG3	ENSG00000185737.12	10	81875314	82987179	0.00194041	0.00370721	0.601644	18092	0.999883	No
Brain-Anteriorcingulatecortex(BA24)	143	GHITM	ENSG00000165678.20	10	84141462	84153245	0.00265665	0.00307556	0.38941	18092	0.999883	No
Brain-Anteriorcingulatecortex(BA24)	143	CDHR1	ENSG00000148600.14	10	84194635	84219621	-0.00377255	0.00751628	0.616638	18092	0.999883	No
Brain-Anteriorcingulatecortex(BA24)	143	LRIT2	ENSG00000204033.9	10	84220495	84225589	-0.0235175	0.0112332	0.0383856	18092	0.999883	No
Brain-Anteriorcingulatecortex(BA24)	143	RGR	ENSG00000148604.13	10	84245053	84259960	-0.00761373	0.0193251	0.694288	18092	0.999883	No
Brain-Anteriorcingulatecortex(BA24)	143	CCSER2	ENSG00000107771.15	10	84328586	84518521	-0.00170789	0.00231692	0.462464	18092	0.999883	No
Brain-Anteriorcingulatecortex(BA24)	143	GRID1	ENSG00000182771.18	10	85599555	86366493	0.00130991	0.0035195	0.710406	18092	0.999883	No
Brain-Anteriorcingulatecortex(BA24)	143	WAPL	ENSG00000062650.17	10	86435256	86521815	0.000540155	0.00262957	0.837592	18092	0.999883	No
Brain-Anteriorcingulatecortex(BA24)	143	OPN4	ENSG00000122375.11	10	86654557	86666848	0.00270748	0.0143463	0.850626	18092	0.999883	No
Brain-Anteriorcingulatecortex(BA24)	143	LDB3	ENSG00000122367.19	10	86668449	86736068	0.000384426	0.00659411	0.953607	18092	0.999883	No
Brain-Anteriorcingulatecortex(BA24)	143	BMPR1A	ENSG00000107779.13	10	86756601	86932838	-0.00218461	0.00376137	0.562453	18092	0.999883	No
Brain-Anteriorcingulatecortex(BA24)	143	MMRN2	ENSG00000173269.13	10	86935540	86957863	-0.00445448	0.00622264	0.475464	18092	0.999883	No
Brain-Anteriorcingulatecortex(BA24)	143	SNCG	ENSG00000173267.13	10	86958618	86963260	0.0065092	0.00715934	0.365057	18092	0.999883	No
Brain-Anteriorcingulatecortex(BA24)	143	GLUD1	ENSG00000148672.8	10	87050486	87094866	0.00312412	0.00348986	0.372458	18092	0.999883	No
Brain-Anteriorcingulatecortex(BA24)	143	FAM35A	ENSG00000122376.11	10	87094161	87191468	-0.00271107	0.0037667	0.473068	18092	0.999883	No
Brain-Anteriorcingulatecortex(BA24)	143	NUTM2A	ENSG00000184923.12	10	87225448	87236908	0.042441	0.0238359	0.0774956	18092	0.999883	No
Brain-Anteriorcingulatecortex(BA24)	143	LINC00863	ENSG00000224914.3	10	87342736	87357667	-0.00894036	0.0113986	0.434375	18092	0.999883	No
Brain-Anteriorcingulatecortex(BA24)	143	NUTM2D	ENSG00000214562.14	10	87357883	87370695	0.00744175	0.0138637	0.592405	18092	0.999883	No
Brain-Anteriorcingulatecortex(BA24)	143	MINPP1	ENSG00000107789.15	10	87504875	87553460	0.00216046	0.00436239	0.621325	18092	0.999883	No
Brain-Anteriorcingulatecortex(BA24)	143	PAPSS2	ENSG00000198682.12	10	87659613	87747705	-0.00584027	0.00561573	0.300421	18092	0.999883	No
Brain-Anteriorcingulatecortex(BA24)	143	ATAD1	ENSG00000138138.13	10	87751512	87841343	0.00220835	0.00228518	0.335782	18092	0.999883	No
Brain-Anteriorcingulatecortex(BA24)	143	KLLN	ENSG00000227268.3	10	87859161	87863112	-0.00112259	0.00750691	0.881376	18092	0.999883	No
Brain-Anteriorcingulatecortex(BA24)	143	PTEN	ENSG00000171862.10	10	87863438	87971930	-0.00306961	0.0026423	0.247636	18092	0.999883	No
Brain-Anteriorcingulatecortex(BA24)	143	RNLS	ENSG00000184719.11	10	88273864	88584530	0.00104605	0.00411506	0.799773	18092	0.999883	No
Brain-Anteriorcingulatecortex(BA24)	143	LIPJ	ENSG00000204022.9	10	88586762	88606976	-0.0314122	0.0210971	0.139106	18092	0.999883	No
Brain-Anteriorcingulatecortex(BA24)	143	LIPF	ENSG00000182333.14	10	88664441	88678814	0.0284606	0.0451495	0.529645	18092	0.999883	No
Brain-Anteriorcingulatecortex(BA24)	143	ANKRD22	ENSG00000152766.5	10	88822132	88851818	-0.0196329	0.0295648	0.507913	18092	0.999883	No
Brain-Anteriorcingulatecortex(BA24)	143	STAMBPL1	ENSG00000138134.11	10	88879734	88975153	0.00158391	0.00430741	0.713726	18092	0.999883	No
Brain-Anteriorcingulatecortex(BA24)	143	ACTA2	ENSG00000107796.13	10	88938061	88990959	-0.0162744	0.0146122	0.267594	18092	0.999883	No
Brain-Anteriorcingulatecortex(BA24)	143	FAS	ENSG00000026103.21	10	88990582	89015785	-0.015514	0.014334	0.281262	18092	0.999883	No
Brain-Anteriorcingulatecortex(BA24)	143	CH25H	ENSG00000138135.6	10	89205629	89207314	0.00484956	0.016569	0.770262	18092	0.999883	No
Brain-Anteriorcingulatecortex(BA24)	143	LIPA	ENSG00000107798.17	10	89213569	89414557	-0.00331481	0.00385877	0.392021	18092	0.999883	No
Brain-Anteriorcingulatecortex(BA24)	143	IFIT2	ENSG00000119922.9	10	89283694	89309276	-0.00879877	0.00735216	0.23374	18092	0.999883	No
Brain-Anteriorcingulatecortex(BA24)	143	IFIT3	ENSG00000119917.13	10	89327894	89340971	-0.0189135	0.0108392	0.083537	18092	0.999883	No
Brain-Anteriorcingulatecortex(BA24)	143	IFIT1	ENSG00000185745.9	10	89392546	89406486	-0.00998154	0.0083885	0.236412	18092	0.999883	No
Brain-Anteriorcingulatecortex(BA24)	143	IFIT5	ENSG00000152778.8	10	89414586	89421001	-0.0023971	0.00355535	0.501455	18092	0.999883	No
Brain-Anteriorcingulatecortex(BA24)	143	SLC16A12	ENSG00000152779.13	10	89430299	89556641	0.0070224	0.0207189	0.735245	18092	0.999883	No
Brain-Anteriorcingulatecortex(BA24)	143	PANK1	ENSG00000152782.16	10	89579497	89645572	-0.00139247	0.00465808	0.765501	18092	0.999883	No
Brain-Anteriorcingulatecortex(BA24)	143	RP11-80H5.9	ENSG00000235100.3	10	89667181	89699671	0.00931724	0.0142843	0.515464	18092	0.999883	No
Brain-Anteriorcingulatecortex(BA24)	143	KIF20B	ENSG00000138182.14	10	89701610	89774939	0.00973662	0.00648971	0.136137	18092	0.999883	No
Brain-Anteriorcingulatecortex(BA24)	143	LINC00865	ENSG00000232229.5	10	89829510	89840861	0.0123106	0.0136381	0.368497	18092	0.999883	No
Brain-Anteriorcingulatecortex(BA24)	143	LINC01374	ENSG00000280560.1	10	89853906	89914948	-0.00919248	0.0259659	0.723939	18092	0.999883	No
Brain-Anteriorcingulatecortex(BA24)	143	HTR7	ENSG00000148680.15	10	90740823	90857698	-0.0140548	0.00876251	0.111327	18092	0.999883	No
Brain-Anteriorcingulatecortex(BA24)	143	RPP30	ENSG00000148688.13	10	90871716	90908553	-0.000774786	0.00255622	0.762335	18092	0.999883	No
Brain-Anteriorcingulatecortex(BA24)	143	ANKRD1	ENSG00000148677.6	10	90912096	90921276	0.0258307	0.0202401	0.204325	18092	0.999883	No
Brain-Anteriorcingulatecortex(BA24)	143	RP11-236B18.5	ENSG00000273124.1	10	90997480	90997713	-0.0084142	0.0186952	0.653464	18092	0.999883	No
Brain-Anteriorcingulatecortex(BA24)	143	PCGF5	ENSG00000180628.14	10	91163012	91284331	0.000736833	0.00320548	0.818584	18092	0.999883	No
Brain-Anteriorcingulatecortex(BA24)	143	HECTD2	ENSG00000165338.16	10	91409280	91514829	-0.00301869	0.00360123	0.40355	18092	0.999883	No
Brain-Anteriorcingulatecortex(BA24)	143	PPP1R3C	ENSG00000119938.8	10	91628442	91633054	0.0117957	0.0100832	0.244366	18092	0.999883	No
Brain-Anteriorcingulatecortex(BA24)	143	TNKS2	ENSG00000107854.5	10	91798312	91865276	3.30044e-05	0.00239111	0.98901	18092	0.999883	No
Brain-Anteriorcingulatecortex(BA24)	143	FGFBP3	ENSG00000174721.9	10	91906589	91909483	-0.00264284	0.00673453	0.69543	18092	0.999883	No
Brain-Anteriorcingulatecortex(BA24)	143	BTAF1	ENSG00000095564.13	10	91923769	92030325	0.00109099	0.00392321	0.78142	18092	0.999883	No
Brain-Anteriorcingulatecortex(BA24)	143	CPEB3	ENSG00000107864.14	10	92046692	92291087	-0.00273497	0.00326729	0.4042	18092	0.999883	No
Brain-Anteriorcingulatecortex(BA24)	143	MARCH5	ENSG00000198060.9	10	92291163	92353964	0.00142878	0.00287338	0.619916	18092	0.999883	No
Brain-Anteriorcingulatecortex(BA24)	143	IDE	ENSG00000119912.15	10	92451684	92574076	-0.0019784	0.00314848	0.530947	18092	0.999883	No
Brain-Anteriorcingulatecortex(BA24)	143	KIF11	ENSG00000138160.5	10	92593286	92655395	0.0096483	0.00706333	0.174482	18092	0.999883	No
Brain-Anteriorcingulatecortex(BA24)	143	HHEX	ENSG00000152804.10	10	92689951	92695646	-0.00495977	0.00899991	0.582587	18092	0.999883	No
Brain-Anteriorcingulatecortex(BA24)	143	EXOC6	ENSG00000138190.16	10	92834713	93059493	5.06655e-07	0.00334115	0.999879	18092	0.999883	No
Brain-Anteriorcingulatecortex(BA24)	143	CYP26C1	ENSG00000187553.8	10	93060808	93069536	0.0210897	0.0236042	0.373379	18092	0.999883	No
Brain-Anteriorcingulatecortex(BA24)	143	CYP26A1	ENSG00000095596.11	10	93073475	93077890	-0.000635868	0.0142382	0.964453	18092	0.999883	No
Brain-Anteriorcingulatecortex(BA24)	143	MYOF	ENSG00000138119.16	10	93306429	93482317	-0.0102913	0.00637897	0.10928	18092	0.999883	No
Brain-Anteriorcingulatecortex(BA24)	143	FFAR4	ENSG00000186188.10	10	93566665	93604480	0.00896937	0.00907408	0.3249	18092	0.999883	No
Brain-Anteriorcingulatecortex(BA24)	143	RBP4	ENSG00000138207.13	10	93591687	93601744	-0.00220967	0.00592585	0.709886	18092	0.999883	No
Brain-Anteriorcingulatecortex(BA24)	143	PDE6C	ENSG00000095464.9	10	93612588	93666010	0.00443352	0.0119239	0.710678	18092	0.999883	No
Brain-Anteriorcingulatecortex(BA24)	143	FRA10AC1	ENSG00000148690.11	10	93667883	93702572	-0.00432235	0.0072186	0.550439	18092	0.999883	No
Brain-Anteriorcingulatecortex(BA24)	143	LGI1	ENSG00000108231.12	10	93757809	93806272	0.00206763	0.00415889	0.61998	18092	0.999883	No
Brain-Anteriorcingulatecortex(BA24)	143	SLC35G1	ENSG00000176273.14	10	93893973	93956062	-0.00652882	0.00540887	0.229764	18092	0.999883	No
Brain-Anteriorcingulatecortex(BA24)	143	PLCE1	ENSG00000138193.15	10	94030812	94332823	0.00546702	0.00446177	0.222841	18092	0.999883	No
Brain-Anteriorcingulatecortex(BA24)	143	NOC3L	ENSG00000173145.11	10	94333226	94362959	0.00348937	0.00450271	0.439882	18092	0.999883	No
Brain-Anteriorcingulatecortex(BA24)	143	TBC1D12	ENSG00000108239.8	10	94402504	94535930	-0.000729569	0.00288934	0.80108	18092	0.999883	No
Brain-Anteriorcingulatecortex(BA24)	143	HELLS	ENSG00000119969.14	10	94501434	94613905	-0.00155899	0.00747716	0.835189	18092	0.999883	No
Brain-Anteriorcingulatecortex(BA24)	143	CYP2C18	ENSG00000108242.12	10	94683621	94736190	0.0196894	0.0258433	0.447617	18092	0.999883	No
Brain-Anteriorcingulatecortex(BA24)	143	CYP2C8	ENSG00000138115.13	10	95036772	95069497	-0.0118862	0.00970865	0.223222	18092	0.999883	No
Brain-Anteriorcingulatecortex(BA24)	143	PDLIM1	ENSG00000107438.8	10	95237572	95291024	-0.00592867	0.0121082	0.625274	18092	0.999883	No
Brain-Anteriorcingulatecortex(BA24)	143	SORBS1	ENSG00000095637.21	10	95311771	95561414	-0.00369748	0.00358482	0.304397	18092	0.999883	No
Brain-Anteriorcingulatecortex(BA24)	143	ALDH18A1	ENSG00000059573.8	10	95605929	95656706	0.00526075	0.00291833	0.0739313	18092	0.999883	No
Brain-Anteriorcingulatecortex(BA24)	143	TCTN3	ENSG00000119977.20	10	95663396	95694143	0.00546558	0.00364154	0.135986	18092	0.999883	No
Brain-Anteriorcingulatecortex(BA24)	143	ENTPD1	ENSG00000138185.18	10	95711779	95869695	-0.00366357	0.00283459	0.198664	18092	0.999883	No
Brain-Anteriorcingulatecortex(BA24)	143	CC2D2B	ENSG00000188649.12	10	95907603	96032684	-0.00596477	0.0085884	0.488691	18092	0.999883	No
Brain-Anteriorcingulatecortex(BA24)	143	CCNJ	ENSG00000107443.15	10	96043394	96060870	0.00427892	0.00505363	0.398833	18092	0.999883	No
Brain-Anteriorcingulatecortex(BA24)	143	ZNF518A	ENSG00000177853.14	10	96129715	96205288	0.00167356	0.00417649	0.689341	18092	0.999883	No
Brain-Anteriorcingulatecortex(BA24)	143	BLNK	ENSG00000095585.16	10	96191702	96271587	-0.00641307	0.0119633	0.592901	18092	0.999883	No
Brain-Anteriorcingulatecortex(BA24)	143	OPALIN	ENSG00000197430.10	10	96343216	96359365	-0.00774472	0.0083286	0.354277	18092	0.999883	No
Brain-Anteriorcingulatecortex(BA24)	143	TLL2	ENSG00000095587.8	10	96364606	96513918	0.00399962	0.00587084	0.497003	18092	0.999883	No
Brain-Anteriorcingulatecortex(BA24)	143	TM9SF3	ENSG00000077147.14	10	96518109	96587452	-0.000447214	0.00214278	0.835028	18092	0.999883	No
Brain-Anteriorcingulatecortex(BA24)	143	PIK3AP1	ENSG00000155629.14	10	96593312	96720514	0.00151102	0.00791921	0.848998	18092	0.999883	No
Brain-Anteriorcingulatecortex(BA24)	143	LCOR	ENSG00000196233.12	10	96832260	96995959	-0.00242918	0.00293313	0.409196	18092	0.999883	No
Brain-Anteriorcingulatecortex(BA24)	143	SLIT1	ENSG00000187122.16	10	96998038	97185920	0.00680825	0.00359572	0.0606887	18092	0.999883	No
Brain-Anteriorcingulatecortex(BA24)	143	ARHGAP19	ENSG00000213390.10	10	97222173	97292673	0.00733298	0.00394948	0.0657867	18092	0.999883	No
Brain-Anteriorcingulatecortex(BA24)	143	FRAT1	ENSG00000165879.8	10	97319267	97321915	-0.0104165	0.00619156	0.0950747	18092	0.999883	No
Brain-Anteriorcingulatecortex(BA24)	143	FRAT2	ENSG00000181274.6	10	97332497	97334563	-0.0145243	0.00570956	0.0122231	18092	0.999883	No
Brain-Anteriorcingulatecortex(BA24)	143	RRP12	ENSG00000052749.13	10	97356701	97426076	0.00344388	0.00387579	0.376001	18092	0.999883	No
Brain-Anteriorcingulatecortex(BA24)	143	PGAM1	ENSG00000171314.8	10	97426160	97433441	0.00267174	0.00377169	0.480079	18092	0.999883	No
Brain-Anteriorcingulatecortex(BA24)	143	EXOSC1	ENSG00000171311.12	10	97436142	97446017	-0.00165354	0.00306516	0.590559	18092	0.999883	No
Brain-Anteriorcingulatecortex(BA24)	143	ZDHHC16	ENSG00000171307.18	10	97446131	97457370	-0.00282274	0.00291677	0.335094	18092	0.999883	No
Brain-Anteriorcingulatecortex(BA24)	143	MMS19	ENSG00000155229.20	10	97458324	97498794	0.000940434	0.00255493	0.713453	18092	0.999883	No
Brain-Anteriorcingulatecortex(BA24)	143	UBTD1	ENSG00000165886.4	10	97498868	97571209	0.000841867	0.00361047	0.81602	18092	0.999883	No
Brain-Anteriorcingulatecortex(BA24)	143	ANKRD2	ENSG00000165887.11	10	97572499	97583884	-0.0126387	0.01353	0.352097	18092	0.999883	No
Brain-Anteriorcingulatecortex(BA24)	143	HOGA1	ENSG00000241935.8	10	97584343	97612802	-0.00138514	0.00658368	0.833717	18092	0.999883	No
Brain-Anteriorcingulatecortex(BA24)	143	C10orf62	ENSG00000203942.4	10	97589727	97590934	0.0429388	0.0257094	0.0974732	18092	0.999883	No
Brain-Anteriorcingulatecortex(BA24)	143	MORN4	ENSG00000171160.17	10	97614553	97633500	-8.60658e-05	0.00377398	0.981843	18092	0.999883	No
Brain-Anteriorcingulatecortex(BA24)	143	PI4K2A	ENSG00000155252.13	10	97640686	97676434	-0.00230937	0.00278627	0.408827	18092	0.999883	No
Brain-Anteriorcingulatecortex(BA24)	143	AVPI1	ENSG00000119986.6	10	97677424	97687323	0.00224582	0.00382643	0.558349	18092	0.999883	No
Brain-Anteriorcingulatecortex(BA24)	143	MARVELD1	ENSG00000155254.12	10	97713173	97718152	-0.000707818	0.0057415	0.902089	18092	0.999883	No
Brain-Anteriorcingulatecortex(BA24)	143	ZFYVE27	ENSG00000155256.17	10	97737121	97760907	0.00171325	0.00278995	0.540315	18092	0.999883	No
Brain-Anteriorcingulatecortex(BA24)	143	SFRP5	ENSG00000120057.4	10	97766751	97771952	-0.025044	0.015265	0.103475	18092	0.999883	No
Brain-Anteriorcingulatecortex(BA24)	143	LINC00866	ENSG00000227356.2	10	97828478	97849798	-0.0211803	0.025526	0.408312	18092	0.999883	No
Brain-Anteriorcingulatecortex(BA24)	143	GOLGA7B	ENSG00000155265.10	10	97850239	97871580	-0.00453054	0.00347122	0.194311	18092	0.999883	No
Brain-Anteriorcingulatecortex(BA24)	143	CRTAC1	ENSG00000095713.13	10	97865000	98030828	-0.00376178	0.0059893	0.531133	18092	0.999883	No
Brain-Anteriorcingulatecortex(BA24)	143	R3HCC1L	ENSG00000166024.13	10	98134624	98244897	-0.00325099	0.00357321	0.364724	18092	0.999883	No
Brain-Anteriorcingulatecortex(BA24)	143	LOXL4	ENSG00000138131.3	10	98247690	98268250	0.00737915	0.0111318	0.50866	18092	0.999883	No
Brain-Anteriorcingulatecortex(BA24)	143	PYROXD2	ENSG00000119943.12	10	98383565	98415184	-0.00566111	0.00652166	0.387087	18092	0.999883	No
Brain-Anteriorcingulatecortex(BA24)	143	HPS1	ENSG00000107521.18	10	98416198	98446947	-0.00305618	0.00296943	0.305432	18092	0.999883	No
Brain-Anteriorcingulatecortex(BA24)	143	HPSE2	ENSG00000172987.12	10	98457077	99235862	-0.00654539	0.0170249	0.701312	18092	0.999883	No
Brain-Anteriorcingulatecortex(BA24)	143	CNNM1	ENSG00000119946.10	10	99329099	99394330	-0.000941039	0.00376758	0.803186	18092	0.999883	No
Brain-Anteriorcingulatecortex(BA24)	143	GOT1	ENSG00000120053.10	10	99396870	99430624	-0.0033545	0.00355146	0.346775	18092	0.999883	No
Brain-Anteriorcingulatecortex(BA24)	143	RP11-441O15.3	ENSG00000224934.2	10	99431191	99438117	-0.000444314	0.0057296	0.938316	18092	0.999883	No
Brain-Anteriorcingulatecortex(BA24)	143	SLC25A28	ENSG00000155287.10	10	99610522	99620609	1.25185e-05	0.00240244	0.995851	18092	0.999883	No
Brain-Anteriorcingulatecortex(BA24)	143	RP11-85A1.3	ENSG00000260475.1	10	99621055	99621918	-0.000697105	0.0143895	0.961441	18092	0.999883	No
Brain-Anteriorcingulatecortex(BA24)	143	ENTPD7	ENSG00000198018.6	10	99659506	99706240	0.012138	0.00679846	0.0767004	18092	0.999883	No
Brain-Anteriorcingulatecortex(BA24)	143	COX15	ENSG00000014919.12	10	99711844	99732100	0.00494536	0.00311998	0.115563	18092	0.999883	No
Brain-Anteriorcingulatecortex(BA24)	143	CUTC	ENSG00000119929.12	10	99722918	99756134	0.0011781	0.00339091	0.728874	18092	0.999883	No
Brain-Anteriorcingulatecortex(BA24)	143	ABCC2	ENSG00000023839.10	10	99782732	99852192	-0.00997975	0.0155888	0.523261	18092	0.999883	No
Brain-Anteriorcingulatecortex(BA24)	143	DNMBP	ENSG00000107554.16	10	99875577	100009919	-0.00233094	0.00434839	0.59291	18092	0.999883	No
Brain-Anteriorcingulatecortex(BA24)	143	ERLIN1	ENSG00000107566.13	10	100150094	100188297	0.00101164	0.00276185	0.714787	18092	0.999883	No
Brain-Anteriorcingulatecortex(BA24)	143	CHUK	ENSG00000213341.10	10	100188335	100229619	-0.00412688	0.00315771	0.193718	18092	0.999883	No
Brain-Anteriorcingulatecortex(BA24)	143	CWF19L1	ENSG00000095485.16	10	100232298	100267680	0.00340774	0.00417814	0.416325	18092	0.999883	No
Brain-Anteriorcingulatecortex(BA24)	143	BLOC1S2	ENSG00000196072.11	10	100273280	100286712	-0.00463602	0.00304913	0.131009	18092	0.999883	No
Brain-Anteriorcingulatecortex(BA24)	143	PKD2L1	ENSG00000107593.16	10	100288154	100330486	0.0101796	0.0122198	0.406461	18092	0.999883	No
Brain-Anteriorcingulatecortex(BA24)	143	SCD	ENSG00000099194.5	10	100347124	100364834	-0.00233727	0.0069772	0.738216	18092	0.999883	No
Brain-Anteriorcingulatecortex(BA24)	143	OLMALINC	ENSG00000235823.1	10	100373615	100383368	-0.00438363	0.00588781	0.458001	18092	0.999883	No
Brain-Anteriorcingulatecortex(BA24)	143	RP11-285F16.1	ENSG00000273030.1	10	100412934	100413421	-0.00406443	0.00825774	0.623472	18092	0.999883	No
Brain-Anteriorcingulatecortex(BA24)	143	WNT8B	ENSG00000075290.7	10	100463041	100483744	-0.00457319	0.0257751	0.85947	18092	0.999883	No
Brain-Anteriorcingulatecortex(BA24)	143	SEC31B	ENSG00000075826.16	10	100486642	100519864	-0.00439343	0.00448076	0.328791	18092	0.999883	No
Brain-Anteriorcingulatecortex(BA24)	143	NDUFB8	ENSG00000166136.15	10	100523740	100530000	-3.84126e-05	0.00271269	0.988725	18092	0.999883	No
Brain-Anteriorcingulatecortex(BA24)	143	HIF1AN	ENSG00000166135.13	10	100529072	100559998	-0.000219729	0.00242165	0.927853	18092	0.999883	No
Brain-Anteriorcingulatecortex(BA24)	143	PAX2	ENSG00000075891.21	10	100735603	100829941	-0.0267615	0.0234195	0.255417	18092	0.999883	No
Brain-Anteriorcingulatecortex(BA24)	143	SLF2	ENSG00000119906.11	10	100912740	100965136	0.00447715	0.00304523	0.144098	18092	0.999883	No
Brain-Anteriorcingulatecortex(BA24)	143	RP11-108L7.14	ENSG00000273476.1	10	100967688	100968135	0.00453783	0.0219087	0.836261	18092	0.999883	No
Brain-Anteriorcingulatecortex(BA24)	143	MRPL43	ENSG00000055950.16	10	100969458	100987366	-0.00375137	0.00261142	0.153434	18092	0.999883	No
Brain-Anteriorcingulatecortex(BA24)	143	SEMA4G	ENSG00000095539.15	10	100969905	100985871	-0.000969874	0.004128	0.814645	18092	0.999883	No
Brain-Anteriorcingulatecortex(BA24)	143	TWNK	ENSG00000107815.7	10	100987516	100994401	-0.00388085	0.00500464	0.439587	18092	0.999883	No
Brain-Anteriorcingulatecortex(BA24)	143	LZTS2	ENSG00000107816.17	10	100996618	101007682	-0.00151077	0.00289822	0.603128	18092	0.999883	No
Brain-Anteriorcingulatecortex(BA24)	143	PDZD7	ENSG00000186862.17	10	101007837	101031157	0.00447265	0.00572226	0.435963	18092	0.999883	No
Brain-Anteriorcingulatecortex(BA24)	143	SFXN3	ENSG00000107819.13	10	101031234	101041244	-0.00668471	0.00326546	0.0428139	18092	0.999883	No
Brain-Anteriorcingulatecortex(BA24)	143	RP11-108L7.15	ENSG00000273162.1	10	101060029	101061005	-0.0306346	0.0246114	0.215635	18092	0.999883	No
Brain-Anteriorcingulatecortex(BA24)	143	KAZALD1	ENSG00000107821.14	10	101061841	101068131	-0.00760426	0.00861414	0.379114	18092	0.999883	No
Brain-Anteriorcingulatecortex(BA24)	143	RP11-107I14.2	ENSG00000225208.1	10	101311018	101311505	-0.0135077	0.0213363	0.527872	18092	0.999883	No
Brain-Anteriorcingulatecortex(BA24)	143	BTRC	ENSG00000166167.17	10	101354033	101557321	-0.000871121	0.00221409	0.694684	18092	0.999883	No
Brain-Anteriorcingulatecortex(BA24)	143	DPCD	ENSG00000166171.12	10	101570560	101609668	4.12225e-05	0.00338398	0.990301	18092	0.999883	No
Brain-Anteriorcingulatecortex(BA24)	143	POLL	ENSG00000166169.16	10	101578882	101588270	0.000106778	0.0028101	0.969752	18092	0.999883	No
Brain-Anteriorcingulatecortex(BA24)	143	FBXW4	ENSG00000107829.13	10	101610664	101695295	0.000169052	0.00377601	0.964365	18092	0.999883	No
Brain-Anteriorcingulatecortex(BA24)	143	FGF8	ENSG00000107831.12	10	101770130	101780369	-0.00695602	0.0129216	0.591342	18092	0.999883	No
Brain-Anteriorcingulatecortex(BA24)	143	NPM3	ENSG00000107833.10	10	101781325	101783413	-0.00129323	0.00417654	0.757366	18092	0.999883	No
Brain-Anteriorcingulatecortex(BA24)	143	MGEA5	ENSG00000198408.13	10	101784443	101818465	0.00533268	0.00314437	0.0924676	18092	0.999883	No
Brain-Anteriorcingulatecortex(BA24)	143	KCNIP2	ENSG00000120049.18	10	101825974	101843920	-0.00238739	0.0041441	0.565621	18092	0.999883	No
Brain-Anteriorcingulatecortex(BA24)	143	C10orf76	ENSG00000120029.12	10	101845599	102056193	-0.00357762	0.00244181	0.145473	18092	0.999883	No
Brain-Anteriorcingulatecortex(BA24)	143	HPS6	ENSG00000166189.7	10	102065390	102068038	-0.00107196	0.00475329	0.821955	18092	0.999883	No
Brain-Anteriorcingulatecortex(BA24)	143	LDB1	ENSG00000198728.10	10	102107560	102120453	-0.000243873	0.00299328	0.9352	18092	0.999883	No
Brain-Anteriorcingulatecortex(BA24)	143	PPRC1	ENSG00000148840.10	10	102132994	102150331	0.00328891	0.00324128	0.312276	18092	0.999883	No
Brain-Anteriorcingulatecortex(BA24)	143	NOLC1	ENSG00000166197.16	10	102152176	102163871	-0.00223513	0.00252419	0.377653	18092	0.999883	No
Brain-Anteriorcingulatecortex(BA24)	143	ELOVL3	ENSG00000119915.4	10	102226328	102229589	0.00397617	0.0118714	0.738253	18092	0.999883	No
Brain-Anteriorcingulatecortex(BA24)	143	GBF1	ENSG00000107862.4	10	102245532	102382899	0.00294472	0.00231748	0.206288	18092	0.999883	No
Brain-Anteriorcingulatecortex(BA24)	143	NFKB2	ENSG00000077150.18	10	102394110	102402529	0.00224055	0.00580819	0.700354	18092	0.999883	No
Brain-Anteriorcingulatecortex(BA24)	143	PSD	ENSG00000059915.16	10	102402617	102421539	-0.000893418	0.00371351	0.810283	18092	0.999883	No
Brain-Anteriorcingulatecortex(BA24)	143	FBXL15	ENSG00000107872.12	10	102419189	102423136	-0.000795486	0.00404454	0.844407	18092	0.999883	No
Brain-Anteriorcingulatecortex(BA24)	143	CUEDC2	ENSG00000107874.10	10	102423245	102432661	-0.00441811	0.00276376	0.112521	18092	0.999883	No
Brain-Anteriorcingulatecortex(BA24)	143	C10orf95	ENSG00000120055.7	10	102450023	102451398	0.0134294	0.0145071	0.356439	18092	0.999883	No
Brain-Anteriorcingulatecortex(BA24)	143	MFSD13A	ENSG00000138111.14	10	102461395	102477045	0.00684423	0.00393396	0.0844405	18092	0.999883	No
Brain-Anteriorcingulatecortex(BA24)	143	ACTR1A	ENSG00000138107.12	10	102461881	102502711	0.000668675	0.00217562	0.759106	18092	0.999883	No
Brain-Anteriorcingulatecortex(BA24)	143	SUFU	ENSG00000107882.11	10	102503987	102633535	-0.000880882	0.00331685	0.791016	18092	0.999883	No
Brain-Anteriorcingulatecortex(BA24)	143	RP11-47A8.5	ENSG00000272933.1	10	102642792	102644140	-0.00134806	0.0085459	0.874922	18092	0.999883	No
Brain-Anteriorcingulatecortex(BA24)	143	TRIM8	ENSG00000171206.13	10	102644496	102658407	-0.00932179	0.00305225	0.00277696	18092	0.999883	No
Brain-Anteriorcingulatecortex(BA24)	143	ARL3	ENSG00000138175.8	10	102673731	102714407	-0.000924735	0.00232531	0.691566	18092	0.999883	No
Brain-Anteriorcingulatecortex(BA24)	143	SFXN2	ENSG00000156398.12	10	102714538	102743492	0.00284621	0.00539998	0.599104	18092	0.999883	No
Brain-Anteriorcingulatecortex(BA24)	143	WBP1L	ENSG00000166272.16	10	102743970	102816267	-0.00363629	0.0023266	0.120682	18092	0.999883	No
Brain-Anteriorcingulatecortex(BA24)	143	CYP17A1	ENSG00000148795.6	10	102830531	102837533	-0.0255232	0.0129978	0.0518645	18092	0.999883	No
Brain-Anteriorcingulatecortex(BA24)	143	BORCS7	ENSG00000166275.15	10	102854223	102864961	-0.0030819	0.00386906	0.427273	18092	0.999883	No
Brain-Anteriorcingulatecortex(BA24)	143	AS3MT	ENSG00000214435.7	10	102869516	102901899	-0.00151378	0.00625692	0.809239	18092	0.999883	No
Brain-Anteriorcingulatecortex(BA24)	143	RP11-724N1.1	ENSG00000272912.1	10	102914585	102915404	0.0239289	0.0203649	0.242299	18092	0.999883	No
Brain-Anteriorcingulatecortex(BA24)	143	CNNM2	ENSG00000148842.17	10	102918293	103090221	-0.000574303	0.00291461	0.844124	18092	0.999883	No
Brain-Anteriorcingulatecortex(BA24)	143	NT5C2	ENSG00000076685.18	10	103090611	103193306	0.000896941	0.00437281	0.837825	18092	0.999883	No
Brain-Anteriorcingulatecortex(BA24)	143	INA	ENSG00000148798.10	10	103277163	103290351	-0.0045012	0.00438093	0.306257	18092	0.999883	No
Brain-Anteriorcingulatecortex(BA24)	143	PCGF6	ENSG00000156374.14	10	103302796	103351134	-0.00362252	0.00420654	0.390851	18092	0.999883	No
Brain-Anteriorcingulatecortex(BA24)	143	TAF5	ENSG00000148835.10	10	103367967	103389040	0.00712187	0.00483081	0.143009	18092	0.999883	No
Brain-Anteriorcingulatecortex(BA24)	143	USMG5	ENSG00000173915.14	10	103389066	103396466	-0.00309867	0.00397927	0.437676	18092	0.999883	No
Brain-Anteriorcingulatecortex(BA24)	143	PDCD11	ENSG00000148843.13	10	103396648	103446292	0.00115821	0.00299066	0.699233	18092	0.999883	No
Brain-Anteriorcingulatecortex(BA24)	143	CALHM2	ENSG00000138172.10	10	103446786	103452402	-0.00258156	0.00588131	0.661486	18092	0.999883	No
Brain-Anteriorcingulatecortex(BA24)	143	CALHM1	ENSG00000185933.6	10	103453387	103458888	-0.00508487	0.0107957	0.638482	18092	0.999883	No
Brain-Anteriorcingulatecortex(BA24)	143	CALHM3	ENSG00000183128.7	10	103472804	103479240	-0.0294917	0.0224264	0.190982	18092	0.999883	No
Brain-Anteriorcingulatecortex(BA24)	143	NEURL1	ENSG00000107954.10	10	103493979	103592552	0.00261695	0.00365433	0.475295	18092	0.999883	No
Brain-Anteriorcingulatecortex(BA24)	143	SH3PXD2A	ENSG00000107957.16	10	103594027	103855543	-0.0017149	0.00535541	0.749355	18092	0.999883	No
Brain-Anteriorcingulatecortex(BA24)	143	STN1	ENSG00000107960.10	10	103882542	103918205	-0.00303759	0.00435814	0.487145	18092	0.999883	No
Brain-Anteriorcingulatecortex(BA24)	143	SLK	ENSG00000065613.13	10	103967201	104029233	-0.001098	0.0027595	0.691405	18092	0.999883	No
Brain-Anteriorcingulatecortex(BA24)	143	COL17A1	ENSG00000065618.18	10	104031286	104086002	-0.00675081	0.0092785	0.468279	18092	0.999883	No
Brain-Anteriorcingulatecortex(BA24)	143	SFR1	ENSG00000156384.14	10	104122058	104126385	-0.00283284	0.00539226	0.6003	18092	0.999883	No
Brain-Anteriorcingulatecortex(BA24)	143	CFAP43	ENSG00000197748.12	10	104129888	104232362	0.000395813	0.00763403	0.958735	18092	0.999883	No
Brain-Anteriorcingulatecortex(BA24)	143	GSTO1	ENSG00000148834.12	10	104235356	104267459	-0.00120091	0.00325182	0.712546	18092	0.999883	No
Brain-Anteriorcingulatecortex(BA24)	143	GSTO2	ENSG00000065621.14	10	104268873	104304945	-0.00685593	0.00725368	0.346457	18092	0.999883	No
Brain-Anteriorcingulatecortex(BA24)	143	ITPRIP	ENSG00000148841.15	10	104309698	104338404	-0.00319389	0.00669093	0.633977	18092	0.999883	No
Brain-Anteriorcingulatecortex(BA24)	143	RP11-127L20.3	ENSG00000228261.1	10	104323369	104327004	-0.0285368	0.0326637	0.384036	18092	0.999883	No
Brain-Anteriorcingulatecortex(BA24)	143	CFAP58	ENSG00000120051.14	10	104353764	104455090	0.00620724	0.0092148	0.50184	18092	0.999883	No
Brain-Anteriorcingulatecortex(BA24)	143	SORCS3	ENSG00000156395.12	10	104641101	105265235	-0.00411469	0.0046262	0.375536	18092	0.999883	No
Brain-Anteriorcingulatecortex(BA24)	143	SORCS1	ENSG00000108018.15	10	106573663	107164534	-0.00615093	0.00465696	0.189059	18092	0.999883	No
Brain-Anteriorcingulatecortex(BA24)	143	XPNPEP1	ENSG00000108039.17	10	109864766	109923553	0.00160673	0.00271698	0.555378	18092	0.999883	No
Brain-Anteriorcingulatecortex(BA24)	143	ADD3	ENSG00000148700.14	10	109996368	110135565	0.00745694	0.003485	0.0343851	18092	0.999883	No
Brain-Anteriorcingulatecortex(BA24)	143	MXI1	ENSG00000119950.20	10	110207605	110287365	0.000587062	0.00303612	0.847002	18092	0.999883	No
Brain-Anteriorcingulatecortex(BA24)	143	SMNDC1	ENSG00000119953.12	10	110290730	110304951	-0.00328153	0.00301401	0.278425	18092	0.999883	No
Brain-Anteriorcingulatecortex(BA24)	143	DUSP5	ENSG00000138166.5	10	110497838	110511544	-0.000983457	0.00944507	0.917243	18092	0.999883	No
Brain-Anteriorcingulatecortex(BA24)	143	SMC3	ENSG00000108055.9	10	110567691	110604636	-0.00285915	0.00245112	0.24572	18092	0.999883	No
Brain-Anteriorcingulatecortex(BA24)	143	RBM20	ENSG00000203867.7	10	110644397	110839469	-0.00642245	0.00951983	0.501192	18092	0.999883	No
Brain-Anteriorcingulatecortex(BA24)	143	PDCD4	ENSG00000150593.17	10	110871795	110898729	0.000921249	0.00307188	0.76477	18092	0.999883	No
Brain-Anteriorcingulatecortex(BA24)	143	BBIP1	ENSG00000214413.7	10	110900007	110919274	-0.00127536	0.00308983	0.680513	18092	0.999883	No
Brain-Anteriorcingulatecortex(BA24)	143	SHOC2	ENSG00000108061.11	10	110919547	111013667	0.000128191	0.00269074	0.962081	18092	0.999883	No
Brain-Anteriorcingulatecortex(BA24)	143	ADRA2A	ENSG00000150594.6	10	111077163	111080907	-0.0022732	0.00751579	0.762823	18092	0.999883	No
Brain-Anteriorcingulatecortex(BA24)	143	GPAM	ENSG00000119927.13	10	112149864	112215377	-0.000160176	0.00568458	0.977567	18092	0.999883	No
Brain-Anteriorcingulatecortex(BA24)	143	TECTB	ENSG00000119913.4	10	112283735	112305035	0.0042656	0.0271869	0.875586	18092	0.999883	No
Brain-Anteriorcingulatecortex(BA24)	143	ACSL5	ENSG00000197142.10	10	112374018	112428380	0.00162635	0.00807734	0.840765	18092	0.999883	No
Brain-Anteriorcingulatecortex(BA24)	143	ZDHHC6	ENSG00000023041.11	10	112424428	112446917	-0.00238775	0.00218348	0.276324	18092	0.999883	No
Brain-Anteriorcingulatecortex(BA24)	143	VTI1A	ENSG00000151532.13	10	112446998	112818744	-0.0028962	0.00338134	0.393401	18092	0.999883	No
Brain-Anteriorcingulatecortex(BA24)	143	TCF7L2	ENSG00000148737.16	10	112950250	113167678	-0.000201895	0.00336949	0.952319	18092	0.999883	No
Brain-Anteriorcingulatecortex(BA24)	143	HABP2	ENSG00000148702.14	10	113550837	113589602	-0.00206213	0.0173492	0.905583	18092	0.999883	No
Brain-Anteriorcingulatecortex(BA24)	143	NRAP	ENSG00000197893.13	10	113589666	113664127	-0.00263608	0.012138	0.828437	18092	0.999883	No
Brain-Anteriorcingulatecortex(BA24)	143	CASP7	ENSG00000165806.19	10	113679162	113730907	-0.00560938	0.00774836	0.470497	18092	0.999883	No
Brain-Anteriorcingulatecortex(BA24)	143	DCLRE1A	ENSG00000198924.7	10	113834725	113854383	-0.00281229	0.00305523	0.359151	18092	0.999883	No
Brain-Anteriorcingulatecortex(BA24)	143	NHLRC2	ENSG00000196865.4	10	113854661	113917194	-0.00284424	0.00323257	0.380674	18092	0.999883	No
Brain-Anteriorcingulatecortex(BA24)	143	ADRB1	ENSG00000043591.5	10	114044056	114046908	0.00119532	0.00566083	0.83312	18092	0.999883	No
Brain-Anteriorcingulatecortex(BA24)	143	CCDC186	ENSG00000165813.18	10	114120862	114174220	-0.00284384	0.0038245	0.458568	18092	0.999883	No
Brain-Anteriorcingulatecortex(BA24)	143	VWA2	ENSG00000165816.12	10	114239330	114291513	-0.0129395	0.0108663	0.236064	18092	0.999883	No
Brain-Anteriorcingulatecortex(BA24)	143	AFAP1L2	ENSG00000169129.14	10	114294824	114404756	-0.00206443	0.00432645	0.634105	18092	0.999883	No
Brain-Anteriorcingulatecortex(BA24)	143	ABLIM1	ENSG00000099204.18	10	114431113	114685003	0.00235791	0.00336442	0.484751	18092	0.999883	No
Brain-Anteriorcingulatecortex(BA24)	143	RP11-106M7.1	ENSG00000228484.1	10	114764788	114779903	-0.0113359	0.0103939	0.277604	18092	0.999883	No
Brain-Anteriorcingulatecortex(BA24)	143	FAM160B1	ENSG00000151553.14	10	114821744	114899832	-0.000983879	0.00278111	0.724125	18092	0.999883	No
Brain-Anteriorcingulatecortex(BA24)	143	TRUB1	ENSG00000165832.5	10	114938193	114977676	0.00309748	0.0038145	0.418371	18092	0.999883	No
Brain-Anteriorcingulatecortex(BA24)	143	ATRNL1	ENSG00000107518.16	10	115093365	115948992	0.000926477	0.00320537	0.773046	18092	0.999883	No
Brain-Anteriorcingulatecortex(BA24)	143	GFRA1	ENSG00000151892.14	10	116056925	116273467	-0.00578874	0.00708849	0.41574	18092	0.999883	No
Brain-Anteriorcingulatecortex(BA24)	143	PNLIP	ENSG00000175535.6	10	116545931	116567855	-0.0103121	0.0281833	0.715082	18092	0.999883	No
Brain-Anteriorcingulatecortex(BA24)	143	PNLIPRP1	ENSG00000187021.14	10	116590385	116609175	-0.00118096	0.023024	0.959177	18092	0.999883	No
Brain-Anteriorcingulatecortex(BA24)	143	C10orf82	ENSG00000165863.16	10	116663696	116669970	-0.013911	0.0123987	0.264097	18092	0.999883	No
Brain-Anteriorcingulatecortex(BA24)	143	HSPA12A	ENSG00000165868.13	10	116671192	116849741	2.4517e-05	0.00291156	0.993295	18092	0.999883	No
Brain-Anteriorcingulatecortex(BA24)	143	ENO4	ENSG00000188316.13	10	116849512	116911788	0.0141803	0.00962051	0.143088	18092	0.999883	No
Brain-Anteriorcingulatecortex(BA24)	143	SHTN1	ENSG00000187164.19	10	116881482	117126586	-0.00288146	0.00572086	0.615405	18092	0.999883	No
Brain-Anteriorcingulatecortex(BA24)	143	VAX1	ENSG00000148704.12	10	117128521	117138301	0.000439893	0.0117407	0.970174	18092	0.999883	No
Brain-Anteriorcingulatecortex(BA24)	143	PDZD8	ENSG00000165650.11	10	117279431	117375467	0.00569764	0.00320176	0.0776624	18092	0.999883	No
Brain-Anteriorcingulatecortex(BA24)	143	EMX2	ENSG00000170370.11	10	117542496	117549546	-0.00594864	0.00538295	0.271314	18092	0.999883	No
Brain-Anteriorcingulatecortex(BA24)	143	RAB11FIP2	ENSG00000107560.10	10	118004916	118046278	0.000232554	0.00273254	0.932318	18092	0.999883	No
Brain-Anteriorcingulatecortex(BA24)	143	FAM204A	ENSG00000165669.13	10	118297930	118342320	-0.00268746	0.00257616	0.298933	18092	0.999883	No
Brain-Anteriorcingulatecortex(BA24)	143	LINC00867	ENSG00000232139.5	10	118357108	118365103	0.00282857	0.0218548	0.897236	18092	0.999883	No
Brain-Anteriorcingulatecortex(BA24)	143	PRLHR	ENSG00000119973.5	10	118589989	118595699	-0.00261242	0.0103338	0.800849	18092	0.999883	No
Brain-Anteriorcingulatecortex(BA24)	143	CACUL1	ENSG00000151893.14	10	118674167	118755249	-0.00484549	0.00239489	0.0452499	18092	0.999883	No
Brain-Anteriorcingulatecortex(BA24)	143	NANOS1	ENSG00000188613.6	10	119029716	119033669	-0.00195756	0.00582591	0.737446	18092	0.999883	No
Brain-Anteriorcingulatecortex(BA24)	143	EIF3A	ENSG00000107581.12	10	119033733	119080823	0.00190082	0.00276924	0.493771	18092	0.999883	No
Brain-Anteriorcingulatecortex(BA24)	143	FAM45A	ENSG00000119979.16	10	119104092	119137984	0.00418528	0.00253489	0.101318	18092	0.999883	No
Brain-Anteriorcingulatecortex(BA24)	143	SFXN4	ENSG00000183605.16	10	119140913	119165667	-0.00442461	0.00553032	0.425241	18092	0.999883	No
Brain-Anteriorcingulatecortex(BA24)	143	PRDX3	ENSG00000165672.6	10	119167703	119178833	0.00384993	0.00301901	0.204672	18092	0.999883	No
Brain-Anteriorcingulatecortex(BA24)	143	GRK5	ENSG00000198873.11	10	119207589	119455619	-0.0062579	0.00419199	0.138086	18092	0.999883	No
Brain-Anteriorcingulatecortex(BA24)	143	RGS10	ENSG00000148908.14	10	119499828	119542708	0.00558959	0.00696466	0.4238	18092	0.999883	No
Brain-Anteriorcingulatecortex(BA24)	143	TIAL1	ENSG00000151923.17	10	119571802	119597029	-0.00152983	0.00218581	0.485339	18092	0.999883	No
Brain-Anteriorcingulatecortex(BA24)	143	BAG3	ENSG00000151929.9	10	119651370	119677819	0.00755958	0.00784014	0.336862	18092	0.999883	No
Brain-Anteriorcingulatecortex(BA24)	143	INPP5F	ENSG00000198825.12	10	119726097	119829278	-0.00113938	0.00285564	0.690601	18092	0.999883	No
Brain-Anteriorcingulatecortex(BA24)	143	MCMBP	ENSG00000197771.12	10	119829404	119892556	0.000683619	0.00269974	0.800531	18092	0.999883	No
Brain-Anteriorcingulatecortex(BA24)	143	SEC23IP	ENSG00000107651.12	10	119892711	119944658	-0.000434196	0.00293266	0.882546	18092	0.999883	No
Brain-Anteriorcingulatecortex(BA24)	143	PLPP4	ENSG00000203805.10	10	120456954	120589855	-0.0028081	0.00665354	0.673741	18092	0.999883	No
Brain-Anteriorcingulatecortex(BA24)	143	LINC01561	ENSG00000177234.7	10	120597949	120600124	-0.00376444	0.00738399	0.611112	18092	0.999883	No
Brain-Anteriorcingulatecortex(BA24)	143	WDR11	ENSG00000120008.15	10	120851346	120909524	-0.00320261	0.00329989	0.333724	18092	0.999883	No
Brain-Anteriorcingulatecortex(BA24)	143	FGFR2	ENSG00000066468.22	10	121478334	121598458	-0.00271834	0.00525145	0.605657	18092	0.999883	No
Brain-Anteriorcingulatecortex(BA24)	143	ATE1	ENSG00000107669.17	10	121740421	121928801	-0.00246669	0.00209737	0.241869	18092	0.999883	No
Brain-Anteriorcingulatecortex(BA24)	143	NSMCE4A	ENSG00000107672.14	10	121957099	121975217	-0.00492044	0.00344082	0.155289	18092	0.999883	No
Brain-Anteriorcingulatecortex(BA24)	143	TACC2	ENSG00000138162.18	10	121989194	122254545	-0.00484678	0.00396126	0.223501	18092	0.999883	No
Brain-Anteriorcingulatecortex(BA24)	143	BTBD16	ENSG00000138152.8	10	122271306	122338162	0.00789813	0.0130269	0.545456	18092	0.999883	No
Brain-Anteriorcingulatecortex(BA24)	143	PLEKHA1	ENSG00000107679.14	10	122374696	122442602	-0.00322104	0.00332698	0.334897	18092	0.999883	No
Brain-Anteriorcingulatecortex(BA24)	143	ARMS2	ENSG00000254636.1	10	122454653	122457352	-0.0123857	0.0222811	0.579315	18092	0.999883	No
Brain-Anteriorcingulatecortex(BA24)	143	HTRA1	ENSG00000166033.11	10	122461525	122514908	-0.00542356	0.00476579	0.257361	18092	0.999883	No
Brain-Anteriorcingulatecortex(BA24)	143	DMBT1	ENSG00000187908.16	10	122560665	122643736	0.0235775	0.0148887	0.115898	18092	0.999883	No
Brain-Anteriorcingulatecortex(BA24)	143	CUZD1	ENSG00000138161.13	10	122832149	122850793	-0.0117626	0.00829697	0.158847	18092	0.999883	No
Brain-Anteriorcingulatecortex(BA24)	143	FAM24B	ENSG00000213185.6	10	122849078	122879641	0.00301773	0.00976509	0.757829	18092	0.999883	No
Brain-Anteriorcingulatecortex(BA24)	143	C10orf88	ENSG00000119965.12	10	122930903	122954380	-0.00278185	0.00346928	0.42421	18092	0.999883	No
Brain-Anteriorcingulatecortex(BA24)	143	PSTK	ENSG00000179988.13	10	122954404	122997513	0.00137753	0.00329816	0.676932	18092	0.999883	No
Brain-Anteriorcingulatecortex(BA24)	143	IKZF5	ENSG00000095574.11	10	122990806	123008817	-6.24944e-05	0.00282409	0.982381	18092	0.999883	No
Brain-Anteriorcingulatecortex(BA24)	143	ACADSB	ENSG00000196177.12	10	123008979	123058311	0.00140542	0.0031617	0.657466	18092	0.999883	No
Brain-Anteriorcingulatecortex(BA24)	143	BUB3	ENSG00000154473.17	10	123154277	123170467	-0.0031628	0.00220293	0.153662	18092	0.999883	No
Brain-Anteriorcingulatecortex(BA24)	143	GPR26	ENSG00000154478.3	10	123666355	123694607	0.00117511	0.0103553	0.909839	18092	0.999883	No
Brain-Anteriorcingulatecortex(BA24)	143	CPXM2	ENSG00000121898.12	10	123706207	123940267	-0.0178329	0.0132481	0.180795	18092	0.999883	No
Brain-Anteriorcingulatecortex(BA24)	143	CHST15	ENSG00000182022.17	10	124007666	124093607	-0.00417667	0.00412031	0.312759	18092	0.999883	No
Brain-Anteriorcingulatecortex(BA24)	143	OAT	ENSG00000065154.11	10	124397303	124418976	0.00341652	0.00290502	0.241874	18092	0.999883	No
Brain-Anteriorcingulatecortex(BA24)	143	NKX1-2	ENSG00000229544.8	10	124445239	124450184	-0.0213505	0.0171978	0.216837	18092	0.999883	No
Brain-Anteriorcingulatecortex(BA24)	143	LHPP	ENSG00000107902.13	10	124461834	124617888	0.00219778	0.005454	0.687684	18092	0.999883	No
Brain-Anteriorcingulatecortex(BA24)	143	FAM53B	ENSG00000189319.13	10	124619292	124744269	-0.000443394	0.00348076	0.898848	18092	0.999883	No
Brain-Anteriorcingulatecortex(BA24)	143	METTL10	ENSG00000203791.14	10	124748149	124791870	-0.000911753	0.00367037	0.804239	18092	0.999883	No
Brain-Anteriorcingulatecortex(BA24)	143	FAM175B	ENSG00000165660.7	10	124801785	124836670	-0.000752928	0.00271902	0.782321	18092	0.999883	No
Brain-Anteriorcingulatecortex(BA24)	143	ZRANB1	ENSG00000019995.6	10	124942123	124983688	-0.00448541	0.00337329	0.186124	18092	0.999883	No
Brain-Anteriorcingulatecortex(BA24)	143	CTBP2	ENSG00000175029.16	10	124984317	125161170	-0.000590769	0.00250209	0.813746	18092	0.999883	No
Brain-Anteriorcingulatecortex(BA24)	143	RP11-151A10.3	ENSG00000282787.1	10	125162379	125162971	-0.0280808	0.0233254	0.230989	18092	0.999883	No
Brain-Anteriorcingulatecortex(BA24)	143	FLJ37035	ENSG00000224023.10	10	125700436	125719514	-0.00162634	0.00959341	0.865665	18092	0.999883	No
Brain-Anteriorcingulatecortex(BA24)	143	EDRF1	ENSG00000107938.17	10	125719567	125764143	0.000636483	0.00322554	0.843904	18092	0.999883	No
Brain-Anteriorcingulatecortex(BA24)	143	MMP21	ENSG00000154485.4	10	125766453	125775821	0.00637348	0.0236537	0.788042	18092	0.999883	No
Brain-Anteriorcingulatecortex(BA24)	143	UROS	ENSG00000188690.12	10	125784980	125823248	-0.00174793	0.00602468	0.772214	18092	0.999883	No
Brain-Anteriorcingulatecortex(BA24)	143	BCCIP	ENSG00000107949.16	10	125823546	125853695	0.00222671	0.00305595	0.467625	18092	0.999883	No
Brain-Anteriorcingulatecortex(BA24)	143	DHX32	ENSG00000089876.11	10	125836554	125896436	-0.00147912	0.00306797	0.630594	18092	0.999883	No
Brain-Anteriorcingulatecortex(BA24)	143	FANK1	ENSG00000203780.10	10	125896539	126009592	0.00919011	0.00518493	0.0788338	18092	0.999883	No
Brain-Anteriorcingulatecortex(BA24)	143	ADAM12	ENSG00000148848.14	10	126012381	126388455	-0.00510562	0.00905635	0.57396	18092	0.999883	No
Brain-Anteriorcingulatecortex(BA24)	143	LINC00601	ENSG00000235180.1	10	126413869	126421879	0.0035892	0.0183903	0.845588	18092	0.999883	No
Brain-Anteriorcingulatecortex(BA24)	143	C10orf90	ENSG00000154493.17	10	126424997	126670446	-0.00271802	0.00562997	0.630127	18092	0.999883	No
Brain-Anteriorcingulatecortex(BA24)	143	DOCK1	ENSG00000150760.12	10	126905409	127452517	-0.000556977	0.00414772	0.8934	18092	0.999883	No
Brain-Anteriorcingulatecortex(BA24)	143	FAM196A	ENSG00000188916.8	10	127135426	127196158	-0.00273119	0.0074457	0.714398	18092	0.999883	No
Brain-Anteriorcingulatecortex(BA24)	143	CLRN3	ENSG00000180745.4	10	127877841	127892947	0.00631685	0.0208158	0.762057	18092	0.999883	No
Brain-Anteriorcingulatecortex(BA24)	143	PTPRE	ENSG00000132334.16	10	127907061	128085855	-0.00253077	0.00345514	0.465301	18092	0.999883	No
Brain-Anteriorcingulatecortex(BA24)	143	RP11-4C20.3	ENSG00000232259.1	10	127929376	127934517	0.0438649	0.0234923	0.0642933	18092	0.999883	No
Brain-Anteriorcingulatecortex(BA24)	143	MGMT	ENSG00000170430.9	10	129467184	129768007	-0.00299616	0.00609642	0.62399	18092	0.999883	No
Brain-Anteriorcingulatecortex(BA24)	143	RP11-109A6.5	ENSG00000283141.1	10	129784983	129806971	0.00868257	0.0180101	0.630609	18092	0.999883	No
Brain-Anteriorcingulatecortex(BA24)	143	EBF3	ENSG00000108001.13	10	129835283	129963841	0.00733273	0.012062	0.54438	18092	0.999883	No
Brain-Anteriorcingulatecortex(BA24)	143	LINC00959	ENSG00000237489.3	10	130063900	130110817	0.00112487	0.00585425	0.84795	18092	0.999883	No
Brain-Anteriorcingulatecortex(BA24)	143	GLRX3	ENSG00000108010.11	10	130136399	130184521	-0.00362601	0.00275237	0.190189	18092	0.999883	No
Brain-Anteriorcingulatecortex(BA24)	143	TCERG1L	ENSG00000176769.9	10	131092391	131311721	0.00469725	0.00598712	0.434246	18092	0.999883	No
Brain-Anteriorcingulatecortex(BA24)	143	LINC01164	ENSG00000189275.3	10	131772398	131790199	0.0177589	0.0159292	0.267118	18092	0.999883	No
Brain-Anteriorcingulatecortex(BA24)	143	PPP2R2D	ENSG00000175470.18	10	131900644	131959834	-0.000795606	0.00211462	0.707397	18092	0.999883	No
Brain-Anteriorcingulatecortex(BA24)	143	BNIP3	ENSG00000176171.11	10	131966455	131982013	-0.00211946	0.00433396	0.625703	18092	0.999883	No
Brain-Anteriorcingulatecortex(BA24)	143	JAKMIP3	ENSG00000188385.11	10	132104671	132184809	0.00260794	0.00573755	0.650255	18092	0.999883	No
Brain-Anteriorcingulatecortex(BA24)	143	DPYSL4	ENSG00000151640.12	10	132186900	132205776	0.00351194	0.00341322	0.305569	18092	0.999883	No
Brain-Anteriorcingulatecortex(BA24)	143	STK32C	ENSG00000165752.16	10	132207492	132331847	0.00579687	0.00286344	0.0451263	18092	0.999883	No
Brain-Anteriorcingulatecortex(BA24)	143	LRRC27	ENSG00000148814.17	10	132332154	132379918	-0.00422616	0.00365359	0.249668	18092	0.999883	No
Brain-Anteriorcingulatecortex(BA24)	143	PWWP2B	ENSG00000171813.13	10	132397168	132417863	-0.00220549	0.00365024	0.546839	18092	0.999883	No
Brain-Anteriorcingulatecortex(BA24)	143	INPP5A	ENSG00000068383.18	10	132537820	132783178	-0.00421833	0.00363924	0.248688	18092	0.999883	No
Brain-Anteriorcingulatecortex(BA24)	143	NKX6-2	ENSG00000148826.8	10	132783481	132786052	-0.00176681	0.00879534	0.841129	18092	0.999883	No
Brain-Anteriorcingulatecortex(BA24)	143	CFAP46	ENSG00000171811.13	10	132808392	132942823	0.00163339	0.0048729	0.738055	18092	0.999883	No
Brain-Anteriorcingulatecortex(BA24)	143	LINC01166	ENSG00000232903.2	10	132943967	132965289	-0.00555463	0.00947918	0.558979	18092	0.999883	No
Brain-Anteriorcingulatecortex(BA24)	143	LINC01167	ENSG00000224758.1	10	132961340	132962237	0.033642	0.0282879	0.236662	18092	0.999883	No
Brain-Anteriorcingulatecortex(BA24)	143	LINC01168	ENSG00000240707.2	10	132965534	132976354	0.0113407	0.0116127	0.330726	18092	0.999883	No
Brain-Anteriorcingulatecortex(BA24)	143	ADGRA1	ENSG00000197177.15	10	133070929	133131675	0.000611561	0.00337651	0.856575	18092	0.999883	No
Brain-Anteriorcingulatecortex(BA24)	143	KNDC1	ENSG00000171798.17	10	133160447	133226412	9.45706e-05	0.00277581	0.972878	18092	0.999883	No
Brain-Anteriorcingulatecortex(BA24)	143	VENTX	ENSG00000151650.7	10	133237404	133241929	-0.0200712	0.0189523	0.291692	18092	0.999883	No
Brain-Anteriorcingulatecortex(BA24)	143	ADAM8	ENSG00000151651.15	10	133262403	133276868	0.00836723	0.00672944	0.216133	18092	0.999883	No
Brain-Anteriorcingulatecortex(BA24)	143	TUBGCP2	ENSG00000130640.13	10	133278630	133311715	-0.001135	0.00304661	0.710139	18092	0.999883	No
Brain-Anteriorcingulatecortex(BA24)	143	ZNF511	ENSG00000198546.14	10	133308475	133313162	-0.00639572	0.00273103	0.0208218	18092	0.999883	No
Brain-Anteriorcingulatecortex(BA24)	143	CALY	ENSG00000130643.8	10	133324072	133336935	-0.00580987	0.00541479	0.285423	18092	0.999883	No
Brain-Anteriorcingulatecortex(BA24)	143	PRAP1	ENSG00000165828.14	10	133347146	133352683	0.0168851	0.0187115	0.368641	18092	0.999883	No
Brain-Anteriorcingulatecortex(BA24)	143	FUOM	ENSG00000148803.11	10	133355154	133358035	0.00109431	0.00829942	0.895318	18092	0.999883	No
Brain-Anteriorcingulatecortex(BA24)	143	ECHS1	ENSG00000127884.4	10	133362480	133373689	0.000744731	0.00302059	0.805673	18092	0.999883	No
Brain-Anteriorcingulatecortex(BA24)	143	PAOX	ENSG00000148832.15	10	133379234	133391694	0.00174907	0.00463782	0.706736	18092	0.999883	No
Brain-Anteriorcingulatecortex(BA24)	143	MTG1	ENSG00000148824.18	10	133394094	133420665	-0.0112084	0.00576683	0.0542656	18092	0.999883	No
Brain-Anteriorcingulatecortex(BA24)	143	SPRN	ENSG00000203772.7	10	133420671	133424572	0.00205798	0.0042144	0.626206	18092	0.999883	No
Brain-Anteriorcingulatecortex(BA24)	143	SCART1	ENSG00000214279.13	10	133453946	133469183	0.00330983	0.0100095	0.741466	18092	0.999883	No
Brain-Anteriorcingulatecortex(BA24)	143	CYP2E1	ENSG00000130649.9	10	133520406	133539122	0.00772652	0.0069206	0.26644	18092	0.999883	No
Brain-Anteriorcingulatecortex(BA24)	143	SYCE1	ENSG00000171772.15	10	133553901	133569835	0.0290567	0.0113918	0.0119988	18092	0.999883	No
Brain-Anteriorcingulatecortex(BA24)	143	LINC01001	ENSG00000230724.9	11	127204	139612	0.0171214	0.0163321	0.296577	18092	0.999883	No
Brain-Anteriorcingulatecortex(BA24)	143	BET1L	ENSG00000177951.17	11	167784	207428	-0.00295785	0.00298217	0.323253	18092	0.999883	No
Brain-Anteriorcingulatecortex(BA24)	143	RIC8A	ENSG00000177963.14	11	207511	215113	-0.00167697	0.00259892	0.519983	18092	0.999883	No
Brain-Anteriorcingulatecortex(BA24)	143	SIRT3	ENSG00000142082.14	11	215458	236431	-0.00177676	0.0023402	0.44919	18092	0.999883	No
Brain-Anteriorcingulatecortex(BA24)	143	PSMD13	ENSG00000185627.17	11	236546	252984	-0.0056137	0.00298448	0.0623804	18092	0.999883	No
Brain-Anteriorcingulatecortex(BA24)	143	PGGHG	ENSG00000142102.15	11	289138	296107	-0.0177319	0.00876515	0.0452772	18092	0.999883	No
Brain-Anteriorcingulatecortex(BA24)	143	IFITM2	ENSG00000185201.16	11	307631	309395	-0.0116284	0.00908425	0.202972	18092	0.999883	No
Brain-Anteriorcingulatecortex(BA24)	143	IFITM1	ENSG00000185885.15	11	313506	314456	-0.0105786	0.00906082	0.2453	18092	0.999883	No
Brain-Anteriorcingulatecortex(BA24)	143	IFITM3	ENSG00000142089.15	11	319669	321340	-0.0115501	0.00792956	0.147822	18092	0.999883	No
Brain-Anteriorcingulatecortex(BA24)	143	RP11-326C3.13	ENSG00000270030.1	11	325703	326294	-0.00966248	0.0260163	0.710989	18092	0.999883	No
Brain-Anteriorcingulatecortex(BA24)	143	RP11-326C3.12	ENSG00000255328.1	11	327171	330122	-0.0168492	0.0230733	0.466651	18092	0.999883	No
Brain-Anteriorcingulatecortex(BA24)	143	RP11-326C3.15	ENSG00000270972.1	11	333192	333688	-0.0183861	0.0264907	0.488976	18092	0.999883	No
Brain-Anteriorcingulatecortex(BA24)	143	B4GALNT4	ENSG00000182272.11	11	369804	382116	-0.00635033	0.00396578	0.111922	18092	0.999883	No
Brain-Anteriorcingulatecortex(BA24)	143	PKP3	ENSG00000184363.9	11	392614	404908	0.0106284	0.0123562	0.391398	18092	0.999883	No
Brain-Anteriorcingulatecortex(BA24)	143	SIGIRR	ENSG00000185187.12	11	405716	417397	-0.00286606	0.0049835	0.566285	18092	0.999883	No
Brain-Anteriorcingulatecortex(BA24)	143	ANO9	ENSG00000185101.12	11	418263	442011	-0.00862861	0.0167009	0.606339	18092	0.999883	No
Brain-Anteriorcingulatecortex(BA24)	143	PTDSS2	ENSG00000174915.11	11	448268	491387	0.00241524	0.00281314	0.392283	18092	0.999883	No
Brain-Anteriorcingulatecortex(BA24)	143	RNH1	ENSG00000023191.16	11	494512	507300	0.00228277	0.00342786	0.506712	18092	0.999883	No
Brain-Anteriorcingulatecortex(BA24)	143	HRAS	ENSG00000174775.16	11	532242	537287	-0.00326347	0.00306767	0.289525	18092	0.999883	No
Brain-Anteriorcingulatecortex(BA24)	143	LRRC56	ENSG00000161328.10	11	537527	554863	-0.00600207	0.00577624	0.300832	18092	0.999883	No
Brain-Anteriorcingulatecortex(BA24)	143	LMNTD2	ENSG00000185522.8	11	554917	560779	-0.0199436	0.0140531	0.158423	18092	0.999883	No
Brain-Anteriorcingulatecortex(BA24)	143	RASSF7	ENSG00000099849.14	11	560404	564021	-0.00533086	0.00464136	0.253004	18092	0.999883	No
Brain-Anteriorcingulatecortex(BA24)	143	MIR210HG	ENSG00000247095.2	11	565660	568457	-0.0102778	0.0139741	0.463462	18092	0.999883	No
Brain-Anteriorcingulatecortex(BA24)	143	PHRF1	ENSG00000070047.11	11	576486	612222	-0.00157107	0.002637	0.552436	18092	0.999883	No
Brain-Anteriorcingulatecortex(BA24)	143	IRF7	ENSG00000185507.19	11	612553	615999	-0.0123048	0.00853631	0.152036	18092	0.999883	No
Brain-Anteriorcingulatecortex(BA24)	143	CDHR5	ENSG00000099834.18	11	616565	626078	0.0104869	0.0194954	0.591623	18092	0.999883	No
Brain-Anteriorcingulatecortex(BA24)	143	DRD4	ENSG00000069696.6	11	637293	640706	0.00164992	0.010394	0.87414	18092	0.999883	No
Brain-Anteriorcingulatecortex(BA24)	143	DEAF1	ENSG00000177030.16	11	644233	706594	-0.00114999	0.00380631	0.763074	18092	0.999883	No
Brain-Anteriorcingulatecortex(BA24)	143	EPS8L2	ENSG00000177106.14	11	694438	727727	-0.0116485	0.00818466	0.157249	18092	0.999883	No
Brain-Anteriorcingulatecortex(BA24)	143	TMEM80	ENSG00000177042.14	11	695533	705028	-0.00964224	0.00600924	0.111196	18092	0.999883	No
Brain-Anteriorcingulatecortex(BA24)	143	TALDO1	ENSG00000177156.10	11	747329	765024	0.000893051	0.00392905	0.820578	18092	0.999883	No
Brain-Anteriorcingulatecortex(BA24)	143	PDDC1	ENSG00000177225.16	11	767220	777488	-0.000786152	0.00322605	0.807885	18092	0.999883	No
Brain-Anteriorcingulatecortex(BA24)	143	AP006621.5	ENSG00000255284.1	11	777578	784297	0.0124155	0.00612814	0.0449656	18092	0.999883	No
Brain-Anteriorcingulatecortex(BA24)	143	AP006621.6	ENSG00000255142.1	11	781645	782105	0.00267626	0.0129239	0.836297	18092	0.999883	No
Brain-Anteriorcingulatecortex(BA24)	143	CEND1	ENSG00000184524.5	11	787104	790123	-0.000988331	0.00362269	0.785459	18092	0.999883	No
Brain-Anteriorcingulatecortex(BA24)	143	SLC25A22	ENSG00000177542.10	11	790475	796367	0.00390555	0.00367663	0.290232	18092	0.999883	No
Brain-Anteriorcingulatecortex(BA24)	143	PANO1	ENSG00000274897.2	11	797511	799178	0.00190843	0.00669301	0.776025	18092	0.999883	No
Brain-Anteriorcingulatecortex(BA24)	143	PIDD1	ENSG00000177595.17	11	799191	809646	0.00511988	0.00400416	0.203471	18092	0.999883	No
Brain-Anteriorcingulatecortex(BA24)	143	RPLP2	ENSG00000177600.8	11	809754	812880	-0.00367924	0.00370712	0.322944	18092	0.999883	No
Brain-Anteriorcingulatecortex(BA24)	143	PNPLA2	ENSG00000177666.16	11	818902	825573	-0.00395952	0.00489239	0.419918	18092	0.999883	No
Brain-Anteriorcingulatecortex(BA24)	143	CRACR2B	ENSG00000177685.16	11	826144	831991	0.000859315	0.00760583	0.910233	18092	0.999883	No
Brain-Anteriorcingulatecortex(BA24)	143	CD151	ENSG00000177697.17	11	832884	839720	0.0071217	0.0043086	0.100943	18092	0.999883	No
Brain-Anteriorcingulatecortex(BA24)	143	POLR2L	ENSG00000177700.5	11	837356	842545	0.0022902	0.00374235	0.541707	18092	0.999883	No
Brain-Anteriorcingulatecortex(BA24)	143	TSPAN4	ENSG00000214063.10	11	842808	867116	0.00305678	0.00474338	0.520516	18092	0.999883	No
Brain-Anteriorcingulatecortex(BA24)	143	CHID1	ENSG00000177830.17	11	867860	915058	0.00182747	0.00329004	0.579609	18092	0.999883	No
Brain-Anteriorcingulatecortex(BA24)	143	AP2A2	ENSG00000183020.13	11	924894	1012245	0.00440271	0.00256068	0.0881067	18092	0.999883	No
Brain-Anteriorcingulatecortex(BA24)	143	MUC6	ENSG00000184956.15	11	1012821	1036706	-0.00891458	0.0160271	0.579088	18092	0.999883	No
Brain-Anteriorcingulatecortex(BA24)	143	RP13-870H17.3	ENSG00000254872.3	11	1049880	1055749	0.000752131	0.0128905	0.953568	18092	0.999883	No
Brain-Anteriorcingulatecortex(BA24)	143	TOLLIP	ENSG00000078902.15	11	1274371	1309654	0.00132738	0.00231683	0.567757	18092	0.999883	No
Brain-Anteriorcingulatecortex(BA24)	143	BRSK2	ENSG00000174672.15	11	1389899	1462689	0.000965763	0.00257919	0.708729	18092	0.999883	No
Brain-Anteriorcingulatecortex(BA24)	143	MOB2	ENSG00000182208.13	11	1469962	1501247	-0.00482799	0.00338559	0.156431	18092	0.999883	No
Brain-Anteriorcingulatecortex(BA24)	143	DUSP8	ENSG00000184545.10	11	1554044	1571920	-0.0048273	0.00408494	0.239629	18092	0.999883	No
Brain-Anteriorcingulatecortex(BA24)	143	KRTAP5-1	ENSG00000205869.2	11	1584342	1585283	-0.0075451	0.00895226	0.400995	18092	0.999883	No
Brain-Anteriorcingulatecortex(BA24)	143	IFITM10	ENSG00000244242.1	11	1732410	1750591	-0.00385543	0.00399794	0.336792	18092	0.999883	No
Brain-Anteriorcingulatecortex(BA24)	143	CTSD	ENSG00000117984.13	11	1752752	1764573	-0.00113442	0.00390529	0.771945	18092	0.999883	No
Brain-Anteriorcingulatecortex(BA24)	143	TNNI2	ENSG00000130598.15	11	1838989	1841680	0.0176277	0.0235427	0.455458	18092	0.999883	No
Brain-Anteriorcingulatecortex(BA24)	143	LSP1	ENSG00000130592.15	11	1852970	1892267	-0.012769	0.0108563	0.24183	18092	0.999883	No
Brain-Anteriorcingulatecortex(BA24)	143	PRR33	ENSG00000283787.1	11	1888577	1891772	-0.0040341	0.0208148	0.846651	18092	0.999883	No
Brain-Anteriorcingulatecortex(BA24)	143	TNNT3	ENSG00000130595.17	11	1919562	1938706	0.011158	0.0222005	0.616157	18092	0.999883	No
Brain-Anteriorcingulatecortex(BA24)	143	MRPL23	ENSG00000214026.10	11	1947278	1972793	0.00378344	0.0137973	0.784387	18092	0.999883	No
Brain-Anteriorcingulatecortex(BA24)	143	IGF2	ENSG00000167244.18	11	2129112	2141238	0.00230962	0.0105359	0.826852	18092	0.999883	No
Brain-Anteriorcingulatecortex(BA24)	143	INS-IGF2	ENSG00000129965.13	11	2149126	2158658	-0.0237927	0.0285017	0.405485	18092	0.999883	No
Brain-Anteriorcingulatecortex(BA24)	143	INS	ENSG00000254647.6	11	2159779	2161341	0.0114538	0.0247403	0.644224	18092	0.999883	No
Brain-Anteriorcingulatecortex(BA24)	143	TH	ENSG00000180176.14	11	2163929	2171877	0.0258509	0.0179175	0.151669	18092	0.999883	No
Brain-Anteriorcingulatecortex(BA24)	143	ASCL2	ENSG00000183734.4	11	2268495	2270952	-0.00573064	0.0136964	0.676394	18092	0.999883	No
Brain-Anteriorcingulatecortex(BA24)	143	C11orf21	ENSG00000110665.11	11	2295645	2303049	0.0115118	0.0139564	0.411084	18092	0.999883	No
Brain-Anteriorcingulatecortex(BA24)	143	TSPAN32	ENSG00000064201.15	11	2302061	2318200	0.0183905	0.0118489	0.123254	18092	0.999883	No
Brain-Anteriorcingulatecortex(BA24)	143	CD81	ENSG00000110651.11	11	2376177	2397419	-0.00383379	0.0037697	0.311182	18092	0.999883	No
Brain-Anteriorcingulatecortex(BA24)	143	TSSC4	ENSG00000184281.14	11	2400488	2403878	0.00269007	0.00305602	0.380467	18092	0.999883	No
Brain-Anteriorcingulatecortex(BA24)	143	TRPM5	ENSG00000070985.13	11	2404834	2423045	-0.00689673	0.0229457	0.76426	18092	0.999883	No
Brain-Anteriorcingulatecortex(BA24)	143	KCNQ1	ENSG00000053918.15	11	2444684	2849109	0.000405314	0.00811136	0.96023	18092	0.999883	No
Brain-Anteriorcingulatecortex(BA24)	143	CDKN1C	ENSG00000129757.12	11	2883213	2885881	-0.0047731	0.00656551	0.468632	18092	0.999883	No
Brain-Anteriorcingulatecortex(BA24)	143	SLC22A18AS	ENSG00000254827.5	11	2887780	2903740	-0.0166921	0.0150287	0.268909	18092	0.999883	No
Brain-Anteriorcingulatecortex(BA24)	143	SLC22A18	ENSG00000110628.13	11	2899791	2925246	0.00146608	0.00883466	0.868476	18092	0.999883	No
Brain-Anteriorcingulatecortex(BA24)	143	PHLDA2	ENSG00000181649.5	11	2928273	2929455	-0.000854786	0.0132097	0.948512	18092	0.999883	No
Brain-Anteriorcingulatecortex(BA24)	143	NAP1L4	ENSG00000205531.12	11	2944431	2992377	-0.0017027	0.00224281	0.449222	18092	0.999883	No
Brain-Anteriorcingulatecortex(BA24)	143	CARS	ENSG00000110619.17	11	3000922	3057613	-0.00581149	0.00331997	0.0825726	18092	0.999883	No
Brain-Anteriorcingulatecortex(BA24)	143	OSBPL5	ENSG00000021762.19	11	3087116	3165770	-0.00133515	0.00272696	0.625295	18092	0.999883	No
Brain-Anteriorcingulatecortex(BA24)	143	MRGPRE	ENSG00000184350.9	11	3227698	3232386	0.0103068	0.0273115	0.706553	18092	0.999883	No
Brain-Anteriorcingulatecortex(BA24)	143	ZNF195	ENSG00000005801.16	11	3339261	3379222	0.00198911	0.00319688	0.534979	18092	0.999883	No
Brain-Anteriorcingulatecortex(BA24)	143	ART5	ENSG00000167311.13	11	3638503	3642316	0.000192952	0.0305242	0.994967	18092	0.999883	No
Brain-Anteriorcingulatecortex(BA24)	143	ART1	ENSG00000129744.2	11	3645128	3664416	0.0353578	0.0324979	0.278756	18092	0.999883	No
Brain-Anteriorcingulatecortex(BA24)	143	CHRNA10	ENSG00000129749.3	11	3665587	3669941	-0.0048198	0.0105825	0.649601	18092	0.999883	No
Brain-Anteriorcingulatecortex(BA24)	143	NUP98	ENSG00000110713.15	11	3671083	3797792	-0.00151038	0.0024776	0.54326	18092	0.999883	No
Brain-Anteriorcingulatecortex(BA24)	143	PGAP2	ENSG00000148985.19	11	3797819	3826371	0.000110457	0.00431768	0.979632	18092	0.999883	No
Brain-Anteriorcingulatecortex(BA24)	143	RHOG	ENSG00000177105.9	11	3826978	3840983	0.00242128	0.00405601	0.551649	18092	0.999883	No
Brain-Anteriorcingulatecortex(BA24)	143	STIM1	ENSG00000167323.11	11	3854659	4093210	-0.000962784	0.00306868	0.754255	18092	0.999883	No
Brain-Anteriorcingulatecortex(BA24)	143	RRM1	ENSG00000167325.14	11	4094707	4138876	0.00083452	0.00333235	0.80268	18092	0.999883	No
Brain-Anteriorcingulatecortex(BA24)	143	RP11-23F23.2	ENSG00000254480.1	11	4187140	4202655	-0.033954	0.0250236	0.177346	18092	0.999883	No
Brain-Anteriorcingulatecortex(BA24)	143	TRIM21	ENSG00000132109.9	11	4384897	4393696	-6.7301e-05	0.00623023	0.991399	18092	0.999883	No
Brain-Anteriorcingulatecortex(BA24)	143	TRIM68	ENSG00000167333.12	11	4598672	4608259	-0.00211075	0.003005	0.483771	18092	0.999883	No
Brain-Anteriorcingulatecortex(BA24)	143	OR51E1	ENSG00000180785.8	11	4643420	4655488	-0.0144889	0.0310644	0.641758	18092	0.999883	No
Brain-Anteriorcingulatecortex(BA24)	143	OR51E2	ENSG00000167332.7	11	4680171	4697854	0.00354137	0.027288	0.896958	18092	0.999883	No
Brain-Anteriorcingulatecortex(BA24)	143	HBB	ENSG00000244734.3	11	5225464	5229395	0.0342508	0.0190417	0.0745552	18092	0.999883	No
Brain-Anteriorcingulatecortex(BA24)	143	HBD	ENSG00000223609.7	11	5232678	5235370	0.058406	0.0479278	0.225357	18092	0.999883	No
Brain-Anteriorcingulatecortex(BA24)	143	HBG2	ENSG00000196565.13	11	5253190	5645789	0.010352	0.0256088	0.686753	18092	0.999883	No
Brain-Anteriorcingulatecortex(BA24)	143	HBE1	ENSG00000213931.5	11	5268345	5281951	0.00836044	0.0151142	0.581182	18092	0.999883	No
Brain-Anteriorcingulatecortex(BA24)	143	UBQLNL	ENSG00000175518.6	11	5514393	5516705	0.0222827	0.0224709	0.323359	18092	0.999883	No
Brain-Anteriorcingulatecortex(BA24)	143	TRIM6	ENSG00000121236.20	11	5596109	5612958	-0.02299	0.0125144	0.0686518	18092	0.999883	No
Brain-Anteriorcingulatecortex(BA24)	143	TRIM34	ENSG00000258659.6	11	5619764	5644398	-0.0159379	0.0075347	0.0364581	18092	0.999883	No
Brain-Anteriorcingulatecortex(BA24)	143	TRIM5	ENSG00000132256.18	11	5663557	5938619	-0.00424843	0.00636855	0.505982	18092	0.999883	No
Brain-Anteriorcingulatecortex(BA24)	143	TRIM22	ENSG00000132274.15	11	5689689	5736516	0.00531241	0.00793578	0.5045	18092	0.999883	No
Brain-Anteriorcingulatecortex(BA24)	143	OR52N4	ENSG00000181074.3	11	5754693	5755729	-0.0204554	0.0264602	0.440994	18092	0.999883	No
Brain-Anteriorcingulatecortex(BA24)	143	RP11-290F24.6	ENSG00000267940.1	11	6201901	6203253	-0.00194619	0.00538945	0.718646	18092	0.999883	No
Brain-Anteriorcingulatecortex(BA24)	143	C11orf42	ENSG00000180878.2	11	6205566	6211132	-0.00436352	0.0195516	0.823772	18092	0.999883	No
Brain-Anteriorcingulatecortex(BA24)	143	FAM160A2	ENSG00000051009.10	11	6211335	6234711	0.00246018	0.00349488	0.482824	18092	0.999883	No
Brain-Anteriorcingulatecortex(BA24)	143	CNGA4	ENSG00000132259.12	11	6234765	6244429	0.0127723	0.0106586	0.233136	18092	0.999883	No
Brain-Anteriorcingulatecortex(BA24)	143	CCKBR	ENSG00000110148.9	11	6259736	6272127	0.00289011	0.00462207	0.532961	18092	0.999883	No
Brain-Anteriorcingulatecortex(BA24)	143	PRKCDBP	ENSG00000170955.9	11	6318946	6320647	-0.0151124	0.00940796	0.110805	18092	0.999883	No
Brain-Anteriorcingulatecortex(BA24)	143	SMPD1	ENSG00000166311.9	11	6390431	6394998	0.00524713	0.00404692	0.197245	18092	0.999883	No
Brain-Anteriorcingulatecortex(BA24)	143	APBB1	ENSG00000166313.18	11	6395124	6419414	0.000771941	0.00329967	0.815423	18092	0.999883	No
Brain-Anteriorcingulatecortex(BA24)	143	HPX	ENSG00000110169.10	11	6431049	6442617	0.00759082	0.0113727	0.505749	18092	0.999883	No
Brain-Anteriorcingulatecortex(BA24)	143	TRIM3	ENSG00000110171.19	11	6448614	6474459	-0.00160581	0.00256864	0.533042	18092	0.999883	No
Brain-Anteriorcingulatecortex(BA24)	143	ARFIP2	ENSG00000132254.12	11	6474683	6481446	-0.00401479	0.00221341	0.072179	18092	0.999883	No
Brain-Anteriorcingulatecortex(BA24)	143	TIMM10B	ENSG00000132286.11	11	6481480	6484679	-0.00320452	0.00365683	0.382597	18092	0.999883	No
Brain-Anteriorcingulatecortex(BA24)	143	DNHD1	ENSG00000179532.12	11	6497296	6572022	0.000131905	0.00520855	0.979838	18092	0.999883	No
Brain-Anteriorcingulatecortex(BA24)	143	RRP8	ENSG00000132275.10	11	6595075	6603620	0.00392968	0.00431448	0.364206	18092	0.999883	No
Brain-Anteriorcingulatecortex(BA24)	143	ILK	ENSG00000166333.13	11	6603708	6610841	-0.00206009	0.00249375	0.410371	18092	0.999883	No
Brain-Anteriorcingulatecortex(BA24)	143	TAF10	ENSG00000166337.9	11	6610875	6612667	-0.000724058	0.0029988	0.809616	18092	0.999883	No
Brain-Anteriorcingulatecortex(BA24)	143	TPP1	ENSG00000166340.15	11	6612763	6619366	0.00311082	0.00445174	0.486026	18092	0.999883	No
Brain-Anteriorcingulatecortex(BA24)	143	DCHS1	ENSG00000166341.7	11	6621323	6655854	-0.00264257	0.00480899	0.583671	18092	0.999883	No
Brain-Anteriorcingulatecortex(BA24)	143	MRPL17	ENSG00000158042.8	11	6680782	6683401	-0.00414638	0.00324423	0.203668	18092	0.999883	No
Brain-Anteriorcingulatecortex(BA24)	143	ZNF215	ENSG00000149054.15	11	6927662	6988930	0.000541051	0.00947232	0.954544	18092	0.999883	No
Brain-Anteriorcingulatecortex(BA24)	143	ZNF214	ENSG00000149050.9	11	6999318	7020368	0.00652738	0.00795705	0.413643	18092	0.999883	No
Brain-Anteriorcingulatecortex(BA24)	143	NLRP14	ENSG00000158077.4	11	7020446	7071308	-0.00841022	0.0239721	0.726324	18092	0.999883	No
Brain-Anteriorcingulatecortex(BA24)	143	SYT9	ENSG00000170743.16	11	7238778	7469042	0.0120867	0.00494937	0.0160491	18092	0.999883	No
Brain-Anteriorcingulatecortex(BA24)	143	OLFML1	ENSG00000183801.7	11	7485388	7511377	0.0099476	0.0105387	0.347096	18092	0.999883	No
Brain-Anteriorcingulatecortex(BA24)	143	PPFIBP2	ENSG00000166387.11	11	7513298	7657127	-0.00371916	0.0037309	0.320825	18092	0.999883	No
Brain-Anteriorcingulatecortex(BA24)	143	CYB5R2	ENSG00000166394.14	11	7665100	7677222	-0.00548705	0.00727044	0.451891	18092	0.999883	No
Brain-Anteriorcingulatecortex(BA24)	143	EIF3F	ENSG00000175390.13	11	7970251	8001862	-0.0014329	0.0024305	0.556593	18092	0.999883	No
Brain-Anteriorcingulatecortex(BA24)	143	TUB	ENSG00000166402.8	11	8019244	8106092	-0.00450674	0.00306159	0.14361	18092	0.999883	No
Brain-Anteriorcingulatecortex(BA24)	143	RIC3	ENSG00000166405.14	11	8106113	8169055	0.0021363	0.00269776	0.429981	18092	0.999883	No
Brain-Anteriorcingulatecortex(BA24)	143	LMO1	ENSG00000166407.13	11	8224304	8268716	0.0103775	0.0100995	0.306223	18092	0.999883	No
Brain-Anteriorcingulatecortex(BA24)	143	STK33	ENSG00000130413.15	11	8391868	8594289	0.000229056	0.00567871	0.967892	18092	0.999883	No
Brain-Anteriorcingulatecortex(BA24)	143	TRIM66	ENSG00000166436.15	11	8612037	8671866	-0.000683089	0.00426839	0.873121	18092	0.999883	No
Brain-Anteriorcingulatecortex(BA24)	143	RPL27A	ENSG00000166441.12	11	8682411	8714759	-0.00122511	0.00346468	0.724255	18092	0.999883	No
Brain-Anteriorcingulatecortex(BA24)	143	ST5	ENSG00000166444.18	11	8693351	8910951	-0.00338407	0.00321594	0.294768	18092	0.999883	No
Brain-Anteriorcingulatecortex(BA24)	143	AKIP1	ENSG00000166452.11	11	8911139	8920075	-0.00427623	0.00277439	0.125849	18092	0.999883	No
Brain-Anteriorcingulatecortex(BA24)	143	TMEM9B	ENSG00000175348.10	11	8947294	8964674	3.86494e-05	0.00264058	0.988346	18092	0.999883	No
Brain-Anteriorcingulatecortex(BA24)	143	NRIP3	ENSG00000175352.10	11	8980576	9004049	-0.00262894	0.0047707	0.58261	18092	0.999883	No
Brain-Anteriorcingulatecortex(BA24)	143	SCUBE2	ENSG00000175356.12	11	9020391	9138114	0.00125477	0.00566632	0.825121	18092	0.999883	No
Brain-Anteriorcingulatecortex(BA24)	143	DENND5A	ENSG00000184014.7	11	9138825	9265390	-0.000663295	0.0028978	0.819336	18092	0.999883	No
Brain-Anteriorcingulatecortex(BA24)	143	TMEM41B	ENSG00000166471.10	11	9280654	9314780	0.000137267	0.00306755	0.964382	18092	0.999883	No
Brain-Anteriorcingulatecortex(BA24)	143	IPO7	ENSG00000205339.9	11	9384622	9448126	-0.00109059	0.00250006	0.663451	18092	0.999883	No
Brain-Anteriorcingulatecortex(BA24)	143	ZNF143	ENSG00000166478.9	11	9460703	9528524	-0.00204205	0.00367151	0.57911	18092	0.999883	No
Brain-Anteriorcingulatecortex(BA24)	143	WEE1	ENSG00000166483.10	11	9573681	9593457	-0.00571745	0.00619708	0.35805	18092	0.999883	No
Brain-Anteriorcingulatecortex(BA24)	143	SWAP70	ENSG00000133789.14	11	9664077	9752991	0.000380632	0.00350166	0.91362	18092	0.999883	No
Brain-Anteriorcingulatecortex(BA24)	143	RP11-540A21.2	ENSG00000245522.2	11	9754770	9759533	0.00556253	0.0242569	0.81901	18092	0.999883	No
Brain-Anteriorcingulatecortex(BA24)	143	SBF2	ENSG00000133812.15	11	9778667	10294207	0.00716669	0.00319917	0.0269054	18092	0.999883	No
Brain-Anteriorcingulatecortex(BA24)	143	ADM	ENSG00000148926.9	11	10304680	10307397	-0.0053006	0.0171759	0.758152	18092	0.999883	No
Brain-Anteriorcingulatecortex(BA24)	143	AMPD3	ENSG00000133805.15	11	10308313	10507579	0.00497436	0.00472361	0.294401	18092	0.999883	No
Brain-Anteriorcingulatecortex(BA24)	143	MTRNR2L8	ENSG00000255823.4	11	10507887	10509189	0.00847269	0.0181368	0.64123	18092	0.999883	No
Brain-Anteriorcingulatecortex(BA24)	143	RNF141	ENSG00000110315.6	11	10511678	10541230	0.00313028	0.00370847	0.400286	18092	0.999883	No
Brain-Anteriorcingulatecortex(BA24)	143	LYVE1	ENSG00000133800.8	11	10556966	10611689	0.00662377	0.0105133	0.529856	18092	0.999883	No
Brain-Anteriorcingulatecortex(BA24)	143	MRVI1	ENSG00000072952.18	11	10573091	10693988	-0.00436418	0.00718993	0.544999	18092	0.999883	No
Brain-Anteriorcingulatecortex(BA24)	143	CTR9	ENSG00000198730.7	11	10750987	10779743	-0.00267391	0.00237907	0.263268	18092	0.999883	No
Brain-Anteriorcingulatecortex(BA24)	143	EIF4G2	ENSG00000110321.16	11	10797050	10809110	-0.000696695	0.00201357	0.729944	18092	0.999883	No
Brain-Anteriorcingulatecortex(BA24)	143	ZBED5	ENSG00000236287.7	11	10812074	10858258	0.000540573	0.0025141	0.830116	18092	0.999883	No
Brain-Anteriorcingulatecortex(BA24)	143	GALNT18	ENSG00000110328.5	11	11270876	11622005	0.00385826	0.00536473	0.473411	18092	0.999883	No
Brain-Anteriorcingulatecortex(BA24)	143	CSNK2A3	ENSG00000254598.2	11	11351942	11353357	0.0276368	0.0240743	0.253242	18092	0.999883	No
Brain-Anteriorcingulatecortex(BA24)	143	USP47	ENSG00000170242.17	11	11841423	11959323	-0.00278748	0.00260087	0.285966	18092	0.999883	No
Brain-Anteriorcingulatecortex(BA24)	143	DKK3	ENSG00000050165.17	11	11963106	12009769	0.00305003	0.00417305	0.46626	18092	0.999883	No
Brain-Anteriorcingulatecortex(BA24)	143	MICAL2	ENSG00000133816.13	11	12094008	12263789	0.00284931	0.00447565	0.525573	18092	0.999883	No
Brain-Anteriorcingulatecortex(BA24)	143	PARVA	ENSG00000197702.11	11	12377185	12530801	0.000201912	0.00310095	0.948192	18092	0.999883	No
Brain-Anteriorcingulatecortex(BA24)	143	RP11-51B23.3	ENSG00000254847.1	11	12538083	12540967	-0.0043371	0.0112088	0.699481	18092	0.999883	No
Brain-Anteriorcingulatecortex(BA24)	143	TEAD1	ENSG00000187079.16	11	12674591	12944483	-0.00323785	0.00444645	0.467905	18092	0.999883	No
Brain-Anteriorcingulatecortex(BA24)	143	LINC00958	ENSG00000251381.7	11	12961842	12989548	0.023378	0.0235813	0.323479	18092	0.999883	No
Brain-Anteriorcingulatecortex(BA24)	143	CTC-497E21.3	ENSG00000254670.1	11	13001090	13009159	-0.0100279	0.0265404	0.706217	18092	0.999883	No
Brain-Anteriorcingulatecortex(BA24)	143	RASSF10	ENSG00000189431.7	11	13009577	13012106	0.0288227	0.0204158	0.160581	18092	0.999883	No
Brain-Anteriorcingulatecortex(BA24)	143	ARNTL	ENSG00000133794.17	11	13276652	13387266	-0.00572001	0.00429502	0.185437	18092	0.999883	No
Brain-Anteriorcingulatecortex(BA24)	143	BTBD10	ENSG00000148925.10	11	13388001	13463297	-0.00387212	0.00294947	0.191728	18092	0.999883	No
Brain-Anteriorcingulatecortex(BA24)	143	FAR1	ENSG00000197601.12	11	13668670	13732346	0.002524	0.00294331	0.392843	18092	0.999883	No
Brain-Anteriorcingulatecortex(BA24)	143	RP11-231N3.1	ENSG00000254438.1	11	13921450	13924863	-0.011831	0.0268637	0.660428	18092	0.999883	No
Brain-Anteriorcingulatecortex(BA24)	143	SPON1	ENSG00000262655.3	11	13962689	14267884	-0.00582649	0.0061082	0.342045	18092	0.999883	No
Brain-Anteriorcingulatecortex(BA24)	143	RRAS2	ENSG00000133818.13	11	14277926	14364506	0.000972002	0.00366019	0.791029	18092	0.999883	No
Brain-Anteriorcingulatecortex(BA24)	143	COPB1	ENSG00000129083.12	11	14443440	14500027	0.000531388	0.00236347	0.822488	18092	0.999883	No
Brain-Anteriorcingulatecortex(BA24)	143	PSMA1	ENSG00000129084.17	11	14504874	14643635	-0.00490414	0.00234932	0.0389439	18092	0.999883	No
Brain-Anteriorcingulatecortex(BA24)	143	PDE3B	ENSG00000152270.8	11	14643723	14872044	0.006716	0.00507345	0.18808	18092	0.999883	No
Brain-Anteriorcingulatecortex(BA24)	143	CYP2R1	ENSG00000186104.10	11	14877440	14892252	0.00161226	0.00499238	0.747295	18092	0.999883	No
Brain-Anteriorcingulatecortex(BA24)	143	CALCB	ENSG00000175868.13	11	14904997	15082342	-0.02279	0.0230312	0.32438	18092	0.999883	No
Brain-Anteriorcingulatecortex(BA24)	143	CALCA	ENSG00000110680.12	11	14966668	14972354	0.0219651	0.0331578	0.508949	18092	0.999883	No
Brain-Anteriorcingulatecortex(BA24)	143	INSC	ENSG00000188487.11	11	15112424	15247208	-0.0139363	0.0188584	0.461342	18092	0.999883	No
Brain-Anteriorcingulatecortex(BA24)	143	SOX6	ENSG00000110693.17	11	15966449	16739591	-0.0035277	0.00454799	0.439462	18092	0.999883	No
Brain-Anteriorcingulatecortex(BA24)	143	C11orf58	ENSG00000110696.9	11	16613132	16756881	0.000591537	0.00242664	0.807823	18092	0.999883	No
Brain-Anteriorcingulatecortex(BA24)	143	PLEKHA7	ENSG00000166689.15	11	16777317	17014443	-0.00496129	0.0042239	0.242471	18092	0.999883	No
Brain-Anteriorcingulatecortex(BA24)	143	RPS13	ENSG00000110700.6	11	17074389	17077729	-0.00081074	0.00330386	0.806569	18092	0.999883	No
Brain-Anteriorcingulatecortex(BA24)	143	PIK3C2A	ENSG00000011405.13	11	17077788	17207983	-0.00172072	0.00530177	0.746077	18092	0.999883	No
Brain-Anteriorcingulatecortex(BA24)	143	NUCB2	ENSG00000070081.15	11	17208153	17349974	0.00139881	0.00260091	0.591691	18092	0.999883	No
Brain-Anteriorcingulatecortex(BA24)	143	NCR3LG1	ENSG00000188211.8	11	17351726	17377341	0.00547204	0.00676893	0.420444	18092	0.999883	No
Brain-Anteriorcingulatecortex(BA24)	143	KCNJ11	ENSG00000187486.5	11	17385859	17389331	0.00179543	0.00605898	0.76749	18092	0.999883	No
Brain-Anteriorcingulatecortex(BA24)	143	ABCC8	ENSG00000006071.12	11	17392885	17476845	0.00417335	0.00543731	0.444256	18092	0.999883	No
Brain-Anteriorcingulatecortex(BA24)	143	USH1C	ENSG00000006611.15	11	17493895	17544416	0.00966859	0.0152325	0.526799	18092	0.999883	No
Brain-Anteriorcingulatecortex(BA24)	143	KCNC1	ENSG00000129159.7	11	17734774	17856804	-0.00295996	0.00432173	0.494716	18092	0.999883	No
Brain-Anteriorcingulatecortex(BA24)	143	SERGEF	ENSG00000129158.10	11	17788048	18013162	-0.00227161	0.00348507	0.515759	18092	0.999883	No
Brain-Anteriorcingulatecortex(BA24)	143	TPH1	ENSG00000129167.9	11	18017564	18042426	-0.000266709	0.00932866	0.977238	18092	0.999883	No
Brain-Anteriorcingulatecortex(BA24)	143	SAAL1	ENSG00000166788.9	11	18069935	18106091	-0.00300789	0.00454642	0.509488	18092	0.999883	No
Brain-Anteriorcingulatecortex(BA24)	143	SAA4	ENSG00000148965.9	11	18231349	18236893	0.0339929	0.021906	0.123331	18092	0.999883	No
Brain-Anteriorcingulatecortex(BA24)	143	SAA2	ENSG00000134339.8	11	18239223	18248643	0.00285498	0.0328015	0.930785	18092	0.999883	No
Brain-Anteriorcingulatecortex(BA24)	143	SAA1	ENSG00000173432.10	11	18266174	18269977	0.0547984	0.033392	0.103381	18092	0.999883	No
Brain-Anteriorcingulatecortex(BA24)	143	HPS5	ENSG00000110756.17	11	18278668	18322198	0.00153706	0.00323659	0.635713	18092	0.999883	No
Brain-Anteriorcingulatecortex(BA24)	143	GTF2H1	ENSG00000110768.11	11	18322295	18367044	-0.00252767	0.00305575	0.409761	18092	0.999883	No
Brain-Anteriorcingulatecortex(BA24)	143	LDHA	ENSG00000134333.13	11	18394388	18408425	-0.00625836	0.00583836	0.285881	18092	0.999883	No
Brain-Anteriorcingulatecortex(BA24)	143	LDHC	ENSG00000166796.11	11	18412307	18452058	-0.0405803	0.0519449	0.4362	18092	0.999883	No
Brain-Anteriorcingulatecortex(BA24)	143	LDHAL6A	ENSG00000166800.9	11	18455824	18479600	-0.0557203	0.0248694	0.0268825	18092	0.999883	No
Brain-Anteriorcingulatecortex(BA24)	143	TSG101	ENSG00000074319.12	11	18468336	18527232	-0.0015624	0.00209972	0.458258	18092	0.999883	No
Brain-Anteriorcingulatecortex(BA24)	143	UEVLD	ENSG00000151116.16	11	18529609	18588747	0.00570069	0.00292678	0.0537589	18092	0.999883	No
Brain-Anteriorcingulatecortex(BA24)	143	SPTY2D1-AS1	ENSG00000247595.4	11	18588781	18610255	0.00336906	0.0101111	0.739557	18092	0.999883	No
Brain-Anteriorcingulatecortex(BA24)	143	SPTY2D1	ENSG00000179119.14	11	18606401	18634791	0.00217201	0.00332025	0.514244	18092	0.999883	No
Brain-Anteriorcingulatecortex(BA24)	143	TMEM86A	ENSG00000151117.8	11	18693122	18704785	-0.00249106	0.00555718	0.654768	18092	0.999883	No
Brain-Anteriorcingulatecortex(BA24)	143	IGSF22	ENSG00000179057.13	11	18705418	18726230	0.000660489	0.00669785	0.92161	18092	0.999883	No
Brain-Anteriorcingulatecortex(BA24)	143	PTPN5	ENSG00000110786.17	11	18727928	18792721	-0.00188389	0.004961	0.704804	18092	0.999883	No
Brain-Anteriorcingulatecortex(BA24)	143	ZDHHC13	ENSG00000177054.13	11	19117099	19176415	0.000816203	0.00378108	0.829457	18092	0.999883	No
Brain-Anteriorcingulatecortex(BA24)	143	CSRP3	ENSG00000129170.8	11	19182030	19210573	0.0637258	0.030825	0.0408346	18092	0.999883	No
Brain-Anteriorcingulatecortex(BA24)	143	NAV2	ENSG00000166833.19	11	19350724	20121598	-0.00137788	0.00428836	0.748532	18092	0.999883	No
Brain-Anteriorcingulatecortex(BA24)	143	RP11-359E10.1	ENSG00000270607.1	11	19710934	19712619	0.00221432	0.00533376	0.678767	18092	0.999883	No
Brain-Anteriorcingulatecortex(BA24)	143	HTATIP2	ENSG00000109854.13	11	20363685	20383783	-0.000798479	0.004419	0.856912	18092	0.999883	No
Brain-Anteriorcingulatecortex(BA24)	143	PRMT3	ENSG00000185238.12	11	20387530	20509294	0.00696175	0.00365456	0.0591606	18092	0.999883	No
Brain-Anteriorcingulatecortex(BA24)	143	SLC6A5	ENSG00000165970.11	11	20599400	20659285	-0.0121264	0.0213302	0.570744	18092	0.999883	No
Brain-Anteriorcingulatecortex(BA24)	143	NELL1	ENSG00000165973.18	11	20669551	21575681	-0.000850933	0.00726894	0.907003	18092	0.999883	No
Brain-Anteriorcingulatecortex(BA24)	143	ANO5	ENSG00000171714.10	11	22193176	22283357	0.000989247	0.00370624	0.78999	18092	0.999883	No
Brain-Anteriorcingulatecortex(BA24)	143	SLC17A6	ENSG00000091664.7	11	22338246	22379503	0.0026183	0.0110636	0.813322	18092	0.999883	No
Brain-Anteriorcingulatecortex(BA24)	143	FANCF	ENSG00000183161.4	11	22622519	22626787	0.00123091	0.00348699	0.724701	18092	0.999883	No
Brain-Anteriorcingulatecortex(BA24)	143	GAS2	ENSG00000148935.10	11	22666583	22813055	0.0093576	0.00577475	0.107742	18092	0.999883	No
Brain-Anteriorcingulatecortex(BA24)	143	SVIP	ENSG00000198168.8	11	22813799	22830299	-0.000129026	0.00249511	0.958844	18092	0.999883	No
Brain-Anteriorcingulatecortex(BA24)	143	RP11-266A24.1	ENSG00000255418.5	11	23164900	23203161	-0.0235344	0.0229931	0.308095	18092	0.999883	No
Brain-Anteriorcingulatecortex(BA24)	143	LUZP2	ENSG00000187398.11	11	24496970	25082631	-0.00256036	0.00558854	0.64767	18092	0.999883	No
Brain-Anteriorcingulatecortex(BA24)	143	ANO3	ENSG00000134343.12	11	26309599	26663288	0.00125175	0.00746497	0.867112	18092	0.999883	No
Brain-Anteriorcingulatecortex(BA24)	143	SLC5A12	ENSG00000148942.14	11	26667019	26723427	0.0129973	0.0120185	0.281651	18092	0.999883	No
Brain-Anteriorcingulatecortex(BA24)	143	FIBIN	ENSG00000176971.3	11	26994184	26996121	-0.00590735	0.00595378	0.323079	18092	0.999883	No
Brain-Anteriorcingulatecortex(BA24)	143	BBOX1	ENSG00000129151.8	11	27040725	27127809	-0.00488767	0.00631494	0.440449	18092	0.999883	No
Brain-Anteriorcingulatecortex(BA24)	143	CCDC34	ENSG00000109881.16	11	27330827	27363868	0.00345562	0.00660781	0.601959	18092	0.999883	No
Brain-Anteriorcingulatecortex(BA24)	143	LGR4	ENSG00000205213.13	11	27365961	27472775	0.000119298	0.00560543	0.983055	18092	0.999883	No
Brain-Anteriorcingulatecortex(BA24)	143	LIN7C	ENSG00000148943.11	11	27494576	27506773	-0.000360202	0.00364104	0.921359	18092	0.999883	No
Brain-Anteriorcingulatecortex(BA24)	143	BDNF	ENSG00000176697.18	11	27654893	27722058	0.0131347	0.0103898	0.208593	18092	0.999883	No
Brain-Anteriorcingulatecortex(BA24)	143	KIF18A	ENSG00000121621.6	11	28020620	28108247	0.00574381	0.0220267	0.794717	18092	0.999883	No
Brain-Anteriorcingulatecortex(BA24)	143	METTL15	ENSG00000169519.20	11	28108309	28527041	0.000888299	0.00322795	0.783639	18092	0.999883	No
Brain-Anteriorcingulatecortex(BA24)	143	LINC01616	ENSG00000261340.1	11	29980113	29982392	-0.00559138	0.00697221	0.424152	18092	0.999883	No
Brain-Anteriorcingulatecortex(BA24)	143	KCNA4	ENSG00000182255.6	11	30009741	30017023	-0.00243915	0.00698181	0.727428	18092	0.999883	No
Brain-Anteriorcingulatecortex(BA24)	143	FSHB	ENSG00000131808.10	11	30231016	30235261	-0.0186697	0.0321921	0.56303	18092	0.999883	No
Brain-Anteriorcingulatecortex(BA24)	143	ARL14EP	ENSG00000152219.4	11	30323051	30338227	0.00246764	0.00252788	0.330927	18092	0.999883	No
Brain-Anteriorcingulatecortex(BA24)	143	MPPED2	ENSG00000066382.16	11	30384493	30586872	0.000365169	0.00398	0.927048	18092	0.999883	No
Brain-Anteriorcingulatecortex(BA24)	143	DCDC1	ENSG00000170959.14	11	30830369	31369810	0.0124884	0.0108107	0.250287	18092	0.999883	No
Brain-Anteriorcingulatecortex(BA24)	143	DNAJC24	ENSG00000170946.14	11	31369840	31431849	-0.00291569	0.0034657	0.401841	18092	0.999883	No
Brain-Anteriorcingulatecortex(BA24)	143	IMMP1L	ENSG00000148950.9	11	31432401	31509645	-0.0025345	0.00310058	0.41529	18092	0.999883	No
Brain-Anteriorcingulatecortex(BA24)	143	ELP4	ENSG00000109911.18	11	31509700	31790328	0.00886902	0.00294999	0.00321476	18092	0.999883	No
Brain-Anteriorcingulatecortex(BA24)	143	PAX6	ENSG00000007372.21	11	31790710	31818062	-0.00333002	0.00637823	0.602561	18092	0.999883	No
Brain-Anteriorcingulatecortex(BA24)	143	RCN1	ENSG00000049449.8	11	31816384	32105755	-0.0027307	0.00448064	0.543373	18092	0.999883	No
Brain-Anteriorcingulatecortex(BA24)	143	PAUPAR	ENSG00000281880.1	11	31826347	31829311	-0.0089297	0.0226778	0.694448	18092	0.999883	No
Brain-Anteriorcingulatecortex(BA24)	143	EIF3M	ENSG00000149100.12	11	32583798	32606262	7.16307e-05	0.00183242	0.968882	18092	0.999883	No
Brain-Anteriorcingulatecortex(BA24)	143	CCDC73	ENSG00000186714.12	11	32602246	32794658	0.00856533	0.0141336	0.545633	18092	0.999883	No
Brain-Anteriorcingulatecortex(BA24)	143	PRRG4	ENSG00000135378.3	11	32829943	32858123	0.00320777	0.0111308	0.773696	18092	0.999883	No
Brain-Anteriorcingulatecortex(BA24)	143	QSER1	ENSG00000060749.14	11	32893178	32993316	-0.000556053	0.00337805	0.869527	18092	0.999883	No
Brain-Anteriorcingulatecortex(BA24)	143	DEPDC7	ENSG00000121690.10	11	33015864	33033582	-0.00216067	0.0093805	0.81822	18092	0.999883	No
Brain-Anteriorcingulatecortex(BA24)	143	TCP11L1	ENSG00000176148.15	11	33039417	33105943	-0.00065628	0.00447477	0.883643	18092	0.999883	No
Brain-Anteriorcingulatecortex(BA24)	143	LINC00294	ENSG00000280798.1	11	33076461	33079454	-0.00465212	0.00366927	0.207282	18092	0.999883	No
Brain-Anteriorcingulatecortex(BA24)	143	CSTF3	ENSG00000176102.11	11	33084584	33162371	0.00528555	0.00239591	0.0292674	18092	0.999883	No
Brain-Anteriorcingulatecortex(BA24)	143	HIPK3	ENSG00000110422.11	11	33256672	33357023	-0.00339926	0.00331532	0.307258	18092	0.999883	No
Brain-Anteriorcingulatecortex(BA24)	143	KIAA1549L	ENSG00000110427.14	11	33542072	33674102	0.00171628	0.00349879	0.624644	18092	0.999883	No
Brain-Anteriorcingulatecortex(BA24)	143	C11orf91	ENSG00000205177.6	11	33699541	33700801	0.0042497	0.0215574	0.844053	18092	0.999883	No
Brain-Anteriorcingulatecortex(BA24)	143	CD59	ENSG00000085063.14	11	33702668	33736445	-0.000246118	0.00351528	0.944298	18092	0.999883	No
Brain-Anteriorcingulatecortex(BA24)	143	FBXO3	ENSG00000110429.13	11	33740939	33774543	0.00256968	0.00292143	0.380822	18092	0.999883	No
Brain-Anteriorcingulatecortex(BA24)	143	LMO2	ENSG00000135363.11	11	33858576	33892289	0.00268214	0.00674461	0.691573	18092	0.999883	No
Brain-Anteriorcingulatecortex(BA24)	143	CAPRIN1	ENSG00000135387.20	11	34051683	34101156	0.00323401	0.00161403	0.0473384	18092	0.999883	No
Brain-Anteriorcingulatecortex(BA24)	143	NAT10	ENSG00000135372.8	11	34105602	34147670	0.00164227	0.00304382	0.590505	18092	0.999883	No
Brain-Anteriorcingulatecortex(BA24)	143	ABTB2	ENSG00000166016.5	11	34150988	34358008	-0.00111721	0.00556248	0.841155	18092	0.999883	No
Brain-Anteriorcingulatecortex(BA24)	143	CAT	ENSG00000121691.4	11	34438925	34472062	-0.000602258	0.00550645	0.913088	18092	0.999883	No
Brain-Anteriorcingulatecortex(BA24)	143	EHF	ENSG00000135373.12	11	34621093	34661057	-0.00597231	0.015013	0.691471	18092	0.999883	No
Brain-Anteriorcingulatecortex(BA24)	143	APIP	ENSG00000149089.12	11	34853094	34916499	-0.00630241	0.00758224	0.407494	18092	0.999883	No
Brain-Anteriorcingulatecortex(BA24)	143	PDHX	ENSG00000110435.11	11	34915829	35020591	0.00112854	0.00266608	0.672831	18092	0.999883	No
Brain-Anteriorcingulatecortex(BA24)	143	CD44	ENSG00000026508.17	11	35138870	35232402	-0.0165388	0.0143551	0.251543	18092	0.999883	No
Brain-Anteriorcingulatecortex(BA24)	143	SLC1A2	ENSG00000110436.11	11	35251206	35420063	-0.00517663	0.00650884	0.427983	18092	0.999883	No
Brain-Anteriorcingulatecortex(BA24)	143	PAMR1	ENSG00000149090.11	11	35431823	35530300	-0.0073023	0.00626314	0.245941	18092	0.999883	No
Brain-Anteriorcingulatecortex(BA24)	143	FJX1	ENSG00000179431.6	11	35618419	35620868	-0.00675921	0.0063306	0.28778	18092	0.999883	No
Brain-Anteriorcingulatecortex(BA24)	143	TRIM44	ENSG00000166326.6	11	35662805	35818007	-0.00264271	0.00346651	0.447332	18092	0.999883	No
Brain-Anteriorcingulatecortex(BA24)	143	LDLRAD3	ENSG00000179241.12	11	35943981	36232136	0.0032128	0.00505855	0.526548	18092	0.999883	No
Brain-Anteriorcingulatecortex(BA24)	143	COMMD9	ENSG00000110442.11	11	36269284	36289449	-0.00242699	0.00272059	0.374119	18092	0.999883	No
Brain-Anteriorcingulatecortex(BA24)	143	PRR5L	ENSG00000135362.13	11	36296288	36465204	-0.00204183	0.00552803	0.712505	18092	0.999883	No
Brain-Anteriorcingulatecortex(BA24)	143	TRAF6	ENSG00000175104.14	11	36487027	36510272	0.000775168	0.00426641	0.856129	18092	0.999883	No
Brain-Anteriorcingulatecortex(BA24)	143	RAG1	ENSG00000166349.9	11	36510709	36590475	-0.0211694	0.0142735	0.14064	18092	0.999883	No
Brain-Anteriorcingulatecortex(BA24)	143	C11orf74	ENSG00000166352.15	11	36594493	36659290	0.000872494	0.00374944	0.816388	18092	0.999883	No
Brain-Anteriorcingulatecortex(BA24)	143	LRRC4C	ENSG00000148948.7	11	40114203	41459773	-0.000107322	0.00417046	0.979512	18092	0.999883	No
Brain-Anteriorcingulatecortex(BA24)	143	API5	ENSG00000166181.12	11	43311963	43344529	0.00137583	0.00221531	0.535733	18092	0.999883	No
Brain-Anteriorcingulatecortex(BA24)	143	TTC17	ENSG00000052841.14	11	43358932	43494933	0.000679222	0.00196519	0.730223	18092	0.999883	No
Brain-Anteriorcingulatecortex(BA24)	143	RP11-472I20.3	ENSG00000283217.1	11	43556436	43673393	0.0274465	0.0185245	0.141037	18092	0.999883	No
Brain-Anteriorcingulatecortex(BA24)	143	HSD17B12	ENSG00000149084.12	11	43680680	43855305	0.000547349	0.00674367	0.935445	18092	0.999883	No
Brain-Anteriorcingulatecortex(BA24)	143	ALKBH3	ENSG00000166199.12	11	43880811	43920266	-0.000448405	0.00440876	0.919157	18092	0.999883	No
Brain-Anteriorcingulatecortex(BA24)	143	C11orf96	ENSG00000187479.5	11	43925342	43943786	-0.0187217	0.0109311	0.0893295	18092	0.999883	No
Brain-Anteriorcingulatecortex(BA24)	143	RP11-613D13.8	ENSG00000244953.1	11	43943884	43947206	-0.0310456	0.0242568	0.203038	18092	0.999883	No
Brain-Anteriorcingulatecortex(BA24)	143	ACCS	ENSG00000110455.13	11	44065925	44084214	-0.015364	0.00845817	0.0717748	18092	0.999883	No
Brain-Anteriorcingulatecortex(BA24)	143	EXT2	ENSG00000151348.13	11	44095549	44245429	0.00257835	0.0027937	0.357887	18092	0.999883	No
Brain-Anteriorcingulatecortex(BA24)	143	ALX4	ENSG00000052850.5	11	44260444	44310166	-0.0117074	0.0215584	0.58809	18092	0.999883	No
Brain-Anteriorcingulatecortex(BA24)	143	CD82	ENSG00000085117.11	11	44564427	44620363	-0.00122588	0.00579912	0.832939	18092	0.999883	No
Brain-Anteriorcingulatecortex(BA24)	143	TSPAN18	ENSG00000157570.11	11	44726465	44932347	-0.00839656	0.00903321	0.354469	18092	0.999883	No
Brain-Anteriorcingulatecortex(BA24)	143	TP53I11	ENSG00000175274.18	11	44885903	44951306	-0.000405068	0.00495665	0.935003	18092	0.999883	No
Brain-Anteriorcingulatecortex(BA24)	143	PRDM11	ENSG00000019485.13	11	45095806	45235110	0.000988607	0.00294246	0.737468	18092	0.999883	No
Brain-Anteriorcingulatecortex(BA24)	143	SYT13	ENSG00000019505.7	11	45240301	45286319	0.00438072	0.00451543	0.333899	18092	0.999883	No
Brain-Anteriorcingulatecortex(BA24)	143	RP11-430H10.1	ENSG00000254427.1	11	45355371	45366121	-0.0133083	0.0136479	0.331446	18092	0.999883	No
Brain-Anteriorcingulatecortex(BA24)	143	RP11-430H10.2	ENSG00000255267.3	11	45371397	45388508	-0.00224659	0.0191803	0.906951	18092	0.999883	No
Brain-Anteriorcingulatecortex(BA24)	143	CHST1	ENSG00000175264.7	11	45648877	45665622	0.000797552	0.00421797	0.850344	18092	0.999883	No
Brain-Anteriorcingulatecortex(BA24)	143	DKFZp779M0652	ENSG00000205106.4	11	45771432	45772358	0.00313289	0.00986011	0.751235	18092	0.999883	No
Brain-Anteriorcingulatecortex(BA24)	143	SLC35C1	ENSG00000181830.8	11	45804072	45813015	-0.00273618	0.00423497	0.519444	18092	0.999883	No
Brain-Anteriorcingulatecortex(BA24)	143	CRY2	ENSG00000121671.11	11	45847118	45883248	0.00724651	0.00413682	0.0823569	18092	0.999883	No
Brain-Anteriorcingulatecortex(BA24)	143	MAPK8IP1	ENSG00000121653.11	11	45885651	45906465	0.000948523	0.0041371	0.819044	18092	0.999883	No
Brain-Anteriorcingulatecortex(BA24)	143	PEX16	ENSG00000121680.15	11	45909669	45918812	-0.0011883	0.0027376	0.665013	18092	0.999883	No
Brain-Anteriorcingulatecortex(BA24)	143	PHF21A	ENSG00000135365.15	11	45932566	46121178	0.000751134	0.00283088	0.791202	18092	0.999883	No
Brain-Anteriorcingulatecortex(BA24)	143	CTD-2589M5.5	ENSG00000254639.1	11	46238382	46239267	0.016839	0.0190942	0.379586	18092	0.999883	No
Brain-Anteriorcingulatecortex(BA24)	143	CREB3L1	ENSG00000157613.10	11	46277661	46321422	-0.00420947	0.00636973	0.509961	18092	0.999883	No
Brain-Anteriorcingulatecortex(BA24)	143	DGKZ	ENSG00000149091.15	11	46332905	46380554	0.00312151	0.0033753	0.356905	18092	0.999883	No
Brain-Anteriorcingulatecortex(BA24)	143	MDK	ENSG00000110492.15	11	46380756	46383837	0.00477206	0.0101835	0.640195	18092	0.999883	No
Brain-Anteriorcingulatecortex(BA24)	143	CHRM4	ENSG00000180720.7	11	46385098	46386608	0.00131769	0.012238	0.914434	18092	0.999883	No
Brain-Anteriorcingulatecortex(BA24)	143	AMBRA1	ENSG00000110497.14	11	46396414	46594125	-0.00146787	0.00282809	0.604687	18092	0.999883	No
Brain-Anteriorcingulatecortex(BA24)	143	HARBI1	ENSG00000180423.4	11	46602861	46617909	0.00316398	0.00583066	0.588372	18092	0.999883	No
Brain-Anteriorcingulatecortex(BA24)	143	ATG13	ENSG00000175224.16	11	46617527	46674818	-0.00409414	0.00266101	0.126521	18092	0.999883	No
Brain-Anteriorcingulatecortex(BA24)	143	ARHGAP1	ENSG00000175220.11	11	46677080	46700599	-0.0010364	0.00319422	0.746149	18092	0.999883	No
Brain-Anteriorcingulatecortex(BA24)	143	ZNF408	ENSG00000175213.2	11	46700818	46705912	0.000443323	0.00369879	0.904796	18092	0.999883	No
Brain-Anteriorcingulatecortex(BA24)	143	F2	ENSG00000180210.14	11	46719180	46739506	-0.00925488	0.0265463	0.727972	18092	0.999883	No
Brain-Anteriorcingulatecortex(BA24)	143	CKAP5	ENSG00000175216.14	11	46743048	46846308	0.00307066	0.00204771	0.136334	18092	0.999883	No
Brain-Anteriorcingulatecortex(BA24)	143	LRP4	ENSG00000134569.9	11	46856868	46918642	-0.00800832	0.00561557	0.156416	18092	0.999883	No
Brain-Anteriorcingulatecortex(BA24)	143	C11orf49	ENSG00000149179.13	11	46936689	47164298	-0.00176042	0.00349493	0.615383	18092	0.999883	No
Brain-Anteriorcingulatecortex(BA24)	143	ARFGAP2	ENSG00000149182.14	11	47164386	47177125	-0.00225768	0.00244147	0.356951	18092	0.999883	No
Brain-Anteriorcingulatecortex(BA24)	143	PACSIN3	ENSG00000165912.15	11	47177525	47186443	-0.00746941	0.00509272	0.145056	18092	0.999883	No
Brain-Anteriorcingulatecortex(BA24)	143	DDB2	ENSG00000134574.11	11	47214465	47239240	-0.00117185	0.00502274	0.815916	18092	0.999883	No
Brain-Anteriorcingulatecortex(BA24)	143	ACP2	ENSG00000134575.9	11	47239302	47248906	-0.00389278	0.00376624	0.303385	18092	0.999883	No
Brain-Anteriorcingulatecortex(BA24)	143	NR1H3	ENSG00000025434.18	11	47248300	47269032	0.00224719	0.00379235	0.554583	18092	0.999883	No
Brain-Anteriorcingulatecortex(BA24)	143	MADD	ENSG00000110514.19	11	47269161	47330031	0.00259528	0.00237946	0.277573	18092	0.999883	No
Brain-Anteriorcingulatecortex(BA24)	143	MYBPC3	ENSG00000134571.10	11	47331397	47352702	0.0172659	0.0194345	0.376081	18092	0.999883	No
Brain-Anteriorcingulatecortex(BA24)	143	SPI1	ENSG00000066336.11	11	47354860	47378576	0.00194715	0.00518277	0.7078	18092	0.999883	No
Brain-Anteriorcingulatecortex(BA24)	143	SLC39A13	ENSG00000165915.13	11	47407132	47416501	-0.00244384	0.00259547	0.348286	18092	0.999883	No
Brain-Anteriorcingulatecortex(BA24)	143	PSMC3	ENSG00000165916.8	11	47418769	47426473	-0.00169589	0.00273843	0.536888	18092	0.999883	No
Brain-Anteriorcingulatecortex(BA24)	143	RAPSN	ENSG00000165917.9	11	47437757	47449178	0.0182573	0.0234804	0.43835	18092	0.999883	No
Brain-Anteriorcingulatecortex(BA24)	143	CELF1	ENSG00000149187.17	11	47465944	47565335	0.000868842	0.00242939	0.721238	18092	0.999883	No
Brain-Anteriorcingulatecortex(BA24)	143	PTPMT1	ENSG00000110536.13	11	47565797	47572196	-0.00167989	0.00349609	0.631737	18092	0.999883	No
Brain-Anteriorcingulatecortex(BA24)	143	KBTBD4	ENSG00000123444.13	11	47573462	47579009	-0.00632191	0.00432548	0.146457	18092	0.999883	No
Brain-Anteriorcingulatecortex(BA24)	143	NDUFS3	ENSG00000213619.9	11	47579016	47584562	-0.00414145	0.00277	0.13749	18092	0.999883	No
Brain-Anteriorcingulatecortex(BA24)	143	FAM180B	ENSG00000196666.4	11	47586693	47589194	0.00456682	0.0164213	0.781407	18092	0.999883	No
Brain-Anteriorcingulatecortex(BA24)	143	C1QTNF4	ENSG00000172247.3	11	47589664	47594659	-0.00685392	0.00792856	0.389046	18092	0.999883	No
Brain-Anteriorcingulatecortex(BA24)	143	MTCH2	ENSG00000109919.9	11	47617315	47642623	0.000705645	0.00282448	0.803141	18092	0.999883	No
Brain-Anteriorcingulatecortex(BA24)	143	AGBL2	ENSG00000165923.15	11	47659591	47715389	-0.00693795	0.0117556	0.55617	18092	0.999883	No
Brain-Anteriorcingulatecortex(BA24)	143	FNBP4	ENSG00000109920.12	11	47716517	47767443	-0.00113693	0.00314013	0.717935	18092	0.999883	No
Brain-Anteriorcingulatecortex(BA24)	143	NUP160	ENSG00000030066.13	11	47778087	47848555	-0.0011181	0.0030241	0.71223	18092	0.999883	No
Brain-Anteriorcingulatecortex(BA24)	143	PTPRJ	ENSG00000149177.12	11	47980558	48170841	8.61586e-05	0.0034692	0.980227	18092	0.999883	No
Brain-Anteriorcingulatecortex(BA24)	143	FOLH1	ENSG00000086205.16	11	49146635	49208670	0.00380976	0.00944852	0.687503	18092	0.999883	No
Brain-Anteriorcingulatecortex(BA24)	143	LRRC55	ENSG00000183908.5	11	57181747	57191717	0.00772676	0.0111576	0.489942	18092	0.999883	No
Brain-Anteriorcingulatecortex(BA24)	143	APLNR	ENSG00000134817.10	11	57233577	57237314	0.00223338	0.018789	0.905579	18092	0.999883	No
Brain-Anteriorcingulatecortex(BA24)	143	TNKS1BP1	ENSG00000149115.13	11	57299638	57324952	7.9207e-05	0.00282559	0.977683	18092	0.999883	No
Brain-Anteriorcingulatecortex(BA24)	143	SSRP1	ENSG00000149136.8	11	57325985	57335877	-0.00218882	0.00271147	0.421111	18092	0.999883	No
Brain-Anteriorcingulatecortex(BA24)	143	PRG2	ENSG00000186652.9	11	57386794	57390657	0.0256251	0.0256348	0.319489	18092	0.999883	No
Brain-Anteriorcingulatecortex(BA24)	143	SLC43A3	ENSG00000134802.17	11	57406954	57427580	-0.00275756	0.00525418	0.60066	18092	0.999883	No
Brain-Anteriorcingulatecortex(BA24)	143	RTN4RL2	ENSG00000186907.7	11	57460549	57476996	-0.00462496	0.00666677	0.48918	18092	0.999883	No
Brain-Anteriorcingulatecortex(BA24)	143	SLC43A1	ENSG00000149150.8	11	57484534	57515786	0.00103922	0.00543509	0.848685	18092	0.999883	No
Brain-Anteriorcingulatecortex(BA24)	143	TIMM10	ENSG00000134809.8	11	57528463	57530803	-0.000235825	0.00481652	0.961031	18092	0.999883	No
Brain-Anteriorcingulatecortex(BA24)	143	SMTNL1	ENSG00000214872.8	11	57542641	57550274	-0.00650619	0.0131588	0.621894	18092	0.999883	No
Brain-Anteriorcingulatecortex(BA24)	143	UBE2L6	ENSG00000156587.15	11	57551656	57568284	0.00107651	0.00392941	0.784581	18092	0.999883	No
Brain-Anteriorcingulatecortex(BA24)	143	SERPING1	ENSG00000149131.15	11	57597387	57614853	-0.00561852	0.0063459	0.377709	18092	0.999883	No
Brain-Anteriorcingulatecortex(BA24)	143	YPEL4	ENSG00000166793.10	11	57645087	57649944	-0.00605218	0.00377884	0.111852	18092	0.999883	No
Brain-Anteriorcingulatecortex(BA24)	143	CLP1	ENSG00000172409.5	11	57657016	57661868	0.000834231	0.00566736	0.88322	18092	0.999883	No
Brain-Anteriorcingulatecortex(BA24)	143	ZDHHC5	ENSG00000156599.10	11	57667747	57701187	-0.0019277	0.00280596	0.493397	18092	0.999883	No
Brain-Anteriorcingulatecortex(BA24)	143	MED19	ENSG00000156603.15	11	57703714	57712323	-0.0038748	0.00420792	0.358969	18092	0.999883	No
Brain-Anteriorcingulatecortex(BA24)	143	TMX2	ENSG00000213593.9	11	57712600	57740973	-0.000103246	0.00283032	0.970961	18092	0.999883	No
Brain-Anteriorcingulatecortex(BA24)	143	SELENOH	ENSG00000211450.9	11	57741250	57743513	-0.00652815	0.00325177	0.0469169	18092	0.999883	No
Brain-Anteriorcingulatecortex(BA24)	143	BTBD18	ENSG00000233436.7	11	57743555	57751781	-0.00155271	0.0135794	0.909155	18092	0.999883	No
Brain-Anteriorcingulatecortex(BA24)	143	CTNND1	ENSG00000198561.13	11	57753243	57819546	0.00372629	0.00280802	0.187001	18092	0.999883	No
Brain-Anteriorcingulatecortex(BA24)	143	RP11-659P15.1	ENSG00000255146.1	11	58044110	58060138	0.020685	0.0262942	0.433009	18092	0.999883	No
Brain-Anteriorcingulatecortex(BA24)	143	LPXN	ENSG00000110031.12	11	58526871	58578220	-0.000811989	0.00375013	0.828945	18092	0.999883	No
Brain-Anteriorcingulatecortex(BA24)	143	ZFP91	ENSG00000186660.14	11	58579111	58621042	-0.00275116	0.00348834	0.431846	18092	0.999883	No
Brain-Anteriorcingulatecortex(BA24)	143	CNTF	ENSG00000242689.2	11	58622673	58625733	-0.00242751	0.0108451	0.823264	18092	0.999883	No
Brain-Anteriorcingulatecortex(BA24)	143	GLYATL2	ENSG00000156689.6	11	58834065	58904215	-0.00551313	0.0123665	0.656529	18092	0.999883	No
Brain-Anteriorcingulatecortex(BA24)	143	GLYATL1	ENSG00000166840.13	11	58905398	58957043	0.00157201	0.0169956	0.926458	18092	0.999883	No
Brain-Anteriorcingulatecortex(BA24)	143	AP001258.4	ENSG00000245571.6	11	59130133	59143015	0.0110227	0.00728267	0.132747	18092	0.999883	No
Brain-Anteriorcingulatecortex(BA24)	143	FAM111A	ENSG00000166801.15	11	59142772	59155039	0.00164771	0.00438318	0.707638	18092	0.999883	No
Brain-Anteriorcingulatecortex(BA24)	143	DTX4	ENSG00000110042.7	11	59171430	59208509	-0.00317563	0.00493874	0.521438	18092	0.999883	No
Brain-Anteriorcingulatecortex(BA24)	143	MPEG1	ENSG00000197629.5	11	59208588	59212951	0.00875342	0.00941768	0.354498	18092	0.999883	No
Brain-Anteriorcingulatecortex(BA24)	143	OSBP	ENSG00000110048.11	11	59574398	59616144	-0.00193695	0.0023746	0.416276	18092	0.999883	No
Brain-Anteriorcingulatecortex(BA24)	143	PATL1	ENSG00000166889.13	11	59636716	59668980	-0.00262497	0.00281841	0.353518	18092	0.999883	No
Brain-Anteriorcingulatecortex(BA24)	143	STX3	ENSG00000166900.15	11	59755059	59805882	-0.00479182	0.00330472	0.149648	18092	0.999883	No
Brain-Anteriorcingulatecortex(BA24)	143	MRPL16	ENSG00000166902.4	11	59806135	59810872	-0.0058857	0.00283348	0.0398986	18092	0.999883	No
Brain-Anteriorcingulatecortex(BA24)	143	MS4A3	ENSG00000149516.13	11	60056587	60071128	0.0107941	0.0291425	0.71174	18092	0.999883	No
Brain-Anteriorcingulatecortex(BA24)	143	MS4A6A	ENSG00000110077.14	11	60172014	60184666	-0.000979838	0.0121346	0.935776	18092	0.999883	No
Brain-Anteriorcingulatecortex(BA24)	143	MS4A4E	ENSG00000214787.9	11	60201253	60243088	0.0162	0.0286148	0.572345	18092	0.999883	No
Brain-Anteriorcingulatecortex(BA24)	143	MS4A4A	ENSG00000110079.16	11	60280541	60308972	-0.00669751	0.0112797	0.553778	18092	0.999883	No
Brain-Anteriorcingulatecortex(BA24)	143	MS4A7	ENSG00000166927.12	11	60378482	60395951	0.00739117	0.00981396	0.452836	18092	0.999883	No
Brain-Anteriorcingulatecortex(BA24)	143	MS4A14	ENSG00000166928.10	11	60396014	60417756	-0.00557626	0.013982	0.690731	18092	0.999883	No
Brain-Anteriorcingulatecortex(BA24)	143	MS4A8	ENSG00000166959.7	11	60699574	60715811	-0.00782733	0.0140777	0.579232	18092	0.999883	No
Brain-Anteriorcingulatecortex(BA24)	143	CCDC86	ENSG00000110104.11	11	60842071	60850765	-0.00300226	0.00471242	0.525266	18092	0.999883	No
Brain-Anteriorcingulatecortex(BA24)	143	PTGDR2	ENSG00000183134.4	11	60851082	60855971	-0.0071383	0.0144173	0.621413	18092	0.999883	No
Brain-Anteriorcingulatecortex(BA24)	143	ZP1	ENSG00000149506.11	11	60867562	60875693	-0.00986799	0.0148191	0.506745	18092	0.999883	No
Brain-Anteriorcingulatecortex(BA24)	143	PRPF19	ENSG00000110107.8	11	60890730	60906588	-0.00280378	0.00328454	0.394997	18092	0.999883	No
Brain-Anteriorcingulatecortex(BA24)	143	TMEM109	ENSG00000110108.9	11	60913874	60923443	-0.00410408	0.00418326	0.328515	18092	0.999883	No
Brain-Anteriorcingulatecortex(BA24)	143	TMEM132A	ENSG00000006118.14	11	60924463	60937083	-0.00263563	0.0041017	0.521719	18092	0.999883	No
Brain-Anteriorcingulatecortex(BA24)	143	SLC15A3	ENSG00000110446.10	11	60937160	60952530	0.00462396	0.00615244	0.453772	18092	0.999883	No
Brain-Anteriorcingulatecortex(BA24)	143	CD6	ENSG00000013725.14	11	60971680	61020377	0.0138509	0.0132491	0.297914	18092	0.999883	No
Brain-Anteriorcingulatecortex(BA24)	143	CD5	ENSG00000110448.10	11	61102395	61127852	-0.008448	0.0127519	0.508919	18092	0.999883	No
Brain-Anteriorcingulatecortex(BA24)	143	VPS37C	ENSG00000167987.10	11	61130256	61161617	-0.00425705	0.00304824	0.165103	18092	0.999883	No
Brain-Anteriorcingulatecortex(BA24)	143	PGA3	ENSG00000229859.9	11	61203380	61213098	0.0342048	0.0391188	0.383642	18092	0.999883	No
Brain-Anteriorcingulatecortex(BA24)	143	PGA5	ENSG00000256713.7	11	61241042	61251448	0.0219529	0.0181811	0.229613	18092	0.999883	No
Brain-Anteriorcingulatecortex(BA24)	143	VWCE	ENSG00000167992.12	11	61258286	61295424	-0.000210358	0.0080899	0.979298	18092	0.999883	No
Brain-Anteriorcingulatecortex(BA24)	143	DDB1	ENSG00000167986.13	11	61299451	61342573	3.74907e-05	0.00274062	0.989108	18092	0.999883	No
Brain-Anteriorcingulatecortex(BA24)	143	TKFC	ENSG00000149476.15	11	61333549	61348744	-0.00176901	0.00339862	0.603661	18092	0.999883	No
Brain-Anteriorcingulatecortex(BA24)	143	CYB561A3	ENSG00000162144.9	11	61349243	61362000	-0.00802077	0.00297256	0.00796643	18092	0.999883	No
Brain-Anteriorcingulatecortex(BA24)	143	TMEM138	ENSG00000149483.11	11	61362300	61369509	-0.00401665	0.00338567	0.237802	18092	0.999883	No
Brain-Anteriorcingulatecortex(BA24)	143	TMEM216	ENSG00000187049.9	11	61391687	61398863	-0.000122719	0.00325401	0.969979	18092	0.999883	No
Brain-Anteriorcingulatecortex(BA24)	143	CPSF7	ENSG00000149532.15	11	61402641	61430031	-0.000401615	0.00189929	0.832888	18092	0.999883	No
Brain-Anteriorcingulatecortex(BA24)	143	SDHAF2	ENSG00000167985.6	11	61430042	61447529	-0.00234779	0.00341351	0.492898	18092	0.999883	No
Brain-Anteriorcingulatecortex(BA24)	143	RP11-286N22.8	ENSG00000256591.5	11	61430183	61436135	-0.00139068	0.0155051	0.92868	18092	0.999883	No
Brain-Anteriorcingulatecortex(BA24)	143	PPP1R32	ENSG00000162148.10	11	61481120	61490931	0.00298522	0.00476072	0.531806	18092	0.999883	No
Brain-Anteriorcingulatecortex(BA24)	143	RP11-286N22.10	ENSG00000255931.1	11	61496440	61500076	-0.00738108	0.0200538	0.713468	18092	0.999883	No
Brain-Anteriorcingulatecortex(BA24)	143	LRRC10B	ENSG00000204950.3	11	61508800	61511018	0.000276823	0.00806808	0.972686	18092	0.999883	No
Brain-Anteriorcingulatecortex(BA24)	143	SYT7	ENSG00000011347.9	11	61515313	61581148	0.00282454	0.00307176	0.359654	18092	0.999883	No
Brain-Anteriorcingulatecortex(BA24)	143	RP11-794G24.1	ENSG00000256443.1	11	61539516	61541297	0.0148765	0.0129341	0.252337	18092	0.999883	No
Brain-Anteriorcingulatecortex(BA24)	143	DAGLA	ENSG00000134780.9	11	61680433	61746492	-0.000219635	0.00402192	0.95654	18092	0.999883	No
Brain-Anteriorcingulatecortex(BA24)	143	MYRF	ENSG00000124920.13	11	61752649	61788518	-0.00612242	0.00829767	0.462035	18092	0.999883	No
Brain-Anteriorcingulatecortex(BA24)	143	TMEM258	ENSG00000134825.15	11	61768501	61792636	-0.00114188	0.00394023	0.772466	18092	0.999883	No
Brain-Anteriorcingulatecortex(BA24)	143	FEN1	ENSG00000168496.3	11	61792803	61797244	-0.0028387	0.00468127	0.545387	18092	0.999883	No
Brain-Anteriorcingulatecortex(BA24)	143	FADS1	ENSG00000149485.18	11	61799625	61829318	-0.00328519	0.00448845	0.465632	18092	0.999883	No
Brain-Anteriorcingulatecortex(BA24)	143	FADS2	ENSG00000134824.13	11	61816256	61867354	-0.00844819	0.00581233	0.148675	18092	0.999883	No
Brain-Anteriorcingulatecortex(BA24)	143	FADS3	ENSG00000221968.8	11	61873519	61892051	0.000908041	0.00292647	0.756877	18092	0.999883	No
Brain-Anteriorcingulatecortex(BA24)	143	RAB3IL1	ENSG00000167994.11	11	61897301	61920269	-0.00310209	0.00401643	0.441413	18092	0.999883	No
Brain-Anteriorcingulatecortex(BA24)	143	BEST1	ENSG00000167995.15	11	61949821	61965368	-0.00377547	0.0065518	0.565517	18092	0.999883	No
Brain-Anteriorcingulatecortex(BA24)	143	FTH1	ENSG00000167996.15	11	61959718	61967660	-0.00296686	0.00617864	0.631966	18092	0.999883	No
Brain-Anteriorcingulatecortex(BA24)	143	RP11-810P12.5	ENSG00000255553.1	11	62077277	62082184	0.0108212	0.0305232	0.723564	18092	0.999883	No
Brain-Anteriorcingulatecortex(BA24)	143	INCENP	ENSG00000149503.12	11	62123973	62153163	0.00430341	0.00431654	0.320775	18092	0.999883	No
Brain-Anteriorcingulatecortex(BA24)	143	SCGB1D2	ENSG00000124935.3	11	62242210	62244808	-0.0376701	0.0171204	0.0296844	18092	0.999883	No
Brain-Anteriorcingulatecortex(BA24)	143	ASRGL1	ENSG00000162174.12	11	62337448	62393412	0.00162606	0.00473498	0.731882	18092	0.999883	No
Brain-Anteriorcingulatecortex(BA24)	143	AHNAK	ENSG00000124942.13	11	62433542	62556235	0.00217223	0.0048052	0.652036	18092	0.999883	No
Brain-Anteriorcingulatecortex(BA24)	143	EEF1G	ENSG00000254772.9	11	62559601	62574086	-0.000943751	0.00287593	0.743362	18092	0.999883	No
Brain-Anteriorcingulatecortex(BA24)	143	TUT1	ENSG00000149016.15	11	62575045	62592177	0.00173974	0.00327084	0.595774	18092	0.999883	No
Brain-Anteriorcingulatecortex(BA24)	143	MTA2	ENSG00000149480.6	11	62593214	62601840	0.00315926	0.00399451	0.43055	18092	0.999883	No
Brain-Anteriorcingulatecortex(BA24)	143	EML3	ENSG00000149499.11	11	62602218	62612713	0.00115811	0.00372041	0.756119	18092	0.999883	No
Brain-Anteriorcingulatecortex(BA24)	143	ROM1	ENSG00000149489.8	11	62612412	62615120	-0.00473929	0.00596748	0.428642	18092	0.999883	No
Brain-Anteriorcingulatecortex(BA24)	143	B3GAT3	ENSG00000149541.9	11	62615296	62622175	-0.000312757	0.0032859	0.924328	18092	0.999883	No
Brain-Anteriorcingulatecortex(BA24)	143	GANAB	ENSG00000089597.16	11	62624826	62646726	-0.00198416	0.0027695	0.475103	18092	0.999883	No
Brain-Anteriorcingulatecortex(BA24)	143	INTS5	ENSG00000185085.2	11	62646848	62653302	-7.18778e-06	0.00382448	0.998504	18092	0.999883	No
Brain-Anteriorcingulatecortex(BA24)	143	C11orf98	ENSG00000278615.4	11	62662816	62665217	0.00374159	0.00573623	0.515462	18092	0.999883	No
Brain-Anteriorcingulatecortex(BA24)	143	METTL12	ENSG00000214756.7	11	62665309	62668108	-0.003133	0.00605044	0.605533	18092	0.999883	No
Brain-Anteriorcingulatecortex(BA24)	143	LBHD1	ENSG00000162194.12	11	62669641	62671283	-0.00497972	0.00720649	0.490886	18092	0.999883	No
Brain-Anteriorcingulatecortex(BA24)	143	UQCC3	ENSG00000204922.4	11	62671775	62673687	-0.000311537	0.00342472	0.927669	18092	0.999883	No
Brain-Anteriorcingulatecortex(BA24)	143	UBXN1	ENSG00000162191.13	11	62676498	62679117	-0.00204	0.00270801	0.45272	18092	0.999883	No
Brain-Anteriorcingulatecortex(BA24)	143	LRRN4CL	ENSG00000177363.4	11	62686402	62689899	-0.00278851	0.0105883	0.792722	18092	0.999883	No
Brain-Anteriorcingulatecortex(BA24)	143	BSCL2	ENSG00000168000.14	11	62690275	62709845	-0.000759544	0.00263685	0.773801	18092	0.999883	No
Brain-Anteriorcingulatecortex(BA24)	143	GNG3	ENSG00000162188.5	11	62707658	62709146	-0.00476719	0.00379284	0.211214	18092	0.999883	No
Brain-Anteriorcingulatecortex(BA24)	143	HNRNPUL2	ENSG00000214753.2	11	62712630	62727349	-0.00242299	0.0023942	0.313545	18092	0.999883	No
Brain-Anteriorcingulatecortex(BA24)	143	TTC9C	ENSG00000162222.13	11	62728069	62740284	0.000308038	0.00311135	0.921298	18092	0.999883	No
Brain-Anteriorcingulatecortex(BA24)	143	ZBTB3	ENSG00000185670.7	11	62748319	62754188	0.00306499	0.00549031	0.577702	18092	0.999883	No
Brain-Anteriorcingulatecortex(BA24)	143	POLR2G	ENSG00000168002.11	11	62761544	62766710	-0.0019288	0.0031605	0.54282	18092	0.999883	No
Brain-Anteriorcingulatecortex(BA24)	143	TMEM223	ENSG00000168569.7	11	62771629	62792021	-0.00378839	0.0036173	0.297049	18092	0.999883	No
Brain-Anteriorcingulatecortex(BA24)	143	TAF6L	ENSG00000162227.7	11	62775650	62787342	-0.00413881	0.00370895	0.266677	18092	0.999883	No
Brain-Anteriorcingulatecortex(BA24)	143	TMEM179B	ENSG00000185475.10	11	62787415	62789970	-0.00345995	0.00399883	0.388618	18092	0.999883	No
Brain-Anteriorcingulatecortex(BA24)	143	NXF1	ENSG00000162231.13	11	62792123	62806302	-0.00898735	0.0035944	0.0137444	18092	0.999883	No
Brain-Anteriorcingulatecortex(BA24)	143	STX5	ENSG00000162236.11	11	62806897	62832088	-0.00245016	0.00254623	0.337834	18092	0.999883	No
Brain-Anteriorcingulatecortex(BA24)	143	WDR74	ENSG00000133316.15	11	62832911	62841618	-0.00381671	0.00272795	0.164338	18092	0.999883	No
Brain-Anteriorcingulatecortex(BA24)	143	SLC3A2	ENSG00000168003.16	11	62856102	62888875	-0.00307489	0.00441355	0.487332	18092	0.999883	No
Brain-Anteriorcingulatecortex(BA24)	143	CHRM1	ENSG00000168539.3	11	62908679	62921807	0.00826202	0.00599147	0.17045	18092	0.999883	No
Brain-Anteriorcingulatecortex(BA24)	143	SLC22A6	ENSG00000197901.11	11	62936385	62984983	-0.00124614	0.0166742	0.940549	18092	0.999883	No
Brain-Anteriorcingulatecortex(BA24)	143	SLC22A8	ENSG00000149452.15	11	62992824	63015839	-0.016397	0.027865	0.557331	18092	0.999883	No
Brain-Anteriorcingulatecortex(BA24)	143	SLC22A10	ENSG00000184999.11	11	63137867	63369718	0.0170271	0.0150473	0.260052	18092	0.999883	No
Brain-Anteriorcingulatecortex(BA24)	143	SLC22A9	ENSG00000149742.9	11	63369789	63410294	0.00968952	0.0105318	0.359392	18092	0.999883	No
Brain-Anteriorcingulatecortex(BA24)	143	HRASLS5	ENSG00000168004.9	11	63461404	63491194	-6.77173e-06	0.00645765	0.999165	18092	0.999883	No
Brain-Anteriorcingulatecortex(BA24)	143	RARRES3	ENSG00000133321.10	11	63536809	63546462	-0.00047139	0.00904346	0.958515	18092	0.999883	No
Brain-Anteriorcingulatecortex(BA24)	143	HRASLS2	ENSG00000133328.3	11	63552770	63563383	-0.00998002	0.0262807	0.704798	18092	0.999883	No
Brain-Anteriorcingulatecortex(BA24)	143	PLA2G16	ENSG00000176485.11	11	63573195	63616883	0.00278638	0.00438245	0.526105	18092	0.999883	No
Brain-Anteriorcingulatecortex(BA24)	143	ATL3	ENSG00000184743.12	11	63624087	63671921	0.00451483	0.00319422	0.160094	18092	0.999883	No
Brain-Anteriorcingulatecortex(BA24)	143	RTN3	ENSG00000133318.13	11	63681446	63759891	0.000260813	0.00312945	0.933718	18092	0.999883	No
Brain-Anteriorcingulatecortex(BA24)	143	C11orf95	ENSG00000188070.9	11	63759892	63768775	-0.00596352	0.00427442	0.165522	18092	0.999883	No
Brain-Anteriorcingulatecortex(BA24)	143	C11orf84	ENSG00000168005.8	11	63813388	63827718	0.000312688	0.00369405	0.932682	18092	0.999883	No
Brain-Anteriorcingulatecortex(BA24)	143	MARK2	ENSG00000072518.20	11	63838928	63911019	-0.00278931	0.00285308	0.330198	18092	0.999883	No
Brain-Anteriorcingulatecortex(BA24)	143	RCOR2	ENSG00000167771.5	11	63911221	63916844	0.000982657	0.00558091	0.86053	18092	0.999883	No
Brain-Anteriorcingulatecortex(BA24)	143	NAA40	ENSG00000110583.12	11	63938994	63957328	-0.0069544	0.00262002	0.00901481	18092	0.999883	No
Brain-Anteriorcingulatecortex(BA24)	143	COX8A	ENSG00000176340.3	11	63974607	63976543	-0.00177355	0.00306945	0.564468	18092	0.999883	No
Brain-Anteriorcingulatecortex(BA24)	143	OTUB1	ENSG00000167770.11	11	63985853	64001811	-0.00146568	0.0021077	0.488141	18092	0.999883	No
Brain-Anteriorcingulatecortex(BA24)	143	MACROD1	ENSG00000133315.10	11	63998558	64166061	-0.00260678	0.00445123	0.559214	18092	0.999883	No
Brain-Anteriorcingulatecortex(BA24)	143	FLRT1	ENSG00000126500.3	11	64103188	64119141	0.00678337	0.00482693	0.162489	18092	0.999883	No
Brain-Anteriorcingulatecortex(BA24)	143	STIP1	ENSG00000168439.16	11	64185272	64204543	0.000310116	0.00364137	0.932271	18092	0.999883	No
Brain-Anteriorcingulatecortex(BA24)	143	FERMT3	ENSG00000149781.12	11	64206678	64223798	0.00537039	0.00535909	0.318291	18092	0.999883	No
Brain-Anteriorcingulatecortex(BA24)	143	TRPT1	ENSG00000149743.13	11	64223887	64225870	-0.00411285	0.00379907	0.281142	18092	0.999883	No
Brain-Anteriorcingulatecortex(BA24)	143	NUDT22	ENSG00000149761.8	11	64225941	64230277	0.00101702	0.00366411	0.781822	18092	0.999883	No
Brain-Anteriorcingulatecortex(BA24)	143	DNAJC4	ENSG00000110011.13	11	64230687	64234193	-5.77067e-05	0.00272865	0.983162	18092	0.999883	No
Brain-Anteriorcingulatecortex(BA24)	143	VEGFB	ENSG00000173511.9	11	64234538	64238793	-0.00023455	0.00335027	0.944302	18092	0.999883	No
Brain-Anteriorcingulatecortex(BA24)	143	FKBP2	ENSG00000173486.12	11	64241004	64244132	6.42137e-05	0.00301723	0.983055	18092	0.999883	No
Brain-Anteriorcingulatecortex(BA24)	143	PPP1R14B	ENSG00000173457.10	11	64244480	64246938	-0.00273853	0.00477863	0.567655	18092	0.999883	No
Brain-Anteriorcingulatecortex(BA24)	143	RP11-783K16.13	ENSG00000257086.1	11	64246942	64249494	-0.00430855	0.0152058	0.777393	18092	0.999883	No
Brain-Anteriorcingulatecortex(BA24)	143	PLCB3	ENSG00000149782.11	11	64251523	64269150	-0.00401442	0.00427077	0.349102	18092	0.999883	No
Brain-Anteriorcingulatecortex(BA24)	143	BAD	ENSG00000002330.13	11	64269830	64284669	-0.00396368	0.00320219	0.218185	18092	0.999883	No
Brain-Anteriorcingulatecortex(BA24)	143	GPR137	ENSG00000173264.14	11	64270338	64289500	0.000959814	0.0026805	0.720913	18092	0.999883	No
Brain-Anteriorcingulatecortex(BA24)	143	KCNK4	ENSG00000182450.12	11	64291325	64300031	0.00551232	0.00514231	0.285873	18092	0.999883	No
Brain-Anteriorcingulatecortex(BA24)	143	TEX40	ENSG00000219435.5	11	64300391	64304770	0.00373653	0.00825847	0.651756	18092	0.999883	No
Brain-Anteriorcingulatecortex(BA24)	143	ESRRA	ENSG00000173153.13	11	64305572	64316459	-0.000898575	0.00401987	0.823497	18092	0.999883	No
Brain-Anteriorcingulatecortex(BA24)	143	TRMT112	ENSG00000173113.6	11	64316744	64318084	-0.00535134	0.00306734	0.0835908	18092	0.999883	No
Brain-Anteriorcingulatecortex(BA24)	143	PRDX5	ENSG00000126432.13	11	64318088	64321811	-0.000592276	0.00304671	0.84619	18092	0.999883	No
Brain-Anteriorcingulatecortex(BA24)	143	CCDC88B	ENSG00000168071.21	11	64340223	64357534	-0.0026474	0.00568342	0.642188	18092	0.999883	No
Brain-Anteriorcingulatecortex(BA24)	143	RPS6KA4	ENSG00000162302.12	11	64359148	64372215	-0.00101229	0.00305629	0.741056	18092	0.999883	No
Brain-Anteriorcingulatecortex(BA24)	143	AP003774.6	ENSG00000231680.1	11	64394342	64395831	0.0171784	0.0193977	0.377595	18092	0.999883	No
Brain-Anteriorcingulatecortex(BA24)	143	AP003774.4	ENSG00000181908.5	11	64449074	64451657	-0.00244404	0.00801255	0.76087	18092	0.999883	No
Brain-Anteriorcingulatecortex(BA24)	143	NRXN2	ENSG00000110076.18	11	64606174	64723188	-8.11135e-05	0.0025407	0.974584	18092	0.999883	No
Brain-Anteriorcingulatecortex(BA24)	143	RASGRP2	ENSG00000068831.18	11	64726911	64745456	-0.00468209	0.00484347	0.335632	18092	0.999883	No
Brain-Anteriorcingulatecortex(BA24)	143	PYGM	ENSG00000068976.13	11	64746389	64760297	-0.00294229	0.00790191	0.710283	18092	0.999883	No
Brain-Anteriorcingulatecortex(BA24)	143	SF1	ENSG00000168066.20	11	64764606	64778786	-0.00431971	0.00278242	0.123154	18092	0.999883	No
Brain-Anteriorcingulatecortex(BA24)	143	AP001462.6	ENSG00000269038.1	11	64778954	64779405	0.00354992	0.0134612	0.792449	18092	0.999883	No
Brain-Anteriorcingulatecortex(BA24)	143	MAP4K2	ENSG00000168067.11	11	64784914	64803241	-0.0019757	0.00294566	0.503679	18092	0.999883	No
Brain-Anteriorcingulatecortex(BA24)	143	MEN1	ENSG00000133895.14	11	64803510	64811294	0.000239664	0.00293556	0.935067	18092	0.999883	No
Brain-Anteriorcingulatecortex(BA24)	143	CDC42BPG	ENSG00000171219.8	11	64823387	64844569	0.00883183	0.0132985	0.507875	18092	0.999883	No
Brain-Anteriorcingulatecortex(BA24)	143	EHD1	ENSG00000110047.17	11	64851642	64888296	-0.00105064	0.00359442	0.77056	18092	0.999883	No
Brain-Anteriorcingulatecortex(BA24)	143	ATG2A	ENSG00000110046.12	11	64894546	64917248	-0.00139628	0.00284019	0.623882	18092	0.999883	No
Brain-Anteriorcingulatecortex(BA24)	143	PPP2R5B	ENSG00000068971.13	11	64917553	64934470	-0.00272322	0.00285618	0.342264	18092	0.999883	No
Brain-Anteriorcingulatecortex(BA24)	143	GPHA2	ENSG00000149735.6	11	64934474	64935888	-0.007088	0.0283891	0.803263	18092	0.999883	No
Brain-Anteriorcingulatecortex(BA24)	143	BATF2	ENSG00000168062.9	11	64987943	64997045	-0.000834566	0.00926376	0.928365	18092	0.999883	No
Brain-Anteriorcingulatecortex(BA24)	143	ARL2	ENSG00000213465.7	11	65014113	65022184	0.00135276	0.00339883	0.691326	18092	0.999883	No
Brain-Anteriorcingulatecortex(BA24)	143	SNX15	ENSG00000110025.12	11	65027408	65040572	-0.00455914	0.00292571	0.121773	18092	0.999883	No
Brain-Anteriorcingulatecortex(BA24)	143	SAC3D1	ENSG00000168061.14	11	65040901	65044817	-0.00351698	0.00414537	0.397883	18092	0.999883	No
Brain-Anteriorcingulatecortex(BA24)	143	NAALADL1	ENSG00000168060.15	11	65044829	65058549	-0.00919246	0.00767252	0.233219	18092	0.999883	No
Brain-Anteriorcingulatecortex(BA24)	143	CDCA5	ENSG00000146670.9	11	65066300	65084151	0.00551748	0.00665301	0.408556	18092	0.999883	No
Brain-Anteriorcingulatecortex(BA24)	143	ZFPL1	ENSG00000162300.11	11	65084223	65088371	0.00160102	0.00313028	0.609959	18092	0.999883	No
Brain-Anteriorcingulatecortex(BA24)	143	VPS51	ENSG00000149823.8	11	65089376	65111844	-0.00183264	0.00321002	0.569118	18092	0.999883	No
Brain-Anteriorcingulatecortex(BA24)	143	TM7SF2	ENSG00000149809.14	11	65111861	65116384	0.00773328	0.00515658	0.136299	18092	0.999883	No
Brain-Anteriorcingulatecortex(BA24)	143	ZNHIT2	ENSG00000174276.6	11	65116403	65117708	-0.0040097	0.00480867	0.40601	18092	0.999883	No
Brain-Anteriorcingulatecortex(BA24)	143	FAU	ENSG00000149806.10	11	65120628	65122473	-0.0013978	0.00349992	0.690316	18092	0.999883	No
Brain-Anteriorcingulatecortex(BA24)	143	MRPL49	ENSG00000149792.8	11	65124502	65127278	-0.00177692	0.00281553	0.529156	18092	0.999883	No
Brain-Anteriorcingulatecortex(BA24)	143	SYVN1	ENSG00000162298.18	11	65127372	65134533	0.00110216	0.00327552	0.737089	18092	0.999883	No
Brain-Anteriorcingulatecortex(BA24)	143	CAPN1	ENSG00000014216.15	11	65181194	65212006	0.000386315	0.00302598	0.898625	18092	0.999883	No
Brain-Anteriorcingulatecortex(BA24)	143	POLA2	ENSG00000014138.8	11	65261762	65305589	0.00164441	0.00420701	0.696578	18092	0.999883	No
Brain-Anteriorcingulatecortex(BA24)	143	CDC42EP2	ENSG00000149798.4	11	65314818	65322429	-0.00602819	0.00724938	0.407304	18092	0.999883	No
Brain-Anteriorcingulatecortex(BA24)	143	DPF2	ENSG00000133884.9	11	65333754	65353249	0.000663459	0.00248075	0.789584	18092	0.999883	No
Brain-Anteriorcingulatecortex(BA24)	143	TIGD3	ENSG00000173825.6	11	65354767	65357613	0.00171366	0.00670843	0.79881	18092	0.999883	No
Brain-Anteriorcingulatecortex(BA24)	143	SLC25A45	ENSG00000162241.12	11	65375192	65383701	-0.00123774	0.00534934	0.817408	18092	0.999883	No
Brain-Anteriorcingulatecortex(BA24)	143	FRMD8	ENSG00000126391.13	11	65386599	65413525	-0.00236619	0.0030167	0.434359	18092	0.999883	No
Brain-Anteriorcingulatecortex(BA24)	143	NEAT1	ENSG00000245532.7	11	65422774	65445540	-0.0041162	0.0095305	0.666584	18092	0.999883	No
Brain-Anteriorcingulatecortex(BA24)	143	MALAT1	ENSG00000251562.7	11	65497762	65506516	-0.0110802	0.00810249	0.174002	18092	0.999883	No
Brain-Anteriorcingulatecortex(BA24)	143	SCYL1	ENSG00000142186.16	11	65525077	65538704	0.000822068	0.00202164	0.684995	18092	0.999883	No
Brain-Anteriorcingulatecortex(BA24)	143	LTBP3	ENSG00000168056.15	11	65538805	65558930	-0.00150779	0.00381267	0.693195	18092	0.999883	No
Brain-Anteriorcingulatecortex(BA24)	143	SSSCA1	ENSG00000173465.7	11	65570430	65571888	-0.00212227	0.00330599	0.522122	18092	0.999883	No
Brain-Anteriorcingulatecortex(BA24)	143	FAM89B	ENSG00000176973.7	11	65572349	65574198	-0.00327541	0.00306784	0.2878	18092	0.999883	No
Brain-Anteriorcingulatecortex(BA24)	143	EHBP1L1	ENSG00000173442.12	11	65576038	65592650	-0.00506285	0.00409959	0.219237	18092	0.999883	No
Brain-Anteriorcingulatecortex(BA24)	143	KCNK7	ENSG00000173338.12	11	65592855	65595996	0.00456086	0.00885767	0.607559	18092	0.999883	No
Brain-Anteriorcingulatecortex(BA24)	143	MAP3K11	ENSG00000173327.7	11	65597755	65614249	-0.000174822	0.00340544	0.959142	18092	0.999883	No
Brain-Anteriorcingulatecortex(BA24)	143	PCNX3	ENSG00000197136.4	11	65615773	65637439	-0.000228142	0.00301089	0.939725	18092	0.999883	No
Brain-Anteriorcingulatecortex(BA24)	143	SIPA1	ENSG00000213445.9	11	65638097	65650930	0.00117945	0.00425088	0.7819	18092	0.999883	No
Brain-Anteriorcingulatecortex(BA24)	143	RELA	ENSG00000173039.18	11	65653596	65663094	0.00139006	0.00282224	0.623233	18092	0.999883	No
Brain-Anteriorcingulatecortex(BA24)	143	KAT5	ENSG00000172977.12	11	65711996	65716982	-0.0030887	0.00271656	0.257788	18092	0.999883	No
Brain-Anteriorcingulatecortex(BA24)	143	RNASEH2C	ENSG00000172922.8	11	65714911	65720947	-0.00298487	0.00308362	0.334986	18092	0.999883	No
Brain-Anteriorcingulatecortex(BA24)	143	RP11-770G2.2	ENSG00000255557.1	11	65745729	65771585	0.0371137	0.020777	0.0765574	18092	0.999883	No
Brain-Anteriorcingulatecortex(BA24)	143	AP5B1	ENSG00000254470.2	11	65775893	65780802	0.00428648	0.0044241	0.334531	18092	0.999883	No
Brain-Anteriorcingulatecortex(BA24)	143	OVOL1	ENSG00000172818.9	11	65787022	65796859	0.00943314	0.0222824	0.672795	18092	0.999883	No
Brain-Anteriorcingulatecortex(BA24)	143	CFL1	ENSG00000172757.12	11	65823022	65861946	-0.00425007	0.0025172	0.0939077	18092	0.999883	No
Brain-Anteriorcingulatecortex(BA24)	143	SNX32	ENSG00000172803.17	11	65833641	65853701	0.00728929	0.00600347	0.227044	18092	0.999883	No
Brain-Anteriorcingulatecortex(BA24)	143	MUS81	ENSG00000172732.11	11	65860062	65867642	-0.00151978	0.0028768	0.598266	18092	0.999883	No
Brain-Anteriorcingulatecortex(BA24)	143	EFEMP2	ENSG00000172638.12	11	65866441	65873592	-0.00453131	0.00339869	0.184953	18092	0.999883	No
Brain-Anteriorcingulatecortex(BA24)	143	CTSW	ENSG00000172543.7	11	65879809	65883741	-8.83699e-05	0.0205354	0.996574	18092	0.999883	No
Brain-Anteriorcingulatecortex(BA24)	143	FIBP	ENSG00000172500.12	11	65883921	65888539	0.000491569	0.00271645	0.856701	18092	0.999883	No
Brain-Anteriorcingulatecortex(BA24)	143	CCDC85B	ENSG00000175602.3	11	65890112	65891635	-0.00638422	0.00794866	0.423445	18092	0.999883	No
Brain-Anteriorcingulatecortex(BA24)	143	FOSL1	ENSG00000175592.8	11	65892049	65900573	0.0149997	0.0132242	0.258927	18092	0.999883	No
Brain-Anteriorcingulatecortex(BA24)	143	C11orf68	ENSG00000175573.6	11	65916808	65919117	-0.00320731	0.00244745	0.192519	18092	0.999883	No
Brain-Anteriorcingulatecortex(BA24)	143	DRAP1	ENSG00000175550.7	11	65919257	65921561	-0.00279131	0.00284098	0.327806	18092	0.999883	No
Brain-Anteriorcingulatecortex(BA24)	143	TSGA10IP	ENSG00000175513.9	11	65945445	65959963	-0.032491	0.0253037	0.201581	18092	0.999883	No
Brain-Anteriorcingulatecortex(BA24)	143	SART1	ENSG00000175467.14	11	65961689	65979828	0.000535138	0.0028783	0.852818	18092	0.999883	No
Brain-Anteriorcingulatecortex(BA24)	143	EIF1AD	ENSG00000175376.8	11	65996545	66002078	0.00131962	0.00341108	0.699537	18092	0.999883	No
Brain-Anteriorcingulatecortex(BA24)	143	BANF1	ENSG00000175334.7	11	66002177	66004149	0.00117106	0.00271996	0.667566	18092	0.999883	No
Brain-Anteriorcingulatecortex(BA24)	143	CST6	ENSG00000175315.2	11	66011841	66013505	0.027856	0.0248731	0.264965	18092	0.999883	No
Brain-Anteriorcingulatecortex(BA24)	143	CATSPER1	ENSG00000175294.5	11	66016752	66026517	-0.047562	0.0207306	0.023498	18092	0.999883	No
Brain-Anteriorcingulatecortex(BA24)	143	GAL3ST3	ENSG00000175229.6	11	66041952	66049180	-0.00274995	0.00421555	0.515422	18092	0.999883	No
Brain-Anteriorcingulatecortex(BA24)	143	SF3B2	ENSG00000087365.15	11	66050729	66069308	-0.000845944	0.00258597	0.744136	18092	0.999883	No
Brain-Anteriorcingulatecortex(BA24)	143	PACS1	ENSG00000175115.11	11	66070454	66244747	-0.000357817	0.00318392	0.910707	18092	0.999883	No
Brain-Anteriorcingulatecortex(BA24)	143	KLC2	ENSG00000174996.11	11	66257294	66267860	0.000214197	0.00271781	0.937312	18092	0.999883	No
Brain-Anteriorcingulatecortex(BA24)	143	RAB1B	ENSG00000174903.15	11	66268533	66277168	-0.00145429	0.00256508	0.571795	18092	0.999883	No
Brain-Anteriorcingulatecortex(BA24)	143	RP11-867G23.3	ENSG00000245156.1	11	66269832	66272592	0.00470604	0.0130744	0.719516	18092	0.999883	No
Brain-Anteriorcingulatecortex(BA24)	143	CNIH2	ENSG00000174871.10	11	66278190	66284212	0.00302627	0.00397752	0.448231	18092	0.999883	No
Brain-Anteriorcingulatecortex(BA24)	143	YIF1A	ENSG00000174851.15	11	66284580	66289170	-0.000192184	0.00405209	0.96225	18092	0.999883	No
Brain-Anteriorcingulatecortex(BA24)	143	TMEM151A	ENSG00000179292.4	11	66291870	66296664	-0.000101274	0.00601921	0.986604	18092	0.999883	No
Brain-Anteriorcingulatecortex(BA24)	143	CD248	ENSG00000174807.3	11	66314487	66317044	-0.00398906	0.010151	0.695031	18092	0.999883	No
Brain-Anteriorcingulatecortex(BA24)	143	RIN1	ENSG00000174791.10	11	66332062	66336840	0.00269244	0.00474094	0.571146	18092	0.999883	No
Brain-Anteriorcingulatecortex(BA24)	143	BRMS1	ENSG00000174744.13	11	66337333	66345125	0.000301287	0.00314766	0.923903	18092	0.999883	No
Brain-Anteriorcingulatecortex(BA24)	143	B4GAT1	ENSG00000174684.6	11	66345372	66347692	0.000379761	0.00368517	0.918093	18092	0.999883	No
Brain-Anteriorcingulatecortex(BA24)	143	SLC29A2	ENSG00000174669.11	11	66362521	66372214	0.00525197	0.00478907	0.274969	18092	0.999883	No
Brain-Anteriorcingulatecortex(BA24)	143	NPAS4	ENSG00000174576.9	11	66421004	66426707	0.00681302	0.0293634	0.816911	18092	0.999883	No
Brain-Anteriorcingulatecortex(BA24)	143	MRPL11	ENSG00000174547.13	11	66435075	66466738	-0.000304384	0.00295545	0.918141	18092	0.999883	No
Brain-Anteriorcingulatecortex(BA24)	143	PELI3	ENSG00000174516.14	11	66466745	66477337	-0.00277856	0.00313045	0.376521	18092	0.999883	No
Brain-Anteriorcingulatecortex(BA24)	143	DPP3	ENSG00000254986.7	11	66480013	66509657	-0.000897108	0.00400288	0.823045	18092	0.999883	No
Brain-Anteriorcingulatecortex(BA24)	143	BBS1	ENSG00000174483.19	11	66510606	66533627	0.00216994	0.00312691	0.489039	18092	0.999883	No
Brain-Anteriorcingulatecortex(BA24)	143	ZDHHC24	ENSG00000174165.7	11	66520637	66546238	-0.00196558	0.00320339	0.540636	18092	0.999883	No
Brain-Anteriorcingulatecortex(BA24)	143	ACTN3	ENSG00000248746.5	11	66546395	66563329	0.0117851	0.0189351	0.534854	18092	0.999883	No
Brain-Anteriorcingulatecortex(BA24)	143	CTSF	ENSG00000174080.10	11	66563463	66568841	-0.00365835	0.00596387	0.540751	18092	0.999883	No
Brain-Anteriorcingulatecortex(BA24)	143	CCDC87	ENSG00000182791.4	11	66590176	66592820	0.000626769	0.0120947	0.958756	18092	0.999883	No
Brain-Anteriorcingulatecortex(BA24)	143	CCS	ENSG00000173992.8	11	66593084	66606019	0.000162547	0.00290965	0.955542	18092	0.999883	No
Brain-Anteriorcingulatecortex(BA24)	143	RBM14	ENSG00000239306.4	11	66616582	66627347	0.00375029	0.00389681	0.337768	18092	0.999883	No
Brain-Anteriorcingulatecortex(BA24)	143	RBM4	ENSG00000173933.19	11	66638617	66665905	-0.0039369	0.00246442	0.112764	18092	0.999883	No
Brain-Anteriorcingulatecortex(BA24)	143	RBM4B	ENSG00000173914.11	11	66664998	66677921	-0.00312968	0.00314862	0.322214	18092	0.999883	No
Brain-Anteriorcingulatecortex(BA24)	143	SPTBN2	ENSG00000173898.11	11	66685248	66729226	0.00473557	0.00400942	0.239875	18092	0.999883	No
Brain-Anteriorcingulatecortex(BA24)	143	C11orf80	ENSG00000173715.15	11	66744451	66843328	-0.00431937	0.00543272	0.428133	18092	0.999883	No
Brain-Anteriorcingulatecortex(BA24)	143	RCE1	ENSG00000173653.7	11	66843412	66846546	0.005071	0.00385725	0.191109	18092	0.999883	No
Brain-Anteriorcingulatecortex(BA24)	143	PC	ENSG00000173599.13	11	66848233	66958376	0.00290221	0.00401711	0.471404	18092	0.999883	No
Brain-Anteriorcingulatecortex(BA24)	143	LRFN4	ENSG00000173621.8	11	66856647	66860262	-0.000619753	0.00407651	0.879416	18092	0.999883	No
Brain-Anteriorcingulatecortex(BA24)	143	SYT12	ENSG00000173227.13	11	67006778	67050863	-0.00289762	0.00384495	0.452543	18092	0.999883	No
Brain-Anteriorcingulatecortex(BA24)	143	RHOD	ENSG00000173156.6	11	67056818	67072013	2.84428e-06	0.0107342	0.999789	18092	0.999883	No
Brain-Anteriorcingulatecortex(BA24)	143	KDM2A	ENSG00000173120.14	11	67119269	67258087	-0.00101063	0.00232949	0.665175	18092	0.999883	No
Brain-Anteriorcingulatecortex(BA24)	143	GRK2	ENSG00000173020.10	11	67266410	67286556	0.0010876	0.00349098	0.755923	18092	0.999883	No
Brain-Anteriorcingulatecortex(BA24)	143	ANKRD13D	ENSG00000172932.14	11	67288547	67302485	0.000863791	0.00265145	0.745153	18092	0.999883	No
Brain-Anteriorcingulatecortex(BA24)	143	SSH3	ENSG00000172830.12	11	67303448	67312607	0.00314125	0.00399162	0.432844	18092	0.999883	No
Brain-Anteriorcingulatecortex(BA24)	143	RAD9A	ENSG00000172613.7	11	67317871	67398182	0.000335778	0.00367206	0.927293	18092	0.999883	No
Brain-Anteriorcingulatecortex(BA24)	143	POLD4	ENSG00000175482.8	11	67350777	67356972	-0.000591008	0.00335615	0.860512	18092	0.999883	No
Brain-Anteriorcingulatecortex(BA24)	143	CTC-1337H24.3	ENSG00000274251.1	11	67353629	67354348	-0.00672205	0.0219137	0.75956	18092	0.999883	No
Brain-Anteriorcingulatecortex(BA24)	143	CLCF1	ENSG00000175505.10	11	67364168	67374177	-0.00204626	0.0127542	0.872804	18092	0.999883	No
Brain-Anteriorcingulatecortex(BA24)	143	CTC-1337H24.4	ENSG00000275484.1	11	67374416	67374932	-0.000687874	0.0130935	0.958188	18092	0.999883	No
Brain-Anteriorcingulatecortex(BA24)	143	PPP1CA	ENSG00000172531.14	11	67398411	67419486	-0.0023998	0.00276651	0.387414	18092	0.999883	No
Brain-Anteriorcingulatecortex(BA24)	143	TBC1D10C	ENSG00000175463.11	11	67403915	67410089	0.00163486	0.00891224	0.85476	18092	0.999883	No
Brain-Anteriorcingulatecortex(BA24)	143	CARNS1	ENSG00000172508.10	11	67414968	67425607	0.000912901	0.00893549	0.918794	18092	0.999883	No
Brain-Anteriorcingulatecortex(BA24)	143	RPS6KB2	ENSG00000175634.14	11	67428483	67435408	-0.00160213	0.00280611	0.569096	18092	0.999883	No
Brain-Anteriorcingulatecortex(BA24)	143	CORO1B	ENSG00000172725.13	11	67436351	67443821	0.000512182	0.00332615	0.877877	18092	0.999883	No
Brain-Anteriorcingulatecortex(BA24)	143	CABP4	ENSG00000175544.13	11	67452730	67460313	-0.00628229	0.0104109	0.54735	18092	0.999883	No
Brain-Anteriorcingulatecortex(BA24)	143	TMEM134	ENSG00000172663.8	11	67461710	67469268	0.00107197	0.00341505	0.75414	18092	0.999883	No
Brain-Anteriorcingulatecortex(BA24)	143	AIP	ENSG00000110711.9	11	67483041	67491103	-0.00306494	0.00253002	0.228092	18092	0.999883	No
Brain-Anteriorcingulatecortex(BA24)	143	PITPNM1	ENSG00000110697.12	11	67491768	67506263	0.00184283	0.00527496	0.727431	18092	0.999883	No
Brain-Anteriorcingulatecortex(BA24)	143	CDK2AP2	ENSG00000167797.7	11	67506497	67508631	-0.00197127	0.00369205	0.594373	18092	0.999883	No
Brain-Anteriorcingulatecortex(BA24)	143	GSTP1	ENSG00000084207.15	11	67583595	67586660	0.00265473	0.00393255	0.500921	18092	0.999883	No
Brain-Anteriorcingulatecortex(BA24)	143	C11orf72	ENSG00000184224.3	11	67602880	67606706	-0.0215298	0.0262112	0.413035	18092	0.999883	No
Brain-Anteriorcingulatecortex(BA24)	143	NDUFV1	ENSG00000167792.11	11	67606852	67612535	-0.00188798	0.00354943	0.595763	18092	0.999883	No
Brain-Anteriorcingulatecortex(BA24)	143	NUDT8	ENSG00000167799.9	11	67627938	67629930	-0.00775008	0.00625628	0.217829	18092	0.999883	No
Brain-Anteriorcingulatecortex(BA24)	143	ACY3	ENSG00000132744.7	11	67642555	67650659	0.0103833	0.0188104	0.581969	18092	0.999883	No
Brain-Anteriorcingulatecortex(BA24)	143	RP5-903G2.2	ENSG00000254610.2	11	67934563	67955802	-0.019584	0.020458	0.340335	18092	0.999883	No
Brain-Anteriorcingulatecortex(BA24)	143	UNC93B1	ENSG00000110057.7	11	67991104	68004982	-0.00479507	0.0053044	0.367802	18092	0.999883	No
Brain-Anteriorcingulatecortex(BA24)	143	ALDH3B1	ENSG00000006534.15	11	68008578	68029276	0.000337113	0.00506579	0.947052	18092	0.999883	No
Brain-Anteriorcingulatecortex(BA24)	143	NDUFS8	ENSG00000110717.12	11	68030627	68036644	-0.000663552	0.00276765	0.810927	18092	0.999883	No
Brain-Anteriorcingulatecortex(BA24)	143	TCIRG1	ENSG00000110719.9	11	68039016	68050664	-0.00326656	0.00516519	0.528307	18092	0.999883	No
Brain-Anteriorcingulatecortex(BA24)	143	CHKA	ENSG00000110721.11	11	68053086	68121444	0.00444579	0.00387245	0.253211	18092	0.999883	No
Brain-Anteriorcingulatecortex(BA24)	143	KMT5B	ENSG00000110066.14	11	68154863	68213828	0.00029872	0.00239971	0.90114	18092	0.999883	No
Brain-Anteriorcingulatecortex(BA24)	143	C11orf24	ENSG00000171067.10	11	68261335	68272001	-0.00163987	0.0036241	0.651727	18092	0.999883	No
Brain-Anteriorcingulatecortex(BA24)	143	LRP5	ENSG00000162337.11	11	68312609	68449275	-0.0003725	0.00445485	0.933499	18092	0.999883	No
Brain-Anteriorcingulatecortex(BA24)	143	PPP6R3	ENSG00000110075.14	11	68460731	68615334	-0.00165677	0.00184263	0.37037	18092	0.999883	No
Brain-Anteriorcingulatecortex(BA24)	143	GAL	ENSG00000069482.6	11	68683779	68691175	0.0131031	0.0164159	0.426323	18092	0.999883	No
Brain-Anteriorcingulatecortex(BA24)	143	TESMIN	ENSG00000132749.10	11	68707440	68751564	-0.0156599	0.0104907	0.138107	18092	0.999883	No
Brain-Anteriorcingulatecortex(BA24)	143	CPT1A	ENSG00000110090.12	11	68754620	68844410	-0.0040647	0.00574315	0.480464	18092	0.999883	No
Brain-Anteriorcingulatecortex(BA24)	143	RP11-757G1.6	ENSG00000250508.1	11	68870664	68874542	-0.0251103	0.0214988	0.245107	18092	0.999883	No
Brain-Anteriorcingulatecortex(BA24)	143	MRPL21	ENSG00000197345.12	11	68891276	68903835	-0.0106236	0.00587271	0.072937	18092	0.999883	No
Brain-Anteriorcingulatecortex(BA24)	143	IGHMBP2	ENSG00000132740.8	11	68903842	68940599	0.00119801	0.00318872	0.707796	18092	0.999883	No
Brain-Anteriorcingulatecortex(BA24)	143	MRGPRF	ENSG00000172935.8	11	69004648	69013409	-0.00212074	0.010873	0.845684	18092	0.999883	No
Brain-Anteriorcingulatecortex(BA24)	143	TPCN2	ENSG00000162341.16	11	69048897	69162440	-0.00284983	0.00348987	0.415762	18092	0.999883	No
Brain-Anteriorcingulatecortex(BA24)	143	AP000439.1	ENSG00000255980.1	11	69425690	69429621	-0.0128507	0.0222832	0.565215	18092	0.999883	No
Brain-Anteriorcingulatecortex(BA24)	143	CCND1	ENSG00000110092.3	11	69641087	69654474	0.00874143	0.00660755	0.188348	18092	0.999883	No
Brain-Anteriorcingulatecortex(BA24)	143	ORAOV1	ENSG00000149716.12	11	69656600	69675416	-0.00628942	0.00288547	0.031217	18092	0.999883	No
Brain-Anteriorcingulatecortex(BA24)	143	ANO1	ENSG00000131620.17	11	70078302	70189528	-0.00361911	0.00739786	0.625578	18092	0.999883	No
Brain-Anteriorcingulatecortex(BA24)	143	FADD	ENSG00000168040.4	11	70203163	70207058	-0.0119391	0.00976555	0.223868	18092	0.999883	No
Brain-Anteriorcingulatecortex(BA24)	143	PPFIA1	ENSG00000131626.16	11	70270700	70384403	0.00460884	0.00305791	0.134369	18092	0.999883	No
Brain-Anteriorcingulatecortex(BA24)	143	CTTN	ENSG00000085733.15	11	70398489	70436584	0.00102335	0.00240232	0.670875	18092	0.999883	No
Brain-Anteriorcingulatecortex(BA24)	143	SHANK2	ENSG00000162105.17	11	70467856	71252577	0.00385389	0.00455211	0.39888	18092	0.999883	No
Brain-Anteriorcingulatecortex(BA24)	143	DHCR7	ENSG00000172893.15	11	71428193	71452868	0.00577558	0.00623828	0.356377	18092	0.999883	No
Brain-Anteriorcingulatecortex(BA24)	143	NADSYN1	ENSG00000172890.11	11	71453109	71524107	0.00198931	0.00300996	0.509928	18092	0.999883	No
Brain-Anteriorcingulatecortex(BA24)	143	KRTAP5-7	ENSG00000244411.3	11	71527267	71528674	0.00012813	0.0104339	0.990222	18092	0.999883	No
Brain-Anteriorcingulatecortex(BA24)	143	KRTAP5-8	ENSG00000241233.3	11	71538025	71539207	0.0105099	0.015637	0.502789	18092	0.999883	No
Brain-Anteriorcingulatecortex(BA24)	143	KRTAP5-9	ENSG00000254997.3	11	71548418	71549553	0.0247974	0.0136936	0.0726424	18092	0.999883	No
Brain-Anteriorcingulatecortex(BA24)	143	KRTAP5-10	ENSG00000204572.9	11	71565563	71566738	0.00133453	0.0166945	0.936418	18092	0.999883	No
Brain-Anteriorcingulatecortex(BA24)	143	KRTAP5-11	ENSG00000204571.6	11	71579714	71599325	-0.0277819	0.023316	0.235774	18092	0.999883	No
Brain-Anteriorcingulatecortex(BA24)	143	FAM86C1	ENSG00000158483.15	11	71787510	71801236	-0.00278695	0.00613806	0.65061	18092	0.999883	No
Brain-Anteriorcingulatecortex(BA24)	143	RP11-849H4.2	ENSG00000254469.7	11	71865509	71928654	0.0113	0.00753617	0.136365	18092	0.999883	No
Brain-Anteriorcingulatecortex(BA24)	143	RNF121	ENSG00000137522.17	11	71928701	71997597	-0.00132274	0.00330597	0.689782	18092	0.999883	No
Brain-Anteriorcingulatecortex(BA24)	143	IL18BP	ENSG00000137496.17	11	71998541	72005715	0.0010977	0.00666644	0.869486	18092	0.999883	No
Brain-Anteriorcingulatecortex(BA24)	143	NUMA1	ENSG00000137497.17	11	72003887	72080330	3.73283e-06	0.00276263	0.998924	18092	0.999883	No
Brain-Anteriorcingulatecortex(BA24)	143	LRTOMT	ENSG00000184154.13	11	72080694	72110782	0.00258411	0.00331864	0.437697	18092	0.999883	No
Brain-Anteriorcingulatecortex(BA24)	143	LAMTOR1	ENSG00000149357.9	11	72085895	72103387	-0.00134794	0.00251896	0.593551	18092	0.999883	No
Brain-Anteriorcingulatecortex(BA24)	143	ANAPC15	ENSG00000110200.8	11	72106378	72112780	-0.00224452	0.00335659	0.504966	18092	0.999883	No
Brain-Anteriorcingulatecortex(BA24)	143	FOLR3	ENSG00000110203.8	11	72114869	72139892	0.000991872	0.0288562	0.972636	18092	0.999883	No
Brain-Anteriorcingulatecortex(BA24)	143	FOLR1	ENSG00000110195.12	11	72189558	72196323	-0.00428273	0.0129145	0.740749	18092	0.999883	No
Brain-Anteriorcingulatecortex(BA24)	143	FOLR2	ENSG00000165457.13	11	72216601	72221950	0.00350252	0.0117348	0.765853	18092	0.999883	No
Brain-Anteriorcingulatecortex(BA24)	143	INPPL1	ENSG00000165458.13	11	72223701	72239076	-0.0016191	0.00347208	0.641826	18092	0.999883	No
Brain-Anteriorcingulatecortex(BA24)	143	CLPB	ENSG00000162129.12	11	72292425	72434680	0.00649213	0.00430093	0.133785	18092	0.999883	No
Brain-Anteriorcingulatecortex(BA24)	143	LINC01537	ENSG00000227467.3	11	72570660	72573229	0.00482158	0.00848478	0.57091	18092	0.999883	No
Brain-Anteriorcingulatecortex(BA24)	143	PDE2A	ENSG00000186642.15	11	72576141	72674591	0.00316096	0.00317013	0.320703	18092	0.999883	No
Brain-Anteriorcingulatecortex(BA24)	143	ARAP1	ENSG00000186635.14	11	72685069	72752403	0.000845679	0.00238734	0.72378	18092	0.999883	No
Brain-Anteriorcingulatecortex(BA24)	143	STARD10	ENSG00000214530.8	11	72754729	72794168	-0.00718111	0.00389149	0.0674339	18092	0.999883	No
Brain-Anteriorcingulatecortex(BA24)	143	ATG16L2	ENSG00000168010.10	11	72814308	72843674	-0.000571568	0.00415405	0.890791	18092	0.999883	No
Brain-Anteriorcingulatecortex(BA24)	143	FCHSD2	ENSG00000137478.14	11	72836745	73142261	-0.000481052	0.00377957	0.898932	18092	0.999883	No
Brain-Anteriorcingulatecortex(BA24)	143	P2RY2	ENSG00000175591.11	11	73218298	73236352	-0.00806309	0.016396	0.623772	18092	0.999883	No
Brain-Anteriorcingulatecortex(BA24)	143	P2RY6	ENSG00000171631.14	11	73264505	73298617	0.00472265	0.0161501	0.770464	18092	0.999883	No
Brain-Anteriorcingulatecortex(BA24)	143	ARHGEF17	ENSG00000110237.3	11	73308565	73369091	-0.000732833	0.00316223	0.817127	18092	0.999883	No
Brain-Anteriorcingulatecortex(BA24)	143	RELT	ENSG00000054967.12	11	73376264	73397472	0.00228023	0.00475098	0.63213	18092	0.999883	No
Brain-Anteriorcingulatecortex(BA24)	143	FAM168A	ENSG00000054965.10	11	73400487	73598189	0.0020191	0.00252462	0.425415	18092	0.999883	No
Brain-Anteriorcingulatecortex(BA24)	143	PLEKHB1	ENSG00000021300.13	11	73646178	73662819	0.00703764	0.00529404	0.186233	18092	0.999883	No
Brain-Anteriorcingulatecortex(BA24)	143	RAB6A	ENSG00000175582.19	11	73675638	73761137	0.00154165	0.00220198	0.485198	18092	0.999883	No
Brain-Anteriorcingulatecortex(BA24)	143	MRPL48	ENSG00000175581.13	11	73787316	73865133	-0.00336946	0.00353756	0.342751	18092	0.999883	No
Brain-Anteriorcingulatecortex(BA24)	143	COA4	ENSG00000181924.6	11	73872667	73876968	0.00143031	0.00330662	0.666106	18092	0.999883	No
Brain-Anteriorcingulatecortex(BA24)	143	PAAF1	ENSG00000175575.12	11	73876699	73931124	0.00258171	0.00425586	0.545236	18092	0.999883	No
Brain-Anteriorcingulatecortex(BA24)	143	DNAJB13	ENSG00000187726.8	11	73950319	73970366	-0.00676781	0.0207557	0.744935	18092	0.999883	No
Brain-Anteriorcingulatecortex(BA24)	143	UCP2	ENSG00000175567.8	11	73974667	73983307	-0.00271317	0.00784312	0.729995	18092	0.999883	No
Brain-Anteriorcingulatecortex(BA24)	143	UCP3	ENSG00000175564.12	11	74000281	74009435	0.00599094	0.00824602	0.46892	18092	0.999883	No
Brain-Anteriorcingulatecortex(BA24)	143	C2CD3	ENSG00000168014.16	11	74012714	74171098	0.0037005	0.00298209	0.217039	18092	0.999883	No
Brain-Anteriorcingulatecortex(BA24)	143	PPME1	ENSG00000214517.9	11	74171211	74254703	0.000151672	0.00232262	0.948041	18092	0.999883	No
Brain-Anteriorcingulatecortex(BA24)	143	P4HA3	ENSG00000149380.11	11	74235801	74311657	0.00502608	0.015545	0.747008	18092	0.999883	No
Brain-Anteriorcingulatecortex(BA24)	143	PGM2L1	ENSG00000165434.7	11	74330318	74398473	-0.000838175	0.00425873	0.844304	18092	0.999883	No
Brain-Anteriorcingulatecortex(BA24)	143	KCNE3	ENSG00000175538.10	11	74454841	74467729	0.0024434	0.00805851	0.762253	18092	0.999883	No
Brain-Anteriorcingulatecortex(BA24)	143	LIPT2	ENSG00000175536.6	11	74491712	74493365	-0.0170338	0.00984939	0.0862834	18092	0.999883	No
Brain-Anteriorcingulatecortex(BA24)	143	AP001372.2	ENSG00000254837.2	11	74493734	74498533	-0.000866728	0.00427902	0.839825	18092	0.999883	No
Brain-Anteriorcingulatecortex(BA24)	143	POLD3	ENSG00000077514.8	11	74592530	74669117	0.004883	0.00340637	0.154297	18092	0.999883	No
Brain-Anteriorcingulatecortex(BA24)	143	CHRDL2	ENSG00000054938.15	11	74696429	74731385	0.01615	0.0128352	0.21072	18092	0.999883	No
Brain-Anteriorcingulatecortex(BA24)	143	RNF169	ENSG00000166439.5	11	74748868	74840229	0.00207207	0.00476813	0.664651	18092	0.999883	No
Brain-Anteriorcingulatecortex(BA24)	143	XRRA1	ENSG00000166435.15	11	74807739	74949200	0.00847273	0.0112343	0.452202	18092	0.999883	No
Brain-Anteriorcingulatecortex(BA24)	143	SPCS2	ENSG00000118363.11	11	74949247	74979031	0.00179413	0.00283975	0.528716	18092	0.999883	No
Brain-Anteriorcingulatecortex(BA24)	143	NEU3	ENSG00000162139.9	11	74988134	75018893	0.000879697	0.00347277	0.800456	18092	0.999883	No
Brain-Anteriorcingulatecortex(BA24)	143	SLCO2B1	ENSG00000137491.14	11	75100563	75206549	0.00824905	0.00731812	0.261885	18092	0.999883	No
Brain-Anteriorcingulatecortex(BA24)	143	CTD-2562J17.4	ENSG00000255136.2	11	75208054	75215533	-0.000184735	0.00805161	0.981733	18092	0.999883	No
Brain-Anteriorcingulatecortex(BA24)	143	TPBGL	ENSG00000261594.3	11	75240905	75243697	-0.00883078	0.00712262	0.217441	18092	0.999883	No
Brain-Anteriorcingulatecortex(BA24)	143	ARRB1	ENSG00000137486.16	11	75264182	75351705	-0.000547325	0.00491934	0.911595	18092	0.999883	No
Brain-Anteriorcingulatecortex(BA24)	143	RPS3	ENSG00000149273.14	11	75399486	75422280	0.000296723	0.00305696	0.922836	18092	0.999883	No
Brain-Anteriorcingulatecortex(BA24)	143	KLHL35	ENSG00000149243.15	11	75422394	75430629	0.003192	0.00553957	0.565538	18092	0.999883	No
Brain-Anteriorcingulatecortex(BA24)	143	GDPD5	ENSG00000158555.14	11	75434640	75525903	0.000215927	0.00546824	0.968567	18092	0.999883	No
Brain-Anteriorcingulatecortex(BA24)	143	SERPINH1	ENSG00000149257.13	11	75562056	75572783	0.0192386	0.0143024	0.181098	18092	0.999883	No
Brain-Anteriorcingulatecortex(BA24)	143	MAP6	ENSG00000171533.11	11	75586918	75669120	0.00157689	0.00239023	0.510685	18092	0.999883	No
Brain-Anteriorcingulatecortex(BA24)	143	DGAT2	ENSG00000062282.14	11	75759512	75801535	0.0123056	0.00670108	0.0687587	18092	0.999883	No
Brain-Anteriorcingulatecortex(BA24)	143	UVRAG	ENSG00000198382.8	11	75815407	76143195	-0.00114099	0.00284257	0.688838	18092	0.999883	No
Brain-Anteriorcingulatecortex(BA24)	143	WNT11	ENSG00000085741.12	11	76186325	76210736	-0.0215574	0.0118464	0.0712713	18092	0.999883	No
Brain-Anteriorcingulatecortex(BA24)	143	RP11-619A14.3	ENSG00000255362.1	11	76210956	76216025	0.00604644	0.0211308	0.775257	18092	0.999883	No
Brain-Anteriorcingulatecortex(BA24)	143	THAP12	ENSG00000137492.7	11	76349956	76380971	-0.00244933	0.00265538	0.358155	18092	0.999883	No
Brain-Anteriorcingulatecortex(BA24)	143	RP11-111M22.2	ENSG00000179240.9	11	76381313	76414619	0.00692334	0.00507736	0.175234	18092	0.999883	No
Brain-Anteriorcingulatecortex(BA24)	143	RP11-111M22.4	ENSG00000272301.1	11	76389648	76390128	-0.00293806	0.00645633	0.649877	18092	0.999883	No
Brain-Anteriorcingulatecortex(BA24)	143	RP11-111M22.5	ENSG00000271757.1	11	76392196	76392905	0.0110866	0.00745426	0.139542	18092	0.999883	No
Brain-Anteriorcingulatecortex(BA24)	143	RP11-111M22.3	ENSG00000255135.3	11	76441338	76444656	-3.16189e-05	0.00483449	0.994792	18092	0.999883	No
Brain-Anteriorcingulatecortex(BA24)	143	EMSY	ENSG00000158636.16	11	76445022	76553025	0.00274244	0.00310834	0.379373	18092	0.999883	No
Brain-Anteriorcingulatecortex(BA24)	143	RP11-672A2.5	ENSG00000255363.2	11	76607853	76630427	0.0125843	0.0271911	0.644331	18092	0.999883	No
Brain-Anteriorcingulatecortex(BA24)	143	LRRC32	ENSG00000137507.11	11	76657524	76670747	-0.000549829	0.00769692	0.94317	18092	0.999883	No
Brain-Anteriorcingulatecortex(BA24)	143	TSKU	ENSG00000182704.7	11	76782251	76798154	0.00493854	0.00933079	0.597585	18092	0.999883	No
Brain-Anteriorcingulatecortex(BA24)	143	ACER3	ENSG00000078124.11	11	76860867	77026797	7.18226e-06	0.00372056	0.998463	18092	0.999883	No
Brain-Anteriorcingulatecortex(BA24)	143	CAPN5	ENSG00000149260.15	11	77066932	77126155	-0.00291464	0.00472786	0.538735	18092	0.999883	No
Brain-Anteriorcingulatecortex(BA24)	143	MYO7A	ENSG00000137474.19	11	77128264	77215239	0.0140637	0.00670294	0.0379732	18092	0.999883	No
Brain-Anteriorcingulatecortex(BA24)	143	PAK1	ENSG00000149269.9	11	77321707	77455937	-0.00244003	0.00380361	0.522409	18092	0.999883	No
Brain-Anteriorcingulatecortex(BA24)	143	CLNS1A	ENSG00000074201.8	11	77514936	77637805	0.000172057	0.00260416	0.947431	18092	0.999883	No
Brain-Anteriorcingulatecortex(BA24)	143	AQP11	ENSG00000178301.3	11	77589391	77610355	-0.00346756	0.00430992	0.422656	18092	0.999883	No
Brain-Anteriorcingulatecortex(BA24)	143	RSF1	ENSG00000048649.13	11	77659996	77821017	0.00067866	0.00240001	0.777834	18092	0.999883	No
Brain-Anteriorcingulatecortex(BA24)	143	AAMDC	ENSG00000087884.14	11	77821109	77918432	-0.000740254	0.00456213	0.871371	18092	0.999883	No
Brain-Anteriorcingulatecortex(BA24)	143	INTS4	ENSG00000149262.16	11	77878757	77994678	0.00164398	0.00259616	0.527774	18092	0.999883	No
Brain-Anteriorcingulatecortex(BA24)	143	KCTD14	ENSG00000151364.16	11	78016026	78046191	0.00912898	0.0102452	0.37467	18092	0.999883	No
Brain-Anteriorcingulatecortex(BA24)	143	THRSP	ENSG00000151365.2	11	78063861	78068303	0.0203315	0.0270079	0.453034	18092	0.999883	No
Brain-Anteriorcingulatecortex(BA24)	143	NDUFC2	ENSG00000151366.12	11	78068352	78080219	-0.0011989	0.00312156	0.701599	18092	0.999883	No
Brain-Anteriorcingulatecortex(BA24)	143	ALG8	ENSG00000159063.12	11	78100936	78139660	0.00210746	0.00353518	0.552197	18092	0.999883	No
Brain-Anteriorcingulatecortex(BA24)	143	KCTD21	ENSG00000188997.7	11	78171249	78188811	0.00399272	0.00548731	0.468247	18092	0.999883	No
Brain-Anteriorcingulatecortex(BA24)	143	USP35	ENSG00000118369.12	11	78188823	78214711	-0.00502509	0.00320472	0.119486	18092	0.999883	No
Brain-Anteriorcingulatecortex(BA24)	143	GAB2	ENSG00000033327.12	11	78215297	78418348	0.000405414	0.0054094	0.940381	18092	0.999883	No
Brain-Anteriorcingulatecortex(BA24)	143	RP11-452H21.4	ENSG00000251323.2	11	78423982	78429836	-0.0380604	0.027001	0.161225	18092	0.999883	No
Brain-Anteriorcingulatecortex(BA24)	143	NARS2	ENSG00000137513.9	11	78435961	78574874	0.00164697	0.00450188	0.715123	18092	0.999883	No
Brain-Anteriorcingulatecortex(BA24)	143	TENM4	ENSG00000149256.15	11	78652831	79440948	0.0010528	0.00503127	0.834604	18092	0.999883	No
Brain-Anteriorcingulatecortex(BA24)	143	MIR4300HG	ENSG00000245832.6	11	81879851	82718082	-0.0559531	0.0232944	0.0178264	18092	0.999883	No
Brain-Anteriorcingulatecortex(BA24)	143	FAM181B	ENSG00000182103.4	11	82729941	82733864	-0.00104674	0.00590504	0.859599	18092	0.999883	No
Brain-Anteriorcingulatecortex(BA24)	143	RP11-718B12.2	ENSG00000255382.1	11	82791662	82817146	-0.0210268	0.0258062	0.416789	18092	0.999883	No
Brain-Anteriorcingulatecortex(BA24)	143	PRCP	ENSG00000137509.10	11	82823502	82970584	-0.00240678	0.00496999	0.629075	18092	0.999883	No
Brain-Anteriorcingulatecortex(BA24)	143	DDIAS	ENSG00000165490.12	11	82899975	82958277	0.00196643	0.0134585	0.884077	18092	0.999883	No
Brain-Anteriorcingulatecortex(BA24)	143	RAB30	ENSG00000137502.9	11	82973133	83071923	-0.00141809	0.00369756	0.702006	18092	0.999883	No
Brain-Anteriorcingulatecortex(BA24)	143	RAB30-AS1	ENSG00000246067.7	11	83072066	83106579	0.0010034	0.00525032	0.848759	18092	0.999883	No
Brain-Anteriorcingulatecortex(BA24)	143	PCF11	ENSG00000165494.11	11	83156988	83187451	-0.00136567	0.00283823	0.631264	18092	0.999883	No
Brain-Anteriorcingulatecortex(BA24)	143	ANKRD42	ENSG00000137494.13	11	83193795	83256099	0.00181571	0.00403027	0.653143	18092	0.999883	No
Brain-Anteriorcingulatecortex(BA24)	143	CCDC90B	ENSG00000137500.9	11	83259097	83286127	0.00148731	0.00267672	0.579478	18092	0.999883	No
Brain-Anteriorcingulatecortex(BA24)	143	DLG2	ENSG00000150672.16	11	83455012	85627922	-0.00413927	0.0041687	0.32272	18092	0.999883	No
Brain-Anteriorcingulatecortex(BA24)	143	TMEM126B	ENSG00000171204.12	11	85628573	85636539	-0.00204458	0.00271985	0.453676	18092	0.999883	No
Brain-Anteriorcingulatecortex(BA24)	143	TMEM126A	ENSG00000171202.6	11	85647967	85656547	-0.00343094	0.00251284	0.174672	18092	0.999883	No
Brain-Anteriorcingulatecortex(BA24)	143	CREBZF	ENSG00000137504.13	11	85659708	85682908	-0.00510907	0.00345953	0.142324	18092	0.999883	No
Brain-Anteriorcingulatecortex(BA24)	143	CCDC89	ENSG00000179071.4	11	85684866	85686277	-0.00329022	0.0105317	0.755265	18092	0.999883	No
Brain-Anteriorcingulatecortex(BA24)	143	SYTL2	ENSG00000137501.17	11	85694224	85811159	-0.00616576	0.00842623	0.465745	18092	0.999883	No
Brain-Anteriorcingulatecortex(BA24)	143	PICALM	ENSG00000073921.17	11	85957684	86069882	-0.00219851	0.00266327	0.410718	18092	0.999883	No
Brain-Anteriorcingulatecortex(BA24)	143	EED	ENSG00000074266.19	11	86244544	86278813	-0.0089774	0.00323524	0.00639932	18092	0.999883	No
Brain-Anteriorcingulatecortex(BA24)	143	HIKESHI	ENSG00000149196.15	11	86302211	86345931	-0.00125033	0.00288965	0.666009	18092	0.999883	No
Brain-Anteriorcingulatecortex(BA24)	143	CCDC81	ENSG00000149201.9	11	86374736	86423109	-0.0115469	0.0103305	0.265889	18092	0.999883	No
Brain-Anteriorcingulatecortex(BA24)	143	ME3	ENSG00000151376.16	11	86441108	86672636	-0.000412129	0.0035092	0.906704	18092	0.999883	No
Brain-Anteriorcingulatecortex(BA24)	143	PRSS23	ENSG00000150687.11	11	86791059	86952910	-0.0071885	0.00884237	0.417837	18092	0.999883	No
Brain-Anteriorcingulatecortex(BA24)	143	FZD4	ENSG00000174804.3	11	86945679	86955391	0.000372153	0.00516361	0.942663	18092	0.999883	No
Brain-Anteriorcingulatecortex(BA24)	143	RP11-736K20.6	ENSG00000246523.7	11	86955619	87000959	0.0112127	0.00894196	0.21228	18092	0.999883	No
Brain-Anteriorcingulatecortex(BA24)	143	TMEM135	ENSG00000166575.16	11	87037844	87323708	-0.000424452	0.00376449	0.910414	18092	0.999883	No
Brain-Anteriorcingulatecortex(BA24)	143	RAB38	ENSG00000123892.11	11	88113242	88175467	0.0292171	0.0199469	0.145585	18092	0.999883	No
Brain-Anteriorcingulatecortex(BA24)	143	CTSC	ENSG00000109861.15	11	88293592	88337787	0.00792643	0.00547911	0.150576	18092	0.999883	No
Brain-Anteriorcingulatecortex(BA24)	143	GRM5	ENSG00000168959.14	11	88508940	89065945	0.000140061	0.00934081	0.988061	18092	0.999883	No
Brain-Anteriorcingulatecortex(BA24)	143	NOX4	ENSG00000086991.12	11	89324356	89498187	-0.0149391	0.0165713	0.369112	18092	0.999883	No
Brain-Anteriorcingulatecortex(BA24)	143	NAALAD2	ENSG00000077616.10	11	90131515	90192894	-0.00387753	0.00490573	0.430835	18092	0.999883	No
Brain-Anteriorcingulatecortex(BA24)	143	CHORDC1	ENSG00000110172.11	11	90201160	90223152	-0.000346379	0.00534257	0.948413	18092	0.999883	No
Brain-Anteriorcingulatecortex(BA24)	143	FAT3	ENSG00000165323.15	11	92352096	92896470	0.00527509	0.00545534	0.335493	18092	0.999883	No
Brain-Anteriorcingulatecortex(BA24)	143	SLC36A4	ENSG00000180773.14	11	93144171	93197964	-0.010817	0.00406296	0.00881497	18092	0.999883	No
Brain-Anteriorcingulatecortex(BA24)	143	SMCO4	ENSG00000166002.6	11	93478472	93543508	-0.0152855	0.00681052	0.0266241	18092	0.999883	No
Brain-Anteriorcingulatecortex(BA24)	143	CEP295	ENSG00000166004.14	11	93661639	93729947	0.00281654	0.00505005	0.578063	18092	0.999883	No
Brain-Anteriorcingulatecortex(BA24)	143	TAF1D	ENSG00000166012.16	11	93729970	93742898	-0.00407961	0.00337136	0.228607	18092	0.999883	No
Brain-Anteriorcingulatecortex(BA24)	143	C11orf54	ENSG00000182919.14	11	93741963	93764749	0.00778169	0.00348674	0.0274692	18092	0.999883	No
Brain-Anteriorcingulatecortex(BA24)	143	MED17	ENSG00000042429.11	11	93784227	93814963	-0.00073845	0.00355425	0.835761	18092	0.999883	No
Brain-Anteriorcingulatecortex(BA24)	143	VSTM5	ENSG00000214376.5	11	93818232	93850531	-0.000292497	0.00666657	0.965076	18092	0.999883	No
Brain-Anteriorcingulatecortex(BA24)	143	PANX1	ENSG00000110218.8	11	94128928	94181972	0.00252355	0.00522454	0.629955	18092	0.999883	No
Brain-Anteriorcingulatecortex(BA24)	143	GPR83	ENSG00000123901.8	11	94377311	94401419	-0.00939647	0.00951343	0.325268	18092	0.999883	No
Brain-Anteriorcingulatecortex(BA24)	143	MRE11	ENSG00000020922.12	11	94415578	94492906	-0.00218416	0.00363596	0.549155	18092	0.999883	No
Brain-Anteriorcingulatecortex(BA24)	143	ANKRD49	ENSG00000168876.8	11	94493629	94499583	0.000318196	0.00369204	0.931462	18092	0.999883	No
Brain-Anteriorcingulatecortex(BA24)	143	C11orf97	ENSG00000257057.2	11	94512432	94532123	-0.00825176	0.00873518	0.346716	18092	0.999883	No
Brain-Anteriorcingulatecortex(BA24)	143	FUT4	ENSG00000196371.3	11	94543990	94549898	-0.00616395	0.00540123	0.256036	18092	0.999883	No
Brain-Anteriorcingulatecortex(BA24)	143	PIWIL4	ENSG00000134627.11	11	94567308	94621421	-0.0003213	0.0058265	0.956114	18092	0.999883	No
Brain-Anteriorcingulatecortex(BA24)	143	AMOTL1	ENSG00000166025.17	11	94706431	94876753	-0.00788169	0.00392908	0.0470879	18092	0.999883	No
Brain-Anteriorcingulatecortex(BA24)	143	CWC15	ENSG00000150316.11	11	94962622	94973612	-0.00205209	0.00258167	0.428245	18092	0.999883	No
Brain-Anteriorcingulatecortex(BA24)	143	KDM4D	ENSG00000186280.6	11	94973681	94999518	-0.0102817	0.00790795	0.196011	18092	0.999883	No
Brain-Anteriorcingulatecortex(BA24)	143	SRSF8	ENSG00000263465.4	11	95067197	95071224	-0.00418864	0.00235005	0.0771984	18092	0.999883	No
Brain-Anteriorcingulatecortex(BA24)	143	ENDOD1	ENSG00000149218.4	11	95089810	95132645	-9.62075e-05	0.0051114	0.985014	18092	0.999883	No
Brain-Anteriorcingulatecortex(BA24)	143	SESN3	ENSG00000149212.11	11	95165513	95232541	-0.00526172	0.00354942	0.14083	18092	0.999883	No
Brain-Anteriorcingulatecortex(BA24)	143	FAM76B	ENSG00000077458.12	11	95768942	95790409	-0.00660613	0.00398078	0.0996038	18092	0.999883	No
Brain-Anteriorcingulatecortex(BA24)	143	CEP57	ENSG00000166037.10	11	95789965	95832693	0.00154339	0.00271663	0.571003	18092	0.999883	No
Brain-Anteriorcingulatecortex(BA24)	143	MTMR2	ENSG00000087053.18	11	95832882	95925315	-0.00394503	0.00240273	0.103208	18092	0.999883	No
Brain-Anteriorcingulatecortex(BA24)	143	MAML2	ENSG00000184384.13	11	95976598	96343180	0.000571609	0.00454038	0.900024	18092	0.999883	No
Brain-Anteriorcingulatecortex(BA24)	143	CCDC82	ENSG00000149231.11	11	96352769	96389923	0.000614509	0.00432764	0.887319	18092	0.999883	No
Brain-Anteriorcingulatecortex(BA24)	143	JRKL	ENSG00000183340.6	11	96389989	96507574	0.000831619	0.00367803	0.821502	18092	0.999883	No
Brain-Anteriorcingulatecortex(BA24)	143	CNTN5	ENSG00000149972.10	11	99020953	100358885	-0.00900364	0.00671773	0.182665	18092	0.999883	No
Brain-Anteriorcingulatecortex(BA24)	143	ARHGAP42	ENSG00000165895.17	11	100738443	100991937	-0.00296201	0.00652085	0.650472	18092	0.999883	No
Brain-Anteriorcingulatecortex(BA24)	143	TMEM133	ENSG00000170647.3	11	100991989	100993941	-0.00488809	0.00501542	0.331697	18092	0.999883	No
Brain-Anteriorcingulatecortex(BA24)	143	PGR	ENSG00000082175.14	11	101029624	101130524	-0.00410752	0.00824344	0.619193	18092	0.999883	No
Brain-Anteriorcingulatecortex(BA24)	143	TRPC6	ENSG00000137672.12	11	101451564	101872562	-0.00106509	0.00918109	0.907838	18092	0.999883	No
Brain-Anteriorcingulatecortex(BA24)	143	ANGPTL5	ENSG00000187151.7	11	101890674	101916522	0.000175704	0.0211347	0.993381	18092	0.999883	No
Brain-Anteriorcingulatecortex(BA24)	143	CEP126	ENSG00000110318.13	11	101915015	102001058	-0.00534072	0.00371328	0.152937	18092	0.999883	No
Brain-Anteriorcingulatecortex(BA24)	143	C11orf70	ENSG00000137691.12	11	102047443	102084560	0.000390143	0.00975887	0.968176	18092	0.999883	No
Brain-Anteriorcingulatecortex(BA24)	143	RP11-732A21.3	ENSG00000277459.1	11	102109843	102110457	-0.0319144	0.0205192	0.122475	18092	0.999883	No
Brain-Anteriorcingulatecortex(BA24)	143	YAP1	ENSG00000137693.13	11	102110461	102233423	-0.00304522	0.00495166	0.539716	18092	0.999883	No
Brain-Anteriorcingulatecortex(BA24)	143	BIRC3	ENSG00000023445.13	11	102317450	102339403	-0.0102571	0.00793502	0.198599	18092	0.999883	No
Brain-Anteriorcingulatecortex(BA24)	143	BIRC2	ENSG00000110330.8	11	102347211	102378670	-0.00131629	0.00239813	0.584097	18092	0.999883	No
Brain-Anteriorcingulatecortex(BA24)	143	TMEM123	ENSG00000152558.14	11	102396332	102470384	0.000525819	0.00574196	0.927187	18092	0.999883	No
Brain-Anteriorcingulatecortex(BA24)	143	MMP8	ENSG00000118113.11	11	102711795	102727050	0.0137114	0.0365875	0.708498	18092	0.999883	No
Brain-Anteriorcingulatecortex(BA24)	143	MMP3	ENSG00000149968.11	11	102835801	102843803	0.0327088	0.0272245	0.231924	18092	0.999883	No
Brain-Anteriorcingulatecortex(BA24)	143	DCUN1D5	ENSG00000137692.11	11	103062076	103092215	-0.00127589	0.00370194	0.730953	18092	0.999883	No
Brain-Anteriorcingulatecortex(BA24)	143	DYNC2H1	ENSG00000187240.13	11	103109431	103479863	-0.00291814	0.00425265	0.493905	18092	0.999883	No
Brain-Anteriorcingulatecortex(BA24)	143	PDGFD	ENSG00000170962.12	11	103907186	104164379	0.0104747	0.0077922	0.181383	18092	0.999883	No
Brain-Anteriorcingulatecortex(BA24)	143	RP11-886D15.1	ENSG00000256422.5	11	104445868	104609321	0.00419535	0.0121213	0.729859	18092	0.999883	No
Brain-Anteriorcingulatecortex(BA24)	143	CASP4	ENSG00000196954.13	11	104942866	104969436	0.000210438	0.00810447	0.979327	18092	0.999883	No
Brain-Anteriorcingulatecortex(BA24)	143	CASP5	ENSG00000137757.10	11	104994235	105023168	-0.0121422	0.026323	0.645428	18092	0.999883	No
Brain-Anteriorcingulatecortex(BA24)	143	CASP1	ENSG00000137752.23	11	105025443	105035250	0.00337221	0.00711012	0.636153	18092	0.999883	No
Brain-Anteriorcingulatecortex(BA24)	143	CARD16	ENSG00000204397.7	11	105041326	105045376	0.0182139	0.00950746	0.0577564	18092	0.999883	No
Brain-Anteriorcingulatecortex(BA24)	143	GRIA4	ENSG00000152578.12	11	105609994	105982092	0.000357551	0.00381134	0.925413	18092	0.999883	No
Brain-Anteriorcingulatecortex(BA24)	143	MSANTD4	ENSG00000170903.10	11	105995623	106022403	-0.00233091	0.00343639	0.498875	18092	0.999883	No
Brain-Anteriorcingulatecortex(BA24)	143	KBTBD3	ENSG00000182359.14	11	106051098	106077488	0.00217491	0.00406529	0.593635	18092	0.999883	No
Brain-Anteriorcingulatecortex(BA24)	143	AASDHPPT	ENSG00000149313.10	11	106075501	106098710	0.00255627	0.00280456	0.36386	18092	0.999883	No
Brain-Anteriorcingulatecortex(BA24)	143	GUCY1A2	ENSG00000152402.10	11	106674012	107018524	-0.00166917	0.00474608	0.725679	18092	0.999883	No
Brain-Anteriorcingulatecortex(BA24)	143	RP11-819C21.1	ENSG00000261098.1	11	107312132	107316271	0.00638761	0.00493226	0.197763	18092	0.999883	No
Brain-Anteriorcingulatecortex(BA24)	143	CWF19L2	ENSG00000152404.15	11	107326345	107457844	0.00666881	0.00601304	0.269604	18092	0.999883	No
Brain-Anteriorcingulatecortex(BA24)	143	ALKBH8	ENSG00000137760.14	11	107502726	107565746	-0.00132746	0.0036491	0.716658	18092	0.999883	No
Brain-Anteriorcingulatecortex(BA24)	143	ELMOD1	ENSG00000110675.12	11	107591091	107666779	6.65262e-05	0.00393716	0.986547	18092	0.999883	No
Brain-Anteriorcingulatecortex(BA24)	143	SLN	ENSG00000170290.3	11	107707378	107719693	0.000822881	0.0143223	0.954278	18092	0.999883	No
Brain-Anteriorcingulatecortex(BA24)	143	SLC35F2	ENSG00000110660.14	11	107790991	107928293	0.000585368	0.0059746	0.922113	18092	0.999883	No
Brain-Anteriorcingulatecortex(BA24)	143	RAB39A	ENSG00000179331.2	11	107928503	107963482	0.0262722	0.0124781	0.0373189	18092	0.999883	No
Brain-Anteriorcingulatecortex(BA24)	143	CUL5	ENSG00000166266.13	11	108008733	108107776	-0.00068951	0.00271001	0.799595	18092	0.999883	No
Brain-Anteriorcingulatecortex(BA24)	143	ACAT1	ENSG00000075239.13	11	108121751	108147776	0.000538231	0.00301918	0.858808	18092	0.999883	No
Brain-Anteriorcingulatecortex(BA24)	143	NPAT	ENSG00000149308.16	11	108157215	108208584	0.000514659	0.00322408	0.873439	18092	0.999883	No
Brain-Anteriorcingulatecortex(BA24)	143	ATM	ENSG00000149311.18	11	108222484	108369102	-0.00125778	0.00335604	0.70848	18092	0.999883	No
Brain-Anteriorcingulatecortex(BA24)	143	C11orf65	ENSG00000166323.12	11	108308519	108467531	0.023438	0.00896015	0.0100351	18092	0.999883	No
Brain-Anteriorcingulatecortex(BA24)	143	KDELC2	ENSG00000178202.12	11	108472105	108498432	4.97874e-05	0.00445558	0.991103	18092	0.999883	No
Brain-Anteriorcingulatecortex(BA24)	143	EXPH5	ENSG00000110723.11	11	108505431	108593738	0.0065357	0.00783648	0.405919	18092	0.999883	No
Brain-Anteriorcingulatecortex(BA24)	143	DDX10	ENSG00000178105.9	11	108665025	108940930	-0.00490335	0.00340319	0.152221	18092	0.999883	No
Brain-Anteriorcingulatecortex(BA24)	143	C11orf87	ENSG00000185742.6	11	109422120	109429114	0.00255806	0.00563633	0.650748	18092	0.999883	No
Brain-Anteriorcingulatecortex(BA24)	143	ZC3H12C	ENSG00000149289.10	11	110093361	110171841	-0.00730174	0.00437062	0.097377	18092	0.999883	No
Brain-Anteriorcingulatecortex(BA24)	143	RDX	ENSG00000137710.14	11	110174880	110296722	0.000431295	0.00245461	0.860817	18092	0.999883	No
Brain-Anteriorcingulatecortex(BA24)	143	FDX1	ENSG00000137714.2	11	110429883	110464881	-0.00276832	0.0030607	0.367542	18092	0.999883	No
Brain-Anteriorcingulatecortex(BA24)	143	ARHGAP20	ENSG00000137727.12	11	110577042	110713189	-0.00189208	0.00386111	0.624997	18092	0.999883	No
Brain-Anteriorcingulatecortex(BA24)	143	COLCA2	ENSG00000214290.8	11	111298840	111308735	-0.00251037	0.00530313	0.636799	18092	0.999883	No
Brain-Anteriorcingulatecortex(BA24)	143	POU2AF1	ENSG00000110777.11	11	111352252	111455630	-0.00566337	0.0129102	0.661679	18092	0.999883	No
Brain-Anteriorcingulatecortex(BA24)	143	LAYN	ENSG00000204381.11	11	111540280	111561745	-0.00733919	0.00619222	0.23825	18092	0.999883	No
Brain-Anteriorcingulatecortex(BA24)	143	SIK2	ENSG00000170145.4	11	111602391	111730853	0.000881803	0.0035379	0.803594	18092	0.999883	No
Brain-Anteriorcingulatecortex(BA24)	143	PPP2R1B	ENSG00000137713.15	11	111735281	111766427	-0.00838777	0.00644505	0.195584	18092	0.999883	No
Brain-Anteriorcingulatecortex(BA24)	143	RP11-108O10.2	ENSG00000254990.5	11	111768668	111778350	-0.0440898	0.0270569	0.105804	18092	0.999883	No
Brain-Anteriorcingulatecortex(BA24)	143	ALG9	ENSG00000086848.14	11	111782195	111871581	-0.00409895	0.0033293	0.220645	18092	0.999883	No
Brain-Anteriorcingulatecortex(BA24)	143	FDXACB1	ENSG00000255561.6	11	111874056	111880775	-0.00577275	0.00569535	0.3128	18092	0.999883	No
Brain-Anteriorcingulatecortex(BA24)	143	C11orf1	ENSG00000137720.7	11	111878935	111885975	-0.00344345	0.00357867	0.337861	18092	0.999883	No
Brain-Anteriorcingulatecortex(BA24)	143	CRYAB	ENSG00000109846.7	11	111908565	111923722	0.00781695	0.00629398	0.216649	18092	0.999883	No
Brain-Anteriorcingulatecortex(BA24)	143	HSPB2	ENSG00000170276.5	11	111912242	111914093	-0.00148535	0.0060875	0.807645	18092	0.999883	No
Brain-Anteriorcingulatecortex(BA24)	143	C11orf52	ENSG00000149300.9	11	111918032	111926872	-0.00975235	0.0148268	0.511946	18092	0.999883	No
Brain-Anteriorcingulatecortex(BA24)	143	DIXDC1	ENSG00000150764.13	11	111927144	112022584	-0.00403377	0.00380888	0.29169	18092	0.999883	No
Brain-Anteriorcingulatecortex(BA24)	143	DLAT	ENSG00000150768.15	11	112024814	112064390	-0.000178192	0.00289684	0.951052	18092	0.999883	No
Brain-Anteriorcingulatecortex(BA24)	143	PIH1D2	ENSG00000150773.10	11	112067798	112074085	-0.00713257	0.00818478	0.385238	18092	0.999883	No
Brain-Anteriorcingulatecortex(BA24)	143	C11orf57	ENSG00000150776.17	11	112074275	112084799	0.000807244	0.00216268	0.709607	18092	0.999883	No
Brain-Anteriorcingulatecortex(BA24)	143	TIMM8B	ENSG00000150779.11	11	112085151	112086772	0.000699309	0.00362342	0.847285	18092	0.999883	No
Brain-Anteriorcingulatecortex(BA24)	143	SDHD	ENSG00000204370.9	11	112086799	112120013	0.00138572	0.0030713	0.652665	18092	0.999883	No
Brain-Anteriorcingulatecortex(BA24)	143	IL18	ENSG00000150782.11	11	112143251	112164117	-0.00369077	0.0101639	0.717145	18092	0.999883	No
Brain-Anteriorcingulatecortex(BA24)	143	TEX12	ENSG00000150783.9	11	112167372	112172554	0.00537262	0.0237468	0.821392	18092	0.999883	No
Brain-Anteriorcingulatecortex(BA24)	143	BCO2	ENSG00000197580.11	11	112175467	112224699	0.00121486	0.00583789	0.835501	18092	0.999883	No
Brain-Anteriorcingulatecortex(BA24)	143	PTS	ENSG00000150787.7	11	112226365	112269955	0.00217954	0.00336676	0.518618	18092	0.999883	No
Brain-Anteriorcingulatecortex(BA24)	143	RP11-356J5.12	ENSG00000250303.3	11	112270749	112362534	7.94584e-05	0.00538854	0.988259	18092	0.999883	No
Brain-Anteriorcingulatecortex(BA24)	143	RP11-65M17.3	ENSG00000254968.6	11	112393118	112621729	-0.009175	0.0246104	0.709942	18092	0.999883	No
Brain-Anteriorcingulatecortex(BA24)	143	NCAM1	ENSG00000149294.16	11	112961247	113278436	0.000558605	0.00408149	0.891367	18092	0.999883	No
Brain-Anteriorcingulatecortex(BA24)	143	TTC12	ENSG00000149292.16	11	113314529	113383544	-0.0062335	0.0108429	0.566432	18092	0.999883	No
Brain-Anteriorcingulatecortex(BA24)	143	ANKK1	ENSG00000170209.4	11	113387791	113400418	0.00960136	0.0146817	0.514373	18092	0.999883	No
Brain-Anteriorcingulatecortex(BA24)	143	DRD2	ENSG00000149295.13	11	113409615	113475389	-0.00300378	0.0125231	0.810846	18092	0.999883	No
Brain-Anteriorcingulatecortex(BA24)	143	TMPRSS5	ENSG00000166682.10	11	113687550	113706373	-0.00969527	0.00916628	0.292294	18092	0.999883	No
Brain-Anteriorcingulatecortex(BA24)	143	ZW10	ENSG00000086827.8	11	113733187	113773811	-0.00155173	0.00397193	0.696726	18092	0.999883	No
Brain-Anteriorcingulatecortex(BA24)	143	USP28	ENSG00000048028.11	11	113797874	113875570	-0.00386252	0.00361173	0.287002	18092	0.999883	No
Brain-Anteriorcingulatecortex(BA24)	143	HTR3B	ENSG00000149305.6	11	113904677	113946565	-0.0105853	0.0150354	0.482771	18092	0.999883	No
Brain-Anteriorcingulatecortex(BA24)	143	HTR3A	ENSG00000166736.11	11	113974881	113990313	-0.0249099	0.0118631	0.0378255	18092	0.999883	No
Brain-Anteriorcingulatecortex(BA24)	143	ZBTB16	ENSG00000109906.13	11	114059593	114250676	0.00388224	0.00648348	0.550432	18092	0.999883	No
Brain-Anteriorcingulatecortex(BA24)	143	NNMT	ENSG00000166741.7	11	114257787	114313285	0.00581872	0.0100952	0.565426	18092	0.999883	No
Brain-Anteriorcingulatecortex(BA24)	143	C11orf71	ENSG00000180425.11	11	114391443	114400029	-0.000400947	0.00396234	0.919568	18092	0.999883	No
Brain-Anteriorcingulatecortex(BA24)	143	RBM7	ENSG00000076053.10	11	114400512	114414203	0.0019782	0.00333372	0.554027	18092	0.999883	No
Brain-Anteriorcingulatecortex(BA24)	143	REXO2	ENSG00000076043.9	11	114439386	114450279	-0.00479204	0.00288591	0.0994042	18092	0.999883	No
Brain-Anteriorcingulatecortex(BA24)	143	CADM1	ENSG00000182985.17	11	115169218	115504957	0.000181692	0.00393329	0.963232	18092	0.999883	No
Brain-Anteriorcingulatecortex(BA24)	143	LINC00900	ENSG00000246100.3	11	115754248	115760627	-0.00125842	0.00595288	0.832934	18092	0.999883	No
Brain-Anteriorcingulatecortex(BA24)	143	AP000797.4	ENSG00000257067.5	11	115932774	115942995	0.0160929	0.0252252	0.524699	18092	0.999883	No
Brain-Anteriorcingulatecortex(BA24)	143	BUD13	ENSG00000137656.11	11	116748170	116772988	-0.00172764	0.00311255	0.579881	18092	0.999883	No
Brain-Anteriorcingulatecortex(BA24)	143	ZPR1	ENSG00000109917.10	11	116773799	116788050	-0.00102337	0.00333837	0.759715	18092	0.999883	No
Brain-Anteriorcingulatecortex(BA24)	143	APOC3	ENSG00000110245.11	11	116829706	116833072	0.00985278	0.0322901	0.760789	18092	0.999883	No
Brain-Anteriorcingulatecortex(BA24)	143	APOA1	ENSG00000118137.9	11	116835751	116837950	-0.00341917	0.01166	0.769841	18092	0.999883	No
Brain-Anteriorcingulatecortex(BA24)	143	SIK3	ENSG00000160584.15	11	116843402	117098437	-0.00377811	0.00291771	0.197824	18092	0.999883	No
Brain-Anteriorcingulatecortex(BA24)	143	PAFAH1B2	ENSG00000168092.13	11	117144267	117176894	-0.00340154	0.00279449	0.225886	18092	0.999883	No
Brain-Anteriorcingulatecortex(BA24)	143	SIDT2	ENSG00000149577.15	11	117178733	117197445	3.63019e-06	0.00308757	0.999064	18092	0.999883	No
Brain-Anteriorcingulatecortex(BA24)	143	TAGLN	ENSG00000149591.16	11	117199321	117204336	-0.0244925	0.0114341	0.034192	18092	0.999883	No
Brain-Anteriorcingulatecortex(BA24)	143	PCSK7	ENSG00000160613.12	11	117204783	117232525	-0.000279773	0.00334113	0.933405	18092	0.999883	No
Brain-Anteriorcingulatecortex(BA24)	143	RNF214	ENSG00000167257.10	11	117232625	117285206	-0.00531231	0.0034384	0.124959	18092	0.999883	No
Brain-Anteriorcingulatecortex(BA24)	143	BACE1	ENSG00000186318.16	11	117286446	117316259	-0.00108098	0.0033663	0.748675	18092	0.999883	No
Brain-Anteriorcingulatecortex(BA24)	143	CEP164	ENSG00000110274.15	11	117314557	117413268	0.000238707	0.00293246	0.935257	18092	0.999883	No
Brain-Anteriorcingulatecortex(BA24)	143	DSCAML1	ENSG00000177103.13	11	117427773	117817525	-0.00400036	0.00408454	0.329341	18092	0.999883	No
Brain-Anteriorcingulatecortex(BA24)	143	FXYD2	ENSG00000137731.13	11	117800844	117828698	-0.00167453	0.0115749	0.885213	18092	0.999883	No
Brain-Anteriorcingulatecortex(BA24)	143	FXYD6	ENSG00000137726.16	11	117836976	117877486	-0.00313452	0.00387148	0.419733	18092	0.999883	No
Brain-Anteriorcingulatecortex(BA24)	143	TMPRSS13	ENSG00000137747.15	11	117900643	117929459	-0.00619968	0.0187036	0.740863	18092	0.999883	No
Brain-Anteriorcingulatecortex(BA24)	143	IL10RA	ENSG00000110324.10	11	117986348	118001479	0.011162	0.00918439	0.22661	18092	0.999883	No
Brain-Anteriorcingulatecortex(BA24)	143	TMPRSS4-AS1	ENSG00000255274.9	11	118003634	118088299	0.00810145	0.0281406	0.773922	18092	0.999883	No
Brain-Anteriorcingulatecortex(BA24)	143	SCN4B	ENSG00000177098.8	11	118133377	118152888	-0.000435425	0.00595954	0.941876	18092	0.999883	No
Brain-Anteriorcingulatecortex(BA24)	143	SCN2B	ENSG00000149575.5	11	118161951	118176673	0.000483928	0.00314095	0.877811	18092	0.999883	No
Brain-Anteriorcingulatecortex(BA24)	143	JAML	ENSG00000160593.18	11	118193740	118225094	-0.00454546	0.018393	0.805227	18092	0.999883	No
Brain-Anteriorcingulatecortex(BA24)	143	MPZL3	ENSG00000160588.9	11	118226690	118252350	0.00178834	0.00896294	0.842186	18092	0.999883	No
Brain-Anteriorcingulatecortex(BA24)	143	MPZL2	ENSG00000149573.8	11	118253403	118264536	-0.0113163	0.0141474	0.425348	18092	0.999883	No
Brain-Anteriorcingulatecortex(BA24)	143	CD3E	ENSG00000198851.9	11	118304545	118316175	-0.0263622	0.0244533	0.28315	18092	0.999883	No
Brain-Anteriorcingulatecortex(BA24)	143	CD3D	ENSG00000167286.9	11	118338954	118342744	0.0370553	0.0259298	0.155562	18092	0.999883	No
Brain-Anteriorcingulatecortex(BA24)	143	UBE4A	ENSG00000110344.9	11	118359585	118399211	0.00156063	0.00392995	0.691985	18092	0.999883	No
Brain-Anteriorcingulatecortex(BA24)	143	ATP5L	ENSG00000167283.7	11	118401154	118431496	-0.00370333	0.00280037	0.188515	18092	0.999883	No
Brain-Anteriorcingulatecortex(BA24)	143	RP11-770J1.4	ENSG00000255384.1	11	118433121	118435206	-0.00620054	0.00596699	0.300812	18092	0.999883	No
Brain-Anteriorcingulatecortex(BA24)	143	KMT2A	ENSG00000118058.20	11	118436490	118526832	0.000647141	0.00303036	0.831255	18092	0.999883	No
Brain-Anteriorcingulatecortex(BA24)	143	TTC36	ENSG00000172425.10	11	118527576	118530990	0.00254207	0.0181545	0.888874	18092	0.999883	No
Brain-Anteriorcingulatecortex(BA24)	143	TMEM25	ENSG00000149582.15	11	118531198	118547280	0.00414702	0.00300451	0.170049	18092	0.999883	No
Brain-Anteriorcingulatecortex(BA24)	143	IFT46	ENSG00000118096.7	11	118544528	118572970	-0.00408173	0.00303633	0.181367	18092	0.999883	No
Brain-Anteriorcingulatecortex(BA24)	143	ARCN1	ENSG00000095139.13	11	118572390	118603033	-4.99577e-05	0.00213572	0.981376	18092	0.999883	No
Brain-Anteriorcingulatecortex(BA24)	143	PHLDB1	ENSG00000019144.18	11	118606440	118657315	0.00243258	0.00385599	0.529324	18092	0.999883	No
Brain-Anteriorcingulatecortex(BA24)	143	TREH	ENSG00000118094.11	11	118658039	118679673	-0.00458524	0.0205031	0.823418	18092	0.999883	No
Brain-Anteriorcingulatecortex(BA24)	143	DDX6	ENSG00000110367.11	11	118747766	118791147	9.68732e-05	0.00238292	0.967639	18092	0.999883	No
Brain-Anteriorcingulatecortex(BA24)	143	RP11-158I9.8	ENSG00000278376.1	11	118791254	118793137	0.00292174	0.00732961	0.690875	18092	0.999883	No
Brain-Anteriorcingulatecortex(BA24)	143	BCL9L	ENSG00000186174.12	11	118897800	118925608	-0.00375892	0.00387595	0.334078	18092	0.999883	No
Brain-Anteriorcingulatecortex(BA24)	143	UPK2	ENSG00000110375.2	11	118925164	118958559	0.00301354	0.0104583	0.773727	18092	0.999883	No
Brain-Anteriorcingulatecortex(BA24)	143	RP11-110I1.12	ENSG00000255121.2	11	118994824	118998004	0.00382618	0.0100998	0.705474	18092	0.999883	No
Brain-Anteriorcingulatecortex(BA24)	143	CCDC84	ENSG00000186166.8	11	118998142	119015711	-0.00165096	0.00353356	0.641181	18092	0.999883	No
Brain-Anteriorcingulatecortex(BA24)	143	RPS25	ENSG00000118181.10	11	119015746	119018431	0.00103522	0.00365566	0.77752	18092	0.999883	No
Brain-Anteriorcingulatecortex(BA24)	143	TRAPPC4	ENSG00000196655.11	11	119018691	119025454	-0.00464456	0.00428819	0.280915	18092	0.999883	No
Brain-Anteriorcingulatecortex(BA24)	143	SLC37A4	ENSG00000137700.17	11	119024135	119030906	0.000764647	0.00370598	0.836882	18092	0.999883	No
Brain-Anteriorcingulatecortex(BA24)	143	HYOU1	ENSG00000149428.18	11	119044746	119057202	0.000201599	0.00354849	0.954788	18092	0.999883	No
Brain-Anteriorcingulatecortex(BA24)	143	RP11-110I1.14	ENSG00000271751.1	11	119065263	119065677	-0.00451604	0.0251734	0.857926	18092	0.999883	No
Brain-Anteriorcingulatecortex(BA24)	143	VPS11	ENSG00000160695.14	11	119067699	119081978	0.00138918	0.0029512	0.638689	18092	0.999883	No
Brain-Anteriorcingulatecortex(BA24)	143	HMBS	ENSG00000256269.7	11	119084866	119093549	-0.000711022	0.00483916	0.883431	18092	0.999883	No
Brain-Anteriorcingulatecortex(BA24)	143	H2AFX	ENSG00000188486.3	11	119093854	119095467	0.00227528	0.00435663	0.602447	18092	0.999883	No
Brain-Anteriorcingulatecortex(BA24)	143	DPAGT1	ENSG00000172269.18	11	119096503	119108331	-9.72377e-05	0.00289757	0.973285	18092	0.999883	No
Brain-Anteriorcingulatecortex(BA24)	143	C2CD2L	ENSG00000172375.12	11	119102372	119118544	0.00227458	0.00329345	0.491117	18092	0.999883	No
Brain-Anteriorcingulatecortex(BA24)	143	HINFP	ENSG00000172273.12	11	119121587	119136044	-0.00204728	0.00268112	0.446597	18092	0.999883	No
Brain-Anteriorcingulatecortex(BA24)	143	ABCG4	ENSG00000172350.9	11	119149012	119162653	0.00127911	0.00320405	0.690436	18092	0.999883	No
Brain-Anteriorcingulatecortex(BA24)	143	NLRX1	ENSG00000160703.15	11	119166568	119184016	0.00243795	0.00407284	0.550567	18092	0.999883	No
Brain-Anteriorcingulatecortex(BA24)	143	CCDC153	ENSG00000248712.7	11	119190224	119196769	0.0104759	0.00866704	0.229133	18092	0.999883	No
Brain-Anteriorcingulatecortex(BA24)	143	CBL	ENSG00000110395.6	11	119206276	119313926	0.00276273	0.00233144	0.238344	18092	0.999883	No
Brain-Anteriorcingulatecortex(BA24)	143	MCAM	ENSG00000076706.16	11	119308529	119321521	-0.0124331	0.00740428	0.0956986	18092	0.999883	No
Brain-Anteriorcingulatecortex(BA24)	143	RNF26	ENSG00000173456.4	11	119334527	119337313	-0.00310448	0.00365457	0.397293	18092	0.999883	No
Brain-Anteriorcingulatecortex(BA24)	143	USP2	ENSG00000036672.15	11	119355215	119381726	0.00226992	0.00513856	0.659465	18092	0.999883	No
Brain-Anteriorcingulatecortex(BA24)	143	THY1	ENSG00000154096.13	11	119417378	119424985	0.0035115	0.0046066	0.447379	18092	0.999883	No
Brain-Anteriorcingulatecortex(BA24)	143	NECTIN1	ENSG00000110400.10	11	119623408	119729084	-0.00193256	0.00582986	0.740846	18092	0.999883	No
Brain-Anteriorcingulatecortex(BA24)	143	TRIM29	ENSG00000137699.16	11	120111275	120185529	0.0203715	0.0102024	0.0480996	18092	0.999883	No
Brain-Anteriorcingulatecortex(BA24)	143	OAF	ENSG00000184232.8	11	120210767	120230332	0.00654267	0.00769276	0.396729	18092	0.999883	No
Brain-Anteriorcingulatecortex(BA24)	143	TMEM136	ENSG00000181264.8	11	120325129	120333682	0.00142056	0.00421439	0.736646	18092	0.999883	No
Brain-Anteriorcingulatecortex(BA24)	143	ARHGEF12	ENSG00000196914.8	11	120336914	120489936	0.00271361	0.00283011	0.339554	18092	0.999883	No
Brain-Anteriorcingulatecortex(BA24)	143	GRIK4	ENSG00000149403.12	11	120511700	120988904	-7.60616e-05	0.00475102	0.987253	18092	0.999883	No
Brain-Anteriorcingulatecortex(BA24)	143	TBCEL	ENSG00000154114.12	11	121024072	121090775	-0.00261557	0.0032009	0.415457	18092	0.999883	No
Brain-Anteriorcingulatecortex(BA24)	143	TECTA	ENSG00000109927.9	11	121101173	121191493	-0.00192929	0.00514505	0.708332	18092	0.999883	No
Brain-Anteriorcingulatecortex(BA24)	143	SC5D	ENSG00000109929.9	11	121292453	121308694	0.0078525	0.0045103	0.084223	18092	0.999883	No
Brain-Anteriorcingulatecortex(BA24)	143	SORL1	ENSG00000137642.12	11	121452203	121633693	0.00241594	0.00437127	0.581498	18092	0.999883	No
Brain-Anteriorcingulatecortex(BA24)	143	UBASH3B	ENSG00000154127.9	11	122655675	122814473	-0.00334332	0.00670489	0.618939	18092	0.999883	No
Brain-Anteriorcingulatecortex(BA24)	143	CRTAM	ENSG00000109943.8	11	122838500	122872639	-0.00896318	0.0154083	0.561844	18092	0.999883	No
Brain-Anteriorcingulatecortex(BA24)	143	C11orf63	ENSG00000109944.10	11	122882528	122959798	-0.00684552	0.00587117	0.245925	18092	0.999883	No
Brain-Anteriorcingulatecortex(BA24)	143	HSPA8	ENSG00000109971.13	11	123057489	123063230	0.00131387	0.00696728	0.85074	18092	0.999883	No
Brain-Anteriorcingulatecortex(BA24)	143	CLMP	ENSG00000166250.11	11	123069865	123195281	-0.00115578	0.00887649	0.896619	18092	0.999883	No
Brain-Anteriorcingulatecortex(BA24)	143	GRAMD1B	ENSG00000023171.16	11	123358428	123627774	0.000192719	0.00265302	0.942211	18092	0.999883	No
Brain-Anteriorcingulatecortex(BA24)	143	SCN3B	ENSG00000166257.8	11	123629189	123655244	0.00115215	0.00402486	0.775169	18092	0.999883	No
Brain-Anteriorcingulatecortex(BA24)	143	ZNF202	ENSG00000166261.10	11	123724177	123741675	0.000136452	0.00359336	0.969772	18092	0.999883	No
Brain-Anteriorcingulatecortex(BA24)	143	VWA5A	ENSG00000110002.15	11	124115362	124147721	-0.00943156	0.00469105	0.0465972	18092	0.999883	No
Brain-Anteriorcingulatecortex(BA24)	143	PANX3	ENSG00000154143.2	11	124611490	124620356	0.0299903	0.025507	0.241995	18092	0.999883	No
Brain-Anteriorcingulatecortex(BA24)	143	TBRG1	ENSG00000154144.12	11	124622861	124633112	0.000409579	0.003604	0.909707	18092	0.999883	No
Brain-Anteriorcingulatecortex(BA24)	143	SIAE	ENSG00000110013.12	11	124635399	124694302	0.00167256	0.00340191	0.623856	18092	0.999883	No
Brain-Anteriorcingulatecortex(BA24)	143	SPA17	ENSG00000064199.6	11	124673882	124697518	-0.000519502	0.00594645	0.930527	18092	0.999883	No
Brain-Anteriorcingulatecortex(BA24)	143	NRGN	ENSG00000154146.12	11	124739846	124747210	-0.000361647	0.00589259	0.951163	18092	0.999883	No
Brain-Anteriorcingulatecortex(BA24)	143	VSIG2	ENSG00000019102.11	11	124747472	124752238	-0.0124162	0.00906106	0.173137	18092	0.999883	No
Brain-Anteriorcingulatecortex(BA24)	143	ESAM	ENSG00000149564.11	11	124752583	124762290	-0.0069235	0.00535996	0.19892	18092	0.999883	No
Brain-Anteriorcingulatecortex(BA24)	143	MSANTD2	ENSG00000120458.10	11	124766498	124800449	-0.000726249	0.00323781	0.8229	18092	0.999883	No
Brain-Anteriorcingulatecortex(BA24)	143	ROBO3	ENSG00000154134.14	11	124865386	124881466	0.00178976	0.00553143	0.746828	18092	0.999883	No
Brain-Anteriorcingulatecortex(BA24)	143	ROBO4	ENSG00000154133.14	11	124884364	124898500	-0.000347135	0.00952264	0.970981	18092	0.999883	No
Brain-Anteriorcingulatecortex(BA24)	143	HEPACAM	ENSG00000165478.6	11	124919193	124936412	-0.00225017	0.00689462	0.744711	18092	0.999883	No
Brain-Anteriorcingulatecortex(BA24)	143	CCDC15	ENSG00000149548.14	11	124954121	125041489	0.0063022	0.0096365	0.514357	18092	0.999883	No
Brain-Anteriorcingulatecortex(BA24)	143	SLC37A2	ENSG00000134955.11	11	125063067	125090312	0.0110843	0.00766079	0.150515	18092	0.999883	No
Brain-Anteriorcingulatecortex(BA24)	143	TMEM218	ENSG00000150433.9	11	125096545	125111763	-0.00608471	0.00421407	0.151351	18092	0.999883	No
Brain-Anteriorcingulatecortex(BA24)	143	PKNOX2-AS1	ENSG00000254880.1	11	125158461	125164609	0.00477854	0.022618	0.833031	18092	0.999883	No
Brain-Anteriorcingulatecortex(BA24)	143	PKNOX2	ENSG00000165495.15	11	125164687	125433389	0.00346251	0.00406032	0.395473	18092	0.999883	No
Brain-Anteriorcingulatecortex(BA24)	143	FEZ1	ENSG00000149557.12	11	125445745	125496310	0.0012185	0.00386705	0.753229	18092	0.999883	No
Brain-Anteriorcingulatecortex(BA24)	143	EI24	ENSG00000149547.14	11	125569216	125584687	-0.000545236	0.00228248	0.811604	18092	0.999883	No
Brain-Anteriorcingulatecortex(BA24)	143	STT3A	ENSG00000134910.12	11	125591712	125625135	3.43325e-05	0.00289366	0.990553	18092	0.999883	No
Brain-Anteriorcingulatecortex(BA24)	143	CHEK1	ENSG00000149554.12	11	125625216	125676255	-0.000115149	0.00528003	0.982637	18092	0.999883	No
Brain-Anteriorcingulatecortex(BA24)	143	ACRV1	ENSG00000134940.13	11	125671522	125681123	-0.00217239	0.0077284	0.77912	18092	0.999883	No
Brain-Anteriorcingulatecortex(BA24)	143	PATE2	ENSG00000196844.8	11	125776113	125778819	-0.0357437	0.0250397	0.156017	18092	0.999883	No
Brain-Anteriorcingulatecortex(BA24)	143	RP11-680F20.10	ENSG00000260209.1	11	125873031	125874528	0.0600183	0.0242309	0.0146327	18092	0.999883	No
Brain-Anteriorcingulatecortex(BA24)	143	HYLS1	ENSG00000198331.10	11	125883614	125900648	0.00194864	0.00450234	0.665926	18092	0.999883	No
Brain-Anteriorcingulatecortex(BA24)	143	PUS3	ENSG00000110060.8	11	125893485	125903221	-0.0017983	0.00357696	0.616057	18092	0.999883	No
Brain-Anteriorcingulatecortex(BA24)	143	DDX25	ENSG00000109832.13	11	125903370	125943702	-0.000239541	0.0033514	0.943138	18092	0.999883	No
Brain-Anteriorcingulatecortex(BA24)	143	CDON	ENSG00000064309.14	11	125955796	126063335	0.010777	0.00598456	0.0742258	18092	0.999883	No
Brain-Anteriorcingulatecortex(BA24)	143	RPUSD4	ENSG00000165526.8	11	126202094	126211407	-0.00474925	0.00348383	0.175342	18092	0.999883	No
Brain-Anteriorcingulatecortex(BA24)	143	FAM118B	ENSG00000197798.8	11	126211414	126262918	-0.00535584	0.00341225	0.119122	18092	0.999883	No
Brain-Anteriorcingulatecortex(BA24)	143	SRPRA	ENSG00000182934.11	11	126262987	126269054	-0.00131262	0.0030281	0.665438	18092	0.999883	No
Brain-Anteriorcingulatecortex(BA24)	143	FOXRED1	ENSG00000110074.10	11	126269145	126278131	-0.000180906	0.00301156	0.952199	18092	0.999883	No
Brain-Anteriorcingulatecortex(BA24)	143	TIRAP	ENSG00000150455.13	11	126283065	126298845	0.00289436	0.00531318	0.586927	18092	0.999883	No
Brain-Anteriorcingulatecortex(BA24)	143	DCPS	ENSG00000110063.8	11	126303752	126345749	0.00286678	0.00376827	0.448276	18092	0.999883	No
Brain-Anteriorcingulatecortex(BA24)	143	ST3GAL4	ENSG00000110080.18	11	126355640	126440344	0.000930657	0.00450529	0.836693	18092	0.999883	No
Brain-Anteriorcingulatecortex(BA24)	143	KIRREL3	ENSG00000149571.11	11	126423359	127001165	-0.00292594	0.00599394	0.626328	18092	0.999883	No
Brain-Anteriorcingulatecortex(BA24)	143	RP11-688I9.4	ENSG00000254938.1	11	126920188	126940659	0.0251704	0.0260347	0.335572	18092	0.999883	No
Brain-Anteriorcingulatecortex(BA24)	143	RP11-168K9.2	ENSG00000255087.2	11	127067002	127101320	-0.00266536	0.0102353	0.794991	18092	0.999883	No
Brain-Anteriorcingulatecortex(BA24)	143	RP11-480C22.1	ENSG00000273409.2	11	127271029	127337033	-0.00182246	0.0139646	0.896383	18092	0.999883	No
Brain-Anteriorcingulatecortex(BA24)	143	ETS1	ENSG00000134954.14	11	128458761	128587558	-0.00564275	0.00448795	0.211062	18092	0.999883	No
Brain-Anteriorcingulatecortex(BA24)	143	FLI1	ENSG00000151702.16	11	128693770	128813267	0.00168191	0.00742824	0.821257	18092	0.999883	No
Brain-Anteriorcingulatecortex(BA24)	143	KCNJ1	ENSG00000151704.15	11	128836315	128867373	-0.0217742	0.0164845	0.189029	18092	0.999883	No
Brain-Anteriorcingulatecortex(BA24)	143	KCNJ5	ENSG00000120457.11	11	128891356	128921035	-0.000947312	0.0118814	0.936583	18092	0.999883	No
Brain-Anteriorcingulatecortex(BA24)	143	C11orf45	ENSG00000174370.9	11	128899565	128906035	-0.00777045	0.00954249	0.417073	18092	0.999883	No
Brain-Anteriorcingulatecortex(BA24)	143	TP53AIP1	ENSG00000120471.15	11	128934731	128943399	0.0154835	0.0113068	0.173412	18092	0.999883	No
Brain-Anteriorcingulatecortex(BA24)	143	ARHGAP32	ENSG00000134909.18	11	128965060	129279324	0.00176386	0.003516	0.616815	18092	0.999883	No
Brain-Anteriorcingulatecortex(BA24)	143	BARX2	ENSG00000043039.6	11	129375940	129452279	-0.0313167	0.0172997	0.0727397	18092	0.999883	No
Brain-Anteriorcingulatecortex(BA24)	143	TMEM45B	ENSG00000151715.7	11	129815819	129860003	-0.00112863	0.0109365	0.917976	18092	0.999883	No
Brain-Anteriorcingulatecortex(BA24)	143	NFRKB	ENSG00000170322.14	11	129863636	129895590	-0.000763451	0.00329445	0.817133	18092	0.999883	No
Brain-Anteriorcingulatecortex(BA24)	143	PRDM10	ENSG00000170325.14	11	129899706	130002835	-0.00299365	0.00322664	0.355362	18092	0.999883	No
Brain-Anteriorcingulatecortex(BA24)	143	APLP2	ENSG00000084234.16	11	130069837	130144811	0.00030693	0.00258894	0.905825	18092	0.999883	No
Brain-Anteriorcingulatecortex(BA24)	143	ST14	ENSG00000149418.10	11	130159562	130210376	0.0192134	0.0132288	0.14898	18092	0.999883	No
Brain-Anteriorcingulatecortex(BA24)	143	ZBTB44	ENSG00000196323.12	11	130226677	130314686	-0.00368422	0.00292136	0.209688	18092	0.999883	No
Brain-Anteriorcingulatecortex(BA24)	143	RP11-121M22.1	ENSG00000175773.12	11	130314993	130403657	0.0156483	0.0119663	0.193458	18092	0.999883	No
Brain-Anteriorcingulatecortex(BA24)	143	ADAMTS8	ENSG00000134917.9	11	130404925	130428993	-0.00357039	0.00543106	0.51217	18092	0.999883	No
Brain-Anteriorcingulatecortex(BA24)	143	ADAMTS15	ENSG00000166106.3	11	130448974	130476641	0.0231531	0.0114133	0.0446931	18092	0.999883	No
Brain-Anteriorcingulatecortex(BA24)	143	RP11-890B15.2	ENSG00000254842.6	11	130844191	130865561	-0.0238702	0.0197427	0.228995	18092	0.999883	No
Brain-Anteriorcingulatecortex(BA24)	143	RP11-890B15.3	ENSG00000255455.2	11	130866254	130870247	0.00115329	0.00339201	0.734445	18092	0.999883	No
Brain-Anteriorcingulatecortex(BA24)	143	SNX19	ENSG00000120451.10	11	130875436	130916509	0.00154417	0.00331256	0.641941	18092	0.999883	No
Brain-Anteriorcingulatecortex(BA24)	143	NTM	ENSG00000182667.14	11	131370478	132336822	0.00284408	0.00369094	0.442472	18092	0.999883	No
Brain-Anteriorcingulatecortex(BA24)	143	NTM-AS1	ENSG00000224795.1	11	131662131	131663583	0.00291902	0.00967441	0.763379	18092	0.999883	No
Brain-Anteriorcingulatecortex(BA24)	143	OPCML	ENSG00000183715.13	11	132414977	133532519	-0.000165297	0.00321977	0.959141	18092	0.999883	No
Brain-Anteriorcingulatecortex(BA24)	143	RP11-448P19.1	ENSG00000255258.2	11	133783671	133810376	-0.013093	0.0272535	0.631798	18092	0.999883	No
Brain-Anteriorcingulatecortex(BA24)	143	SPATA19	ENSG00000166118.7	11	133840631	133845538	0.0114531	0.0292809	0.696378	18092	0.999883	No
Brain-Anteriorcingulatecortex(BA24)	143	IGSF9B	ENSG00000080854.14	11	133908564	133956985	0.0141712	0.0097843	0.150101	18092	0.999883	No
Brain-Anteriorcingulatecortex(BA24)	143	RP11-713P17.3	ENSG00000204241.7	11	134032272	134046849	-0.0062787	0.0097913	0.522571	18092	0.999883	No
Brain-Anteriorcingulatecortex(BA24)	143	RP11-713P17.4	ENSG00000254648.1	11	134035832	134037107	0.0309474	0.022397	0.16959	18092	0.999883	No
Brain-Anteriorcingulatecortex(BA24)	143	JAM3	ENSG00000166086.12	11	134068925	134152001	-0.00600393	0.00324978	0.067119	18092	0.999883	No
Brain-Anteriorcingulatecortex(BA24)	143	NCAPD3	ENSG00000151503.12	11	134152434	134225454	-0.00127681	0.00341557	0.709191	18092	0.999883	No
Brain-Anteriorcingulatecortex(BA24)	143	VPS26B	ENSG00000151502.10	11	134224645	134247792	0.000390168	0.00240825	0.871566	18092	0.999883	No
Brain-Anteriorcingulatecortex(BA24)	143	THYN1	ENSG00000151500.14	11	134248279	134253370	-0.00154486	0.00273091	0.572649	18092	0.999883	No
Brain-Anteriorcingulatecortex(BA24)	143	ACAD8	ENSG00000151498.11	11	134253495	134265855	-0.00248471	0.00276152	0.370034	18092	0.999883	No
Brain-Anteriorcingulatecortex(BA24)	143	GLB1L3	ENSG00000166105.15	11	134274245	134319563	-0.00256742	0.00540687	0.635754	18092	0.999883	No
Brain-Anteriorcingulatecortex(BA24)	143	GLB1L2	ENSG00000149328.14	11	134331874	134378341	-3.25814e-05	0.00470065	0.994481	18092	0.999883	No
Brain-Anteriorcingulatecortex(BA24)	143	B3GAT1	ENSG00000109956.12	11	134378506	134411918	-0.00166777	0.00405153	0.681331	18092	0.999883	No
Brain-Anteriorcingulatecortex(BA24)	143	RP11-469N6.1	ENSG00000251226.1	11	134735596	134763810	-0.0322976	0.0247872	0.19505	18092	0.999883	No
Brain-Anteriorcingulatecortex(BA24)	143	IQSEC3	ENSG00000120645.11	12	66765	178460	-0.000962932	0.00456073	0.833137	18092	0.999883	No
Brain-Anteriorcingulatecortex(BA24)	143	RP11-598F7.6	ENSG00000256540.1	12	166856	182399	0.00685105	0.0121805	0.574842	18092	0.999883	No
Brain-Anteriorcingulatecortex(BA24)	143	SLC6A12	ENSG00000111181.12	12	190077	214120	-0.00947141	0.00893268	0.291115	18092	0.999883	No
Brain-Anteriorcingulatecortex(BA24)	143	SLC6A13	ENSG00000010379.15	12	220621	262873	0.000775288	0.00943301	0.934632	18092	0.999883	No
Brain-Anteriorcingulatecortex(BA24)	143	KDM5A	ENSG00000073614.12	12	280129	389272	-0.000359148	0.00332707	0.914216	18092	0.999883	No
Brain-Anteriorcingulatecortex(BA24)	143	CCDC77	ENSG00000120647.9	12	389455	442645	-0.0131674	0.00551403	0.0184883	18092	0.999883	No
Brain-Anteriorcingulatecortex(BA24)	143	B4GALNT3	ENSG00000139044.10	12	460364	563509	0.00249097	0.0065115	0.702725	18092	0.999883	No
Brain-Anteriorcingulatecortex(BA24)	143	NINJ2	ENSG00000171840.11	12	564296	663779	-0.00376728	0.00714721	0.599091	18092	0.999883	No
Brain-Anteriorcingulatecortex(BA24)	143	WNK1	ENSG00000060237.16	12	752593	911452	0.00604077	0.00458378	0.190042	18092	0.999883	No
Brain-Anteriorcingulatecortex(BA24)	143	RAD52	ENSG00000002016.17	12	912077	990053	-0.000158971	0.00395606	0.968012	18092	0.999883	No
Brain-Anteriorcingulatecortex(BA24)	143	ERC1	ENSG00000082805.19	12	990609	1495933	-0.00337728	0.0031473	0.285374	18092	0.999883	No
Brain-Anteriorcingulatecortex(BA24)	143	WNT5B	ENSG00000111186.12	12	1529891	1647243	0.00698757	0.0060621	0.251321	18092	0.999883	No
Brain-Anteriorcingulatecortex(BA24)	143	FBXL14	ENSG00000171823.6	12	1565993	1594165	0.00181914	0.00633128	0.774355	18092	0.999883	No
Brain-Anteriorcingulatecortex(BA24)	143	ADIPOR2	ENSG00000006831.9	12	1688574	1788678	-0.00367357	0.00325369	0.261111	18092	0.999883	No
Brain-Anteriorcingulatecortex(BA24)	143	CACNA2D4	ENSG00000151062.14	12	1791957	1918836	-0.00191092	0.0107571	0.859301	18092	0.999883	No
Brain-Anteriorcingulatecortex(BA24)	143	LRTM2	ENSG00000166159.10	12	1820267	1836752	0.00574218	0.00656414	0.383426	18092	0.999883	No
Brain-Anteriorcingulatecortex(BA24)	143	LINC00940	ENSG00000235049.1	12	1929202	1936574	0.0145519	0.0166215	0.383045	18092	0.999883	No
Brain-Anteriorcingulatecortex(BA24)	143	DCP1B	ENSG00000151065.13	12	1946054	2004535	0.00100119	0.00353671	0.777595	18092	0.999883	No
Brain-Anteriorcingulatecortex(BA24)	143	CACNA1C	ENSG00000151067.21	12	1970786	2697950	-0.00300184	0.00322494	0.353799	18092	0.999883	No
Brain-Anteriorcingulatecortex(BA24)	143	RP11-986G18.2	ENSG00000274659.1	12	2740093	2742855	-0.00169738	0.0128784	0.89536	18092	0.999883	No
Brain-Anteriorcingulatecortex(BA24)	143	FKBP4	ENSG00000004478.7	12	2794953	2805423	0.00293357	0.00591094	0.620586	18092	0.999883	No
Brain-Anteriorcingulatecortex(BA24)	143	ITFG2	ENSG00000111203.11	12	2817223	2859791	-0.00217897	0.0038118	0.568627	18092	0.999883	No
Brain-Anteriorcingulatecortex(BA24)	143	NRIP2	ENSG00000053702.14	12	2825348	2835544	-0.00610936	0.00575304	0.29038	18092	0.999883	No
Brain-Anteriorcingulatecortex(BA24)	143	RP4-816N1.8	ENSG00000283297.1	12	2849039	2857083	0.00547142	0.0197444	0.782166	18092	0.999883	No
Brain-Anteriorcingulatecortex(BA24)	143	FOXM1	ENSG00000111206.12	12	2858332	2877155	0.00785998	0.00794763	0.32465	18092	0.999883	No
Brain-Anteriorcingulatecortex(BA24)	143	RHNO1	ENSG00000171792.10	12	2876258	2889523	-0.000190549	0.00307218	0.950646	18092	0.999883	No
Brain-Anteriorcingulatecortex(BA24)	143	TULP3	ENSG00000078246.16	12	2890887	2941140	0.0049315	0.00528694	0.352796	18092	0.999883	No
Brain-Anteriorcingulatecortex(BA24)	143	TEAD4	ENSG00000197905.8	12	2959330	3040673	-0.00294819	0.00958064	0.758821	18092	0.999883	No
Brain-Anteriorcingulatecortex(BA24)	143	RP11-253E3.3	ENSG00000250899.3	12	3041437	3044950	-0.0021419	0.0163832	0.8962	18092	0.999883	No
Brain-Anteriorcingulatecortex(BA24)	143	TSPAN9	ENSG00000011105.12	12	3077355	3286564	-0.00504335	0.00461423	0.276566	18092	0.999883	No
Brain-Anteriorcingulatecortex(BA24)	143	RP5-1063M23.2	ENSG00000236908.2	12	3318718	3325343	0.00418085	0.0218819	0.848795	18092	0.999883	No
Brain-Anteriorcingulatecortex(BA24)	143	PRMT8	ENSG00000111218.11	12	3381349	3593973	-0.000434443	0.00524791	0.93416	18092	0.999883	No
Brain-Anteriorcingulatecortex(BA24)	143	CRACR2A	ENSG00000130038.9	12	3606633	3764819	-0.00115186	0.0078506	0.883595	18092	0.999883	No
Brain-Anteriorcingulatecortex(BA24)	143	PARP11	ENSG00000111224.13	12	3791047	3873448	0.000284799	0.00372013	0.939103	18092	0.999883	No
Brain-Anteriorcingulatecortex(BA24)	143	CCND2	ENSG00000118971.7	12	4273772	4305350	-0.0013556	0.00453157	0.765342	18092	0.999883	No
Brain-Anteriorcingulatecortex(BA24)	143	TIGAR	ENSG00000078237.6	12	4307763	4354593	-0.00051518	0.00476688	0.914115	18092	0.999883	No
Brain-Anteriorcingulatecortex(BA24)	143	C12orf4	ENSG00000047621.11	12	4487728	4538508	0.00458232	0.00341139	0.181708	18092	0.999883	No
Brain-Anteriorcingulatecortex(BA24)	143	RAD51AP1	ENSG00000111247.14	12	4538798	4560048	0.0131451	0.00892477	0.143382	18092	0.999883	No
Brain-Anteriorcingulatecortex(BA24)	143	DYRK4	ENSG00000010219.13	12	4562204	4615302	0.000708054	0.00300824	0.814318	18092	0.999883	No
Brain-Anteriorcingulatecortex(BA24)	143	AKAP3	ENSG00000111254.7	12	4615508	4649047	0.0025609	0.00857787	0.765798	18092	0.999883	No
Brain-Anteriorcingulatecortex(BA24)	143	NDUFA9	ENSG00000139180.10	12	4649107	4694317	-0.00134166	0.00223314	0.549101	18092	0.999883	No
Brain-Anteriorcingulatecortex(BA24)	143	RP11-234B24.2	ENSG00000255474.1	12	4700417	4720102	0.00469983	0.00986654	0.634691	18092	0.999883	No
Brain-Anteriorcingulatecortex(BA24)	143	GALNT8	ENSG00000130035.6	12	4720341	4851927	-0.00606637	0.00397296	0.129393	18092	0.999883	No
Brain-Anteriorcingulatecortex(BA24)	143	KCNA1	ENSG00000111262.5	12	4910840	4918256	-0.00681144	0.00695345	0.32925	18092	0.999883	No
Brain-Anteriorcingulatecortex(BA24)	143	KCNA5	ENSG00000130037.4	12	5043989	5046788	-0.00229346	0.00734226	0.755301	18092	0.999883	No
Brain-Anteriorcingulatecortex(BA24)	143	NTF3	ENSG00000185652.11	12	5432112	5521536	-0.0226872	0.0240335	0.347061	18092	0.999883	No
Brain-Anteriorcingulatecortex(BA24)	143	ANO2	ENSG00000047617.14	12	5531869	5946232	0.00300605	0.00829162	0.71758	18092	0.999883	No
Brain-Anteriorcingulatecortex(BA24)	143	VWF	ENSG00000110799.13	12	5948874	6124770	-0.00727142	0.00936153	0.438832	18092	0.999883	No
Brain-Anteriorcingulatecortex(BA24)	143	CD9	ENSG00000010278.12	12	6199715	6238271	-0.0105862	0.00807885	0.192555	18092	0.999883	No
Brain-Anteriorcingulatecortex(BA24)	143	TNFRSF1A	ENSG00000067182.7	12	6328757	6342114	-0.000565062	0.00464952	0.903472	18092	0.999883	No
Brain-Anteriorcingulatecortex(BA24)	143	SCNN1A	ENSG00000111319.12	12	6346843	6377730	0.00103464	0.0162061	0.949201	18092	0.999883	No
Brain-Anteriorcingulatecortex(BA24)	143	LTBR	ENSG00000111321.10	12	6375225	6391563	-0.0101897	0.00613466	0.0993004	18092	0.999883	No
Brain-Anteriorcingulatecortex(BA24)	143	RP1-102E24.8	ENSG00000256433.2	12	6393905	6396148	-0.0223568	0.0182297	0.22243	18092	0.999883	No
Brain-Anteriorcingulatecortex(BA24)	143	CD27	ENSG00000139193.3	12	6444867	6451689	0.00294082	0.0088501	0.740244	18092	0.999883	No
Brain-Anteriorcingulatecortex(BA24)	143	TAPBPL	ENSG00000139192.11	12	6451719	6466517	0.00462133	0.00568245	0.417664	18092	0.999883	No
Brain-Anteriorcingulatecortex(BA24)	143	VAMP1	ENSG00000139190.16	12	6462323	6470987	-0.00978265	0.00522819	0.0637416	18092	0.999883	No
Brain-Anteriorcingulatecortex(BA24)	143	MRPL51	ENSG00000111639.7	12	6491886	6493355	-0.0013072	0.00303929	0.667888	18092	0.999883	No
Brain-Anteriorcingulatecortex(BA24)	143	NCAPD2	ENSG00000010292.12	12	6493842	6531955	-0.00388871	0.00327938	0.238023	18092	0.999883	No
Brain-Anteriorcingulatecortex(BA24)	143	GAPDH	ENSG00000111640.14	12	6533927	6538374	-0.0014657	0.00343811	0.670639	18092	0.999883	No
Brain-Anteriorcingulatecortex(BA24)	143	IFFO1	ENSG00000010295.19	12	6538375	6556083	-0.000683893	0.00279808	0.807323	18092	0.999883	No
Brain-Anteriorcingulatecortex(BA24)	143	NOP2	ENSG00000111641.11	12	6556863	6568691	0.00432172	0.00321396	0.181246	18092	0.999883	No
Brain-Anteriorcingulatecortex(BA24)	143	CHD4	ENSG00000111642.14	12	6570083	6607476	0.00114826	0.00206538	0.579269	18092	0.999883	No
Brain-Anteriorcingulatecortex(BA24)	143	LPAR5	ENSG00000184574.9	12	6618835	6636447	0.00294122	0.0094635	0.756491	18092	0.999883	No
Brain-Anteriorcingulatecortex(BA24)	143	ACRBP	ENSG00000111644.7	12	6638075	6647460	0.00519224	0.0106311	0.626151	18092	0.999883	No
Brain-Anteriorcingulatecortex(BA24)	143	ING4	ENSG00000111653.19	12	6650280	6663148	-0.00883105	0.00248517	0.000542996	18092	0.999883	No
Brain-Anteriorcingulatecortex(BA24)	143	ZNF384	ENSG00000126746.17	12	6666477	6689510	-0.00444724	0.00368169	0.229428	18092	0.999883	No
Brain-Anteriorcingulatecortex(BA24)	143	PIANP	ENSG00000139200.13	12	6693792	6700800	-0.000939125	0.00342061	0.784131	18092	0.999883	No
Brain-Anteriorcingulatecortex(BA24)	143	COPS7A	ENSG00000111652.9	12	6723741	6731875	0.000839418	0.00288198	0.771348	18092	0.999883	No
Brain-Anteriorcingulatecortex(BA24)	143	RP4-761J14.10	ENSG00000269892.1	12	6742985	6743641	-0.013718	0.0111047	0.2191	18092	0.999883	No
Brain-Anteriorcingulatecortex(BA24)	143	MLF2	ENSG00000089693.10	12	6747996	6767475	-0.0024056	0.00233112	0.304154	18092	0.999883	No
Brain-Anteriorcingulatecortex(BA24)	143	PTMS	ENSG00000159335.15	12	6765516	6770952	-0.00372111	0.0044711	0.406903	18092	0.999883	No
Brain-Anteriorcingulatecortex(BA24)	143	LAG3	ENSG00000089692.8	12	6772519	6778453	-0.000334012	0.0151696	0.982469	18092	0.999883	No
Brain-Anteriorcingulatecortex(BA24)	143	CD4	ENSG00000010610.9	12	6786858	6820808	0.0019995	0.00838482	0.811922	18092	0.999883	No
Brain-Anteriorcingulatecortex(BA24)	143	GPR162	ENSG00000250510.7	12	6821545	6827421	0.00552123	0.0030706	0.0746554	18092	0.999883	No
Brain-Anteriorcingulatecortex(BA24)	143	P3H3	ENSG00000110811.19	12	6828410	6839851	0.00171065	0.00479871	0.722102	18092	0.999883	No
Brain-Anteriorcingulatecortex(BA24)	143	GNB3	ENSG00000111664.10	12	6840211	6847393	0.0132576	0.0070752	0.0633676	18092	0.999883	No
Brain-Anteriorcingulatecortex(BA24)	143	CDCA3	ENSG00000111665.11	12	6844793	6852066	0.00341474	0.00657216	0.604308	18092	0.999883	No
Brain-Anteriorcingulatecortex(BA24)	143	USP5	ENSG00000111667.13	12	6852128	6866629	0.0010486	0.00282778	0.711418	18092	0.999883	No
Brain-Anteriorcingulatecortex(BA24)	143	TPI1	ENSG00000111669.14	12	6867119	6870934	-0.00392453	0.00379058	0.302576	18092	0.999883	No
Brain-Anteriorcingulatecortex(BA24)	143	SPSB2	ENSG00000111671.9	12	6870949	6889358	1.05336e-05	0.00747487	0.998878	18092	0.999883	No
Brain-Anteriorcingulatecortex(BA24)	143	U47924.32	ENSG00000275703.1	12	6899752	6900212	-0.00425126	0.00964081	0.660025	18092	0.999883	No
Brain-Anteriorcingulatecortex(BA24)	143	LRRC23	ENSG00000010626.14	12	6904733	6914243	-0.00169212	0.00364624	0.64343	18092	0.999883	No
Brain-Anteriorcingulatecortex(BA24)	143	ENO2	ENSG00000111674.8	12	6913745	6923698	-0.0019796	0.0030018	0.510846	18092	0.999883	No
Brain-Anteriorcingulatecortex(BA24)	143	ATN1	ENSG00000111676.14	12	6924463	6942321	-0.00118042	0.00281194	0.675384	18092	0.999883	No
Brain-Anteriorcingulatecortex(BA24)	143	C12orf57	ENSG00000111678.10	12	6943433	6946003	-0.00583803	0.00412691	0.159746	18092	0.999883	No
Brain-Anteriorcingulatecortex(BA24)	143	PTPN6	ENSG00000111679.16	12	6946468	6961316	0.00677843	0.00628387	0.282866	18092	0.999883	No
Brain-Anteriorcingulatecortex(BA24)	143	PHB2	ENSG00000215021.8	12	6965383	6970825	-0.00242547	0.0022296	0.278822	18092	0.999883	No
Brain-Anteriorcingulatecortex(BA24)	143	EMG1	ENSG00000126749.14	12	6970893	6979941	-0.000182935	0.00317042	0.954082	18092	0.999883	No
Brain-Anteriorcingulatecortex(BA24)	143	LPCAT3	ENSG00000111684.10	12	6980707	7018510	-0.00916969	0.00615527	0.138898	18092	0.999883	No
Brain-Anteriorcingulatecortex(BA24)	143	C1S	ENSG00000182326.14	12	6988259	7071032	-0.00395214	0.00706248	0.576789	18092	0.999883	No
Brain-Anteriorcingulatecortex(BA24)	143	C1R	ENSG00000159403.15	12	7080209	7092607	-0.00942798	0.00796813	0.239045	18092	0.999883	No
Brain-Anteriorcingulatecortex(BA24)	143	C1RL	ENSG00000139178.10	12	7093640	7109273	0.000451721	0.00720834	0.950135	18092	0.999883	No
Brain-Anteriorcingulatecortex(BA24)	143	RBP5	ENSG00000139194.7	12	7123684	7128942	-0.00123715	0.00943507	0.895896	18092	0.999883	No
Brain-Anteriorcingulatecortex(BA24)	143	CLSTN3	ENSG00000139182.13	12	7130253	7158945	-0.000516125	0.00376964	0.891324	18092	0.999883	No
Brain-Anteriorcingulatecortex(BA24)	143	PEX5	ENSG00000139197.10	12	7188685	7218574	0.00288663	0.00441545	0.514509	18092	0.999883	No
Brain-Anteriorcingulatecortex(BA24)	143	CD163L1	ENSG00000177675.8	12	7346685	7451055	-0.00411095	0.00924619	0.657396	18092	0.999883	No
Brain-Anteriorcingulatecortex(BA24)	143	CD163	ENSG00000177575.12	12	7470813	7503893	-0.0371363	0.0178244	0.039315	18092	0.999883	No
Brain-Anteriorcingulatecortex(BA24)	143	SLC2A14	ENSG00000173262.11	12	7812512	7891148	-0.0190869	0.0216915	0.380643	18092	0.999883	No
Brain-Anteriorcingulatecortex(BA24)	143	SLC2A3	ENSG00000059804.15	12	7919230	7936275	-0.000300995	0.00832291	0.971211	18092	0.999883	No
Brain-Anteriorcingulatecortex(BA24)	143	FOXJ2	ENSG00000065970.8	12	8032703	8055503	0.00139966	0.0031645	0.65906	18092	0.999883	No
Brain-Anteriorcingulatecortex(BA24)	143	C3AR1	ENSG00000171860.4	12	8058302	8066471	-8.08474e-05	0.00851903	0.992444	18092	0.999883	No
Brain-Anteriorcingulatecortex(BA24)	143	NECAP1	ENSG00000089818.17	12	8076939	8097859	-9.16677e-05	0.00244752	0.970185	18092	0.999883	No
Brain-Anteriorcingulatecortex(BA24)	143	CLEC4A	ENSG00000111729.13	12	8123630	8138607	-0.00761466	0.00773943	0.327139	18092	0.999883	No
Brain-Anteriorcingulatecortex(BA24)	143	RP11-266K4.13	ENSG00000276417.1	12	8205984	8207397	-0.0339714	0.0173058	0.0519405	18092	0.999883	No
Brain-Anteriorcingulatecortex(BA24)	143	RP11-266K4.14	ENSG00000275367.1	12	8217758	8221115	0.00137779	0.00764258	0.857235	18092	0.999883	No
Brain-Anteriorcingulatecortex(BA24)	143	FAM90A1	ENSG00000171847.10	12	8221260	8227618	-0.00988127	0.00695787	0.158133	18092	0.999883	No
Brain-Anteriorcingulatecortex(BA24)	143	RP11-266K4.9	ENSG00000215241.3	12	8235519	8242564	-0.00608096	0.00636948	0.341632	18092	0.999883	No
Brain-Anteriorcingulatecortex(BA24)	143	LINC00937	ENSG00000226091.7	12	8295986	8396803	0.012557	0.00980107	0.202577	18092	0.999883	No
Brain-Anteriorcingulatecortex(BA24)	143	CLEC4E	ENSG00000166523.7	12	8533305	8540963	-0.0168829	0.0207394	0.417215	18092	0.999883	No
Brain-Anteriorcingulatecortex(BA24)	143	MFAP5	ENSG00000197614.10	12	8641246	8662888	-0.00123135	0.0133167	0.92648	18092	0.999883	No
Brain-Anteriorcingulatecortex(BA24)	143	RIMKLB	ENSG00000166532.15	12	8681691	8783095	0.00133668	0.00411551	0.7459	18092	0.999883	No
Brain-Anteriorcingulatecortex(BA24)	143	RP11-20D14.6	ENSG00000249790.2	12	8788257	8795789	-0.0392541	0.0283524	0.168752	18092	0.999883	No
Brain-Anteriorcingulatecortex(BA24)	143	A2ML1	ENSG00000166535.19	12	8822472	8887001	-0.0230633	0.0106664	0.032567	18092	0.999883	No
Brain-Anteriorcingulatecortex(BA24)	143	PHC1	ENSG00000111752.10	12	8913896	8940362	0.00243429	0.00349404	0.487327	18092	0.999883	No
Brain-Anteriorcingulatecortex(BA24)	143	M6PR	ENSG00000003056.7	12	8941468	8949955	-0.00154934	0.00351918	0.660538	18092	0.999883	No
Brain-Anteriorcingulatecortex(BA24)	143	KLRG1	ENSG00000139187.9	12	8950044	9010760	-0.00200198	0.00847323	0.813622	18092	0.999883	No
Brain-Anteriorcingulatecortex(BA24)	143	A2M	ENSG00000175899.14	12	9068183	9116229	0.00107811	0.00778018	0.890019	18092	0.999883	No
Brain-Anteriorcingulatecortex(BA24)	143	PZP	ENSG00000126838.9	12	9148840	9208370	-0.00329204	0.0174444	0.850632	18092	0.999883	No
Brain-Anteriorcingulatecortex(BA24)	143	LINC00987	ENSG00000237248.4	12	9240332	9243052	-0.000422593	0.00727205	0.953755	18092	0.999883	No
Brain-Anteriorcingulatecortex(BA24)	143	RP11-118B22.4	ENSG00000256427.1	12	9246497	9257960	-0.0104189	0.0134396	0.439708	18092	0.999883	No
Brain-Anteriorcingulatecortex(BA24)	143	RP13-735L24.1	ENSG00000260423.1	12	9367464	9397617	-0.00260435	0.0192699	0.892717	18092	0.999883	No
Brain-Anteriorcingulatecortex(BA24)	143	RP11-726G1.1	ENSG00000214776.10	12	9467552	9576275	-0.00605229	0.0159377	0.7048	18092	0.999883	No
Brain-Anteriorcingulatecortex(BA24)	143	KLRB1	ENSG00000111796.3	12	9594551	9607886	-0.00885456	0.0282507	0.754495	18092	0.999883	No
Brain-Anteriorcingulatecortex(BA24)	143	CLEC2D	ENSG00000069493.14	12	9664969	9699555	0.0105699	0.00665905	0.115056	18092	0.999883	No
Brain-Anteriorcingulatecortex(BA24)	143	CLECL1	ENSG00000184293.7	12	9715860	9733299	-0.00166602	0.0308947	0.957083	18092	0.999883	No
Brain-Anteriorcingulatecortex(BA24)	143	CD69	ENSG00000110848.8	12	9752486	9760901	-0.0176841	0.0201159	0.381085	18092	0.999883	No
Brain-Anteriorcingulatecortex(BA24)	143	KLRF1	ENSG00000150045.11	12	9827481	9845007	-0.035501	0.0208798	0.0916523	18092	0.999883	No
Brain-Anteriorcingulatecortex(BA24)	143	CLEC2B	ENSG00000110852.4	12	9852984	9870136	-0.00302442	0.0085622	0.724531	18092	0.999883	No
Brain-Anteriorcingulatecortex(BA24)	143	AC091814.2	ENSG00000225231.1	12	9936579	9943495	-0.0283816	0.0263819	0.284157	18092	0.999883	No
Brain-Anteriorcingulatecortex(BA24)	143	CLEC12A	ENSG00000172322.13	12	9971415	9985595	0.0325805	0.0328761	0.323659	18092	0.999883	No
Brain-Anteriorcingulatecortex(BA24)	143	CLEC12B	ENSG00000256660.5	12	10010627	10018619	0.0314337	0.029437	0.287723	18092	0.999883	No
Brain-Anteriorcingulatecortex(BA24)	143	CLEC9A	ENSG00000197992.6	12	10030677	10066027	0.00366951	0.0156402	0.8149	18092	0.999883	No
Brain-Anteriorcingulatecortex(BA24)	143	CLEC1A	ENSG00000150048.10	12	10069554	10111627	0.000479014	0.00968944	0.960653	18092	0.999883	No
Brain-Anteriorcingulatecortex(BA24)	143	CLEC7A	ENSG00000172243.17	12	10116777	10130258	-0.0037926	0.0092778	0.683422	18092	0.999883	No
Brain-Anteriorcingulatecortex(BA24)	143	OLR1	ENSG00000173391.8	12	10158301	10172138	0.0140591	0.0148371	0.345241	18092	0.999883	No
Brain-Anteriorcingulatecortex(BA24)	143	TMEM52B	ENSG00000165685.8	12	10170542	10191801	0.00379254	0.0175363	0.829143	18092	0.999883	No
Brain-Anteriorcingulatecortex(BA24)	143	GABARAPL1	ENSG00000139112.10	12	10212458	10223130	-0.00662873	0.00305245	0.0318361	18092	0.999883	No
Brain-Anteriorcingulatecortex(BA24)	143	KLRD1	ENSG00000134539.16	12	10226058	10329600	-0.00105652	0.011253	0.925353	18092	0.999883	No
Brain-Anteriorcingulatecortex(BA24)	143	KLRK1	ENSG00000213809.8	12	10372353	10391874	-0.0153634	0.0113258	0.177469	18092	0.999883	No
Brain-Anteriorcingulatecortex(BA24)	143	KLRC4	ENSG00000183542.5	12	10407382	10409757	-0.0164772	0.0139174	0.238762	18092	0.999883	No
Brain-Anteriorcingulatecortex(BA24)	143	KLRC3	ENSG00000205810.8	12	10412312	10420595	-0.00233266	0.00962329	0.808883	18092	0.999883	No
Brain-Anteriorcingulatecortex(BA24)	143	KLRC2	ENSG00000205809.9	12	10426854	10442263	-0.0158677	0.0228887	0.489478	18092	0.999883	No
Brain-Anteriorcingulatecortex(BA24)	143	KLRC1	ENSG00000134545.13	12	10446028	10454685	0.00692631	0.0359303	0.847462	18092	0.999883	No
Brain-Anteriorcingulatecortex(BA24)	143	EIF2S3L	ENSG00000180574.3	12	10505602	10523135	0.0372458	0.0336077	0.269951	18092	0.999883	No
Brain-Anteriorcingulatecortex(BA24)	143	MAGOHB	ENSG00000111196.9	12	10604190	10613623	0.00102041	0.00438392	0.81634	18092	0.999883	No
Brain-Anteriorcingulatecortex(BA24)	143	STYK1	ENSG00000060140.8	12	10618939	10674318	-0.00331317	0.00758184	0.662899	18092	0.999883	No
Brain-Anteriorcingulatecortex(BA24)	143	YBX3	ENSG00000060138.12	12	10699089	10723312	0.000133634	0.00652529	0.983695	18092	0.999883	No
Brain-Anteriorcingulatecortex(BA24)	143	PRH1	ENSG00000231887.6	12	10824960	10884255	0.0186312	0.0112584	0.100542	18092	0.999883	No
Brain-Anteriorcingulatecortex(BA24)	143	TAS2R10	ENSG00000121318.2	12	10825317	10826358	-0.00698968	0.0226152	0.7578	18092	0.999883	No
Brain-Anteriorcingulatecortex(BA24)	143	PRR4	ENSG00000111215.11	12	10845849	11121180	0.00149185	0.00434225	0.731769	18092	0.999883	No
Brain-Anteriorcingulatecortex(BA24)	143	TAS2R14	ENSG00000212127.5	12	10937406	10939263	-0.00227225	0.00809632	0.779456	18092	0.999883	No
Brain-Anteriorcingulatecortex(BA24)	143	TAS2R20	ENSG00000255837.1	12	10996495	10997875	-0.00097231	0.0134715	0.942582	18092	0.999883	No
Brain-Anteriorcingulatecortex(BA24)	143	TAS2R19	ENSG00000212124.2	12	11021619	11022620	0.0214776	0.0188162	0.25594	18092	0.999883	No
Brain-Anteriorcingulatecortex(BA24)	143	TAS2R31	ENSG00000256436.1	12	11030387	11031407	-0.028547	0.0235056	0.226931	18092	0.999883	No
Brain-Anteriorcingulatecortex(BA24)	143	SMIM10L1	ENSG00000256537.4	12	11171222	11176016	-0.00524505	0.00394224	0.185863	18092	0.999883	No
Brain-Anteriorcingulatecortex(BA24)	143	PRB1	ENSG00000251655.6	12	11351823	11395566	-0.0372679	0.0286492	0.195786	18092	0.999883	No
Brain-Anteriorcingulatecortex(BA24)	143	PRB2	ENSG00000121335.11	12	11391540	11501041	0.0128647	0.0174963	0.463592	18092	0.999883	No
Brain-Anteriorcingulatecortex(BA24)	143	LINC01252	ENSG00000247157.6	12	11548030	11590369	-0.0023115	0.00751299	0.758864	18092	0.999883	No
Brain-Anteriorcingulatecortex(BA24)	143	ETV6	ENSG00000139083.10	12	11649854	11895402	0.00137188	0.00409577	0.738243	18092	0.999883	No
Brain-Anteriorcingulatecortex(BA24)	143	LRP6	ENSG00000070018.8	12	12116025	12267012	-0.00376624	0.00329129	0.254756	18092	0.999883	No
Brain-Anteriorcingulatecortex(BA24)	143	MANSC1	ENSG00000111261.13	12	12326056	12350541	-4.0705e-05	0.00300456	0.989213	18092	0.999883	No
Brain-Anteriorcingulatecortex(BA24)	143	LOH12CR2	ENSG00000205791.3	12	12355406	12357067	0.00206704	0.00449384	0.646361	18092	0.999883	No
Brain-Anteriorcingulatecortex(BA24)	143	BORCS5	ENSG00000165714.10	12	12357079	12469694	-0.00132421	0.00391758	0.735936	18092	0.999883	No
Brain-Anteriorcingulatecortex(BA24)	143	DUSP16	ENSG00000111266.8	12	12474210	12562383	0.000691611	0.00387987	0.85882	18092	0.999883	No
Brain-Anteriorcingulatecortex(BA24)	143	RP11-253I19.3	ENSG00000255670.1	12	12485353	12491581	-0.00315907	0.0188316	0.867057	18092	0.999883	No
Brain-Anteriorcingulatecortex(BA24)	143	CREBL2	ENSG00000111269.2	12	12611827	12645108	-0.00305507	0.00314642	0.333501	18092	0.999883	No
Brain-Anteriorcingulatecortex(BA24)	143	RP11-180M15.6	ENSG00000275963.1	12	12648939	12649713	-0.0017942	0.00783364	0.819226	18092	0.999883	No
Brain-Anteriorcingulatecortex(BA24)	143	GPR19	ENSG00000183150.7	12	12660891	12696207	0.000242293	0.00552424	0.965088	18092	0.999883	No
Brain-Anteriorcingulatecortex(BA24)	143	CDKN1B	ENSG00000111276.10	12	12715058	12722371	-0.000396996	0.00251645	0.874909	18092	0.999883	No
Brain-Anteriorcingulatecortex(BA24)	143	APOLD1	ENSG00000178878.12	12	12725917	12813315	-0.0109354	0.0140349	0.437407	18092	0.999883	No
Brain-Anteriorcingulatecortex(BA24)	143	GPRC5A	ENSG00000013588.7	12	12890782	12917937	0.0108333	0.0160621	0.501304	18092	0.999883	No
Brain-Anteriorcingulatecortex(BA24)	143	GPRC5D	ENSG00000111291.8	12	12940775	12952147	-0.0647385	0.0292738	0.0288808	18092	0.999883	No
Brain-Anteriorcingulatecortex(BA24)	143	HEBP1	ENSG00000013583.8	12	12974864	13000273	-0.000696643	0.00339845	0.837926	18092	0.999883	No
Brain-Anteriorcingulatecortex(BA24)	143	RP11-377D9.3	ENSG00000255621.1	12	13008095	13040679	0.0127044	0.0235414	0.590422	18092	0.999883	No
Brain-Anteriorcingulatecortex(BA24)	143	FAM234B	ENSG00000084444.13	12	13044284	13142521	-0.00229587	0.00353009	0.516685	18092	0.999883	No
Brain-Anteriorcingulatecortex(BA24)	143	GSG1	ENSG00000111305.18	12	13083560	13103683	-0.0188125	0.00902689	0.0392602	18092	0.999883	No
Brain-Anteriorcingulatecortex(BA24)	143	EMP1	ENSG00000134531.9	12	13196716	13219939	0.00688313	0.00923122	0.457334	18092	0.999883	No
Brain-Anteriorcingulatecortex(BA24)	143	GRIN2B	ENSG00000273079.5	12	13437942	13981957	-0.0051107	0.00429583	0.236498	18092	0.999883	No
Brain-Anteriorcingulatecortex(BA24)	143	ATF7IP	ENSG00000171681.12	12	14365632	14502935	0.000150696	0.00300482	0.960084	18092	0.999883	No
Brain-Anteriorcingulatecortex(BA24)	143	PLBD1	ENSG00000121316.10	12	14503661	14568349	-0.00219417	0.00825372	0.790814	18092	0.999883	No
Brain-Anteriorcingulatecortex(BA24)	143	GUCY2C	ENSG00000070019.4	12	14612632	14696585	0.00602662	0.0131738	0.648152	18092	0.999883	No
Brain-Anteriorcingulatecortex(BA24)	143	HIST4H4	ENSG00000197837.3	12	14767999	14771131	0.00396538	0.00902033	0.661007	18092	0.999883	No
Brain-Anteriorcingulatecortex(BA24)	143	H2AFJ	ENSG00000246705.4	12	14774383	14778002	-0.00373678	0.00454947	0.413054	18092	0.999883	No
Brain-Anteriorcingulatecortex(BA24)	143	WBP11	ENSG00000084463.7	12	14784579	14803540	-0.00146154	0.00251094	0.561603	18092	0.999883	No
Brain-Anteriorcingulatecortex(BA24)	143	C12orf60	ENSG00000182993.3	12	14803572	14906586	-0.00206953	0.00788698	0.793461	18092	0.999883	No
Brain-Anteriorcingulatecortex(BA24)	143	MGP	ENSG00000111341.9	12	14881181	14885926	-0.0264373	0.0130783	0.0454377	18092	0.999883	No
Brain-Anteriorcingulatecortex(BA24)	143	ERP27	ENSG00000139055.6	12	14914035	14939082	-0.0094066	0.0244651	0.70129	18092	0.999883	No
Brain-Anteriorcingulatecortex(BA24)	143	ARHGDIB	ENSG00000111348.8	12	14942017	14961728	-0.00202669	0.00514034	0.694075	18092	0.999883	No
Brain-Anteriorcingulatecortex(BA24)	143	PDE6H	ENSG00000139053.2	12	14973022	14981865	-0.00411785	0.0175387	0.814772	18092	0.999883	No
Brain-Anteriorcingulatecortex(BA24)	143	RERG	ENSG00000134533.6	12	15107783	15348675	-0.0015285	0.00726293	0.833668	18092	0.999883	No
Brain-Anteriorcingulatecortex(BA24)	143	PTPRO	ENSG00000151490.13	12	15322397	15597399	-0.00755468	0.00480476	0.118484	18092	0.999883	No
Brain-Anteriorcingulatecortex(BA24)	143	EPS8	ENSG00000151491.12	12	15620158	15882329	-0.000332442	0.00379462	0.930333	18092	0.999883	No
Brain-Anteriorcingulatecortex(BA24)	143	STRAP	ENSG00000023734.10	12	15882391	15903478	-0.000871963	0.0026863	0.746047	18092	0.999883	No
Brain-Anteriorcingulatecortex(BA24)	143	DERA	ENSG00000023697.12	12	15911172	16037282	0.00657277	0.00331635	0.049754	18092	0.999883	No
Brain-Anteriorcingulatecortex(BA24)	143	SLC15A5	ENSG00000188991.3	12	16188485	16277685	-0.00467704	0.0198225	0.813873	18092	0.999883	No
Brain-Anteriorcingulatecortex(BA24)	143	MGST1	ENSG00000008394.12	12	16347142	16609259	-0.00267236	0.00662669	0.68746	18092	0.999883	No
Brain-Anteriorcingulatecortex(BA24)	143	LMO3	ENSG00000048540.14	12	16548373	16610594	0.00145915	0.00398714	0.715031	18092	0.999883	No
Brain-Anteriorcingulatecortex(BA24)	143	RERGL	ENSG00000111404.6	12	18080869	18320107	-0.00626822	0.0126301	0.62059	18092	0.999883	No
Brain-Anteriorcingulatecortex(BA24)	143	PLEKHA5	ENSG00000052126.14	12	19129752	19376400	-0.00410886	0.0044049	0.352785	18092	0.999883	No
Brain-Anteriorcingulatecortex(BA24)	143	AEBP2	ENSG00000139154.14	12	19404045	19720801	-0.00346073	0.00324541	0.288389	18092	0.999883	No
Brain-Anteriorcingulatecortex(BA24)	143	PDE3A	ENSG00000172572.6	12	20369245	20684381	0.00495156	0.00715218	0.490066	18092	0.999883	No
Brain-Anteriorcingulatecortex(BA24)	143	SLCO1C1	ENSG00000139155.8	12	20695355	20753386	-0.00696425	0.00784347	0.376354	18092	0.999883	No
Brain-Anteriorcingulatecortex(BA24)	143	SLCO1A2	ENSG00000084453.16	12	21264600	21419594	0.00480011	0.007584	0.527976	18092	0.999883	No
Brain-Anteriorcingulatecortex(BA24)	143	PYROXD1	ENSG00000121350.15	12	21437615	21471252	0.00124655	0.00442583	0.778691	18092	0.999883	No
Brain-Anteriorcingulatecortex(BA24)	143	RECQL	ENSG00000004700.15	12	21471428	21501669	0.0050941	0.00477585	0.288259	18092	0.999883	No
Brain-Anteriorcingulatecortex(BA24)	143	GOLT1B	ENSG00000111711.9	12	21501781	21518408	-0.00353878	0.00331565	0.287963	18092	0.999883	No
Brain-Anteriorcingulatecortex(BA24)	143	SPX	ENSG00000134548.9	12	21526307	21537377	0.00155457	0.00737974	0.833511	18092	0.999883	No
Brain-Anteriorcingulatecortex(BA24)	143	GYS2	ENSG00000111713.2	12	21536189	21604847	-0.0224267	0.0161237	0.166804	18092	0.999883	No
Brain-Anteriorcingulatecortex(BA24)	143	LDHB	ENSG00000111716.12	12	21635342	21757857	-0.00178295	0.00330713	0.590792	18092	0.999883	No
Brain-Anteriorcingulatecortex(BA24)	143	KCNJ8	ENSG00000121361.3	12	21764955	21775581	-0.00185866	0.00633592	0.769755	18092	0.999883	No
Brain-Anteriorcingulatecortex(BA24)	143	ABCC9	ENSG00000069431.11	12	21797401	21942529	-0.00101823	0.00659486	0.877554	18092	0.999883	No
Brain-Anteriorcingulatecortex(BA24)	143	CMAS	ENSG00000111726.12	12	22046174	22065674	-0.00135215	0.00320117	0.673488	18092	0.999883	No
Brain-Anteriorcingulatecortex(BA24)	143	ST8SIA1	ENSG00000111728.10	12	22063773	22437041	0.00176015	0.00421903	0.677276	18092	0.999883	No
Brain-Anteriorcingulatecortex(BA24)	143	C2CD5	ENSG00000111731.12	12	22448583	22544546	-0.00125631	0.00286575	0.661886	18092	0.999883	No
Brain-Anteriorcingulatecortex(BA24)	143	RP11-359J14.2	ENSG00000256973.1	12	22460519	22463914	-0.0206716	0.0175202	0.240366	18092	0.999883	No
Brain-Anteriorcingulatecortex(BA24)	143	RP11-268P4.5	ENSG00000250166.2	12	22601425	22618867	0.00519318	0.00995675	0.60292	18092	0.999883	No
Brain-Anteriorcingulatecortex(BA24)	143	ETNK1	ENSG00000139163.15	12	22625075	22690665	-0.00198428	0.004294	0.644837	18092	0.999883	No
Brain-Anteriorcingulatecortex(BA24)	143	RP11-114G22.1	ENSG00000256995.6	12	22699859	23174125	-0.00335937	0.0210217	0.873301	18092	0.999883	No
Brain-Anteriorcingulatecortex(BA24)	143	RP11-153K16.1	ENSG00000256321.5	12	23099368	23191587	-0.0407754	0.0229456	0.0780735	18092	0.999883	No
Brain-Anteriorcingulatecortex(BA24)	143	SOX5	ENSG00000134532.15	12	23529500	23951032	-0.00153713	0.0046704	0.742633	18092	0.999883	No
Brain-Anteriorcingulatecortex(BA24)	143	RP11-444D3.1	ENSG00000255864.5	12	24213256	24562590	0.0120474	0.0145502	0.409307	18092	0.999883	No
Brain-Anteriorcingulatecortex(BA24)	143	BCAT1	ENSG00000060982.14	12	24810022	24949459	-0.0116128	0.00485523	0.0183053	18092	0.999883	No
Brain-Anteriorcingulatecortex(BA24)	143	LRMP	ENSG00000118308.15	12	25004342	25108334	0.00455833	0.00953095	0.633324	18092	0.999883	No
Brain-Anteriorcingulatecortex(BA24)	143	CASC1	ENSG00000118307.18	12	25108420	25195162	-0.000227097	0.00649673	0.972173	18092	0.999883	No
Brain-Anteriorcingulatecortex(BA24)	143	ETFRF1	ENSG00000205707.10	12	25195216	25204788	0.00500806	0.00346792	0.151292	18092	0.999883	No
Brain-Anteriorcingulatecortex(BA24)	143	KRAS	ENSG00000133703.11	12	25205136	25250936	-0.0023315	0.00276914	0.401473	18092	0.999883	No
Brain-Anteriorcingulatecortex(BA24)	143	RP11-707G18.1	ENSG00000278743.1	12	25385670	25386241	0.0103971	0.0158053	0.511902	18092	0.999883	No
Brain-Anteriorcingulatecortex(BA24)	143	LMNTD1	ENSG00000152936.10	12	25476082	25648579	-0.0213844	0.0203342	0.295057	18092	0.999883	No
Brain-Anteriorcingulatecortex(BA24)	143	RASSF8	ENSG00000123094.15	12	25959066	26079892	-0.000525384	0.00391839	0.893561	18092	0.999883	No
Brain-Anteriorcingulatecortex(BA24)	143	BHLHE41	ENSG00000123095.5	12	26120026	26125127	0.00530314	0.00528462	0.31762	18092	0.999883	No
Brain-Anteriorcingulatecortex(BA24)	143	SSPN	ENSG00000123096.11	12	26134964	26299290	0.00211286	0.00472151	0.655316	18092	0.999883	No
Brain-Anteriorcingulatecortex(BA24)	143	ITPR2	ENSG00000123104.11	12	26336515	26833198	0.000938813	0.00495007	0.849896	18092	0.999883	No
Brain-Anteriorcingulatecortex(BA24)	143	INTS13	ENSG00000064102.14	12	26905181	26938326	-0.000865591	0.00313499	0.782938	18092	0.999883	No
Brain-Anteriorcingulatecortex(BA24)	143	FGFR1OP2	ENSG00000111790.13	12	26938383	26966650	-0.000805057	0.00334023	0.809948	18092	0.999883	No
Brain-Anteriorcingulatecortex(BA24)	143	TM7SF3	ENSG00000064115.10	12	26973195	27014434	0.00020081	0.00291046	0.945107	18092	0.999883	No
Brain-Anteriorcingulatecortex(BA24)	143	MED21	ENSG00000152944.8	12	27022546	27066343	-0.0050424	0.00324487	0.122805	18092	0.999883	No
Brain-Anteriorcingulatecortex(BA24)	143	RP11-582E3.6	ENSG00000275764.1	12	27037100	27038960	0.00433472	0.00449133	0.336404	18092	0.999883	No
Brain-Anteriorcingulatecortex(BA24)	143	C12orf71	ENSG00000214700.5	12	27081058	27082514	-0.0027257	0.0246661	0.912193	18092	0.999883	No
Brain-Anteriorcingulatecortex(BA24)	143	STK38L	ENSG00000211455.7	12	27243968	27325959	0.00296518	0.00306652	0.335496	18092	0.999883	No
Brain-Anteriorcingulatecortex(BA24)	143	ARNTL2	ENSG00000029153.14	12	27332854	27425289	-0.00442549	0.0053859	0.412875	18092	0.999883	No
Brain-Anteriorcingulatecortex(BA24)	143	SMCO2	ENSG00000165935.9	12	27466810	27502185	0.00829333	0.0136062	0.543319	18092	0.999883	No
Brain-Anteriorcingulatecortex(BA24)	143	PPFIBP1	ENSG00000110841.13	12	27523431	27695564	0.000278121	0.00456292	0.951498	18092	0.999883	No
Brain-Anteriorcingulatecortex(BA24)	143	REP15	ENSG00000174236.3	12	27697299	27697596	0.00293923	0.0195115	0.88051	18092	0.999883	No
Brain-Anteriorcingulatecortex(BA24)	143	MRPS35	ENSG00000061794.12	12	27710773	27756295	-0.000438524	0.00204569	0.830623	18092	0.999883	No
Brain-Anteriorcingulatecortex(BA24)	143	MANSC4	ENSG00000205693.3	12	27762738	27771276	-0.0212483	0.0223439	0.343516	18092	0.999883	No
Brain-Anteriorcingulatecortex(BA24)	143	KLHL42	ENSG00000087448.9	12	27780020	27803040	-0.000196164	0.00245512	0.936449	18092	0.999883	No
Brain-Anteriorcingulatecortex(BA24)	143	PTHLH	ENSG00000087494.15	12	27958084	27972705	-0.00811029	0.00885868	0.36174	18092	0.999883	No
Brain-Anteriorcingulatecortex(BA24)	143	CCDC91	ENSG00000123106.10	12	28133249	28581511	0.00297288	0.00278055	0.287121	18092	0.999883	No
Brain-Anteriorcingulatecortex(BA24)	143	FAR2	ENSG00000064763.10	12	29149103	29335616	0.00089308	0.00360698	0.804866	18092	0.999883	No
Brain-Anteriorcingulatecortex(BA24)	143	ERGIC2	ENSG00000087502.17	12	29337352	29381189	0.0012038	0.00229293	0.600541	18092	0.999883	No
Brain-Anteriorcingulatecortex(BA24)	143	OVCH1	ENSG00000187950.8	12	29412474	29497686	0.00270752	0.0227871	0.905617	18092	0.999883	No
Brain-Anteriorcingulatecortex(BA24)	143	TMTC1	ENSG00000133687.15	12	29500840	29784759	-0.00512694	0.00500843	0.308037	18092	0.999883	No
Brain-Anteriorcingulatecortex(BA24)	143	IPO8	ENSG00000133704.9	12	30628988	30695986	-0.00178177	0.00263848	0.500773	18092	0.999883	No
Brain-Anteriorcingulatecortex(BA24)	143	CAPRIN2	ENSG00000110888.17	12	30709552	30754951	-0.000135994	0.0038432	0.971831	18092	0.999883	No
Brain-Anteriorcingulatecortex(BA24)	143	RP11-77I22.2	ENSG00000246331.2	12	30755074	30780739	0.00357455	0.0164309	0.828146	18092	0.999883	No
Brain-Anteriorcingulatecortex(BA24)	143	LINC00941	ENSG00000235884.3	12	30795681	30802711	-0.00271886	0.0135673	0.841506	18092	0.999883	No
Brain-Anteriorcingulatecortex(BA24)	143	TSPAN11	ENSG00000110900.14	12	30926428	30996599	-0.00762964	0.0103594	0.462854	18092	0.999883	No
Brain-Anteriorcingulatecortex(BA24)	143	DDX11	ENSG00000013573.16	12	31073848	31104791	-0.00472909	0.0165997	0.776215	18092	0.999883	No
Brain-Anteriorcingulatecortex(BA24)	143	OVOS2	ENSG00000177359.17	12	31111652	31206154	-0.0122271	0.017485	0.485713	18092	0.999883	No
Brain-Anteriorcingulatecortex(BA24)	143	FAM60A	ENSG00000139146.13	12	31280896	31327058	-0.00669945	0.00875745	0.445761	18092	0.999883	No
Brain-Anteriorcingulatecortex(BA24)	143	DENND5B	ENSG00000170456.15	12	31382223	31591097	0.00391778	0.00288053	0.17633	18092	0.999883	No
Brain-Anteriorcingulatecortex(BA24)	143	ETFBKMT	ENSG00000139160.13	12	31647160	31673114	-0.00276634	0.00340833	0.418591	18092	0.999883	No
Brain-Anteriorcingulatecortex(BA24)	143	AMN1	ENSG00000151743.10	12	31673552	31729116	-0.00169783	0.00362063	0.639963	18092	0.999883	No
Brain-Anteriorcingulatecortex(BA24)	143	H3F3C	ENSG00000188375.4	12	31791185	31792241	0.0475831	0.0251174	0.0605547	18092	0.999883	No
Brain-Anteriorcingulatecortex(BA24)	143	KIAA1551	ENSG00000174718.11	12	31959370	31993107	0.00315109	0.00448766	0.483923	18092	0.999883	No
Brain-Anteriorcingulatecortex(BA24)	143	RP11-50I19.2	ENSG00000276136.1	12	32000375	32001222	0.00458663	0.0149581	0.75965	18092	0.999883	No
Brain-Anteriorcingulatecortex(BA24)	143	BICD1	ENSG00000151746.13	12	32106835	32383633	0.000659933	0.00352645	0.851866	18092	0.999883	No
Brain-Anteriorcingulatecortex(BA24)	143	FGD4	ENSG00000139132.14	12	32399529	32646050	-0.00177559	0.0037837	0.639719	18092	0.999883	No
Brain-Anteriorcingulatecortex(BA24)	143	DNM1L	ENSG00000087470.17	12	32679200	32745650	0.000239774	0.00240174	0.920642	18092	0.999883	No
Brain-Anteriorcingulatecortex(BA24)	143	YARS2	ENSG00000139131.12	12	32727490	32755902	-0.0054029	0.00362457	0.138661	18092	0.999883	No
Brain-Anteriorcingulatecortex(BA24)	143	PKP2	ENSG00000057294.14	12	32790745	32896840	-0.00576565	0.0083203	0.489661	18092	0.999883	No
Brain-Anteriorcingulatecortex(BA24)	143	SYT10	ENSG00000110975.8	12	33374238	33439819	-0.00897674	0.017056	0.599636	18092	0.999883	No
Brain-Anteriorcingulatecortex(BA24)	143	ALG10	ENSG00000139133.6	12	34024135	34029694	-0.00846082	0.0088152	0.33907	18092	0.999883	No
Brain-Anteriorcingulatecortex(BA24)	143	RP11-847H18.3	ENSG00000256538.1	12	34037438	34056740	-0.0115993	0.0222441	0.603001	18092	0.999883	No
Brain-Anteriorcingulatecortex(BA24)	143	RP11-313F23.4	ENSG00000255652.3	12	34191279	34218853	-0.0307419	0.0262326	0.24354	18092	0.999883	No
Brain-Anteriorcingulatecortex(BA24)	143	ALG10B	ENSG00000175548.8	12	38316578	38329728	-0.00313628	0.00445448	0.48274	18092	0.999883	No
Brain-Anteriorcingulatecortex(BA24)	143	CPNE8	ENSG00000139117.13	12	38646822	38907430	0.00479516	0.00547286	0.382673	18092	0.999883	No
Brain-Anteriorcingulatecortex(BA24)	143	RP11-554L12.1	ENSG00000258144.1	12	39087713	39092874	0.0288552	0.0283877	0.311435	18092	0.999883	No
Brain-Anteriorcingulatecortex(BA24)	143	KIF21A	ENSG00000139116.18	12	39293229	39443390	0.00295415	0.00304622	0.334094	18092	0.999883	No
Brain-Anteriorcingulatecortex(BA24)	143	ABCD2	ENSG00000173208.3	12	39550033	39619751	0.00835398	0.00606371	0.170838	18092	0.999883	No
Brain-Anteriorcingulatecortex(BA24)	143	SLC2A13	ENSG00000151229.12	12	39755021	40106089	0.00279707	0.00435745	0.522148	18092	0.999883	No
Brain-Anteriorcingulatecortex(BA24)	143	LRRK2	ENSG00000188906.14	12	40196744	40369285	0.00314888	0.00449126	0.484579	18092	0.999883	No
Brain-Anteriorcingulatecortex(BA24)	143	CNTN1	ENSG00000018236.14	12	40692442	41072418	0.00201579	0.00372975	0.589872	18092	0.999883	No
Brain-Anteriorcingulatecortex(BA24)	143	PDZRN4	ENSG00000165966.14	12	41188448	41574582	-0.00383641	0.0070949	0.589689	18092	0.999883	No
Brain-Anteriorcingulatecortex(BA24)	143	GXYLT1	ENSG00000151233.10	12	42081845	42144879	-0.000691371	0.00346773	0.842306	18092	0.999883	No
Brain-Anteriorcingulatecortex(BA24)	143	YAF2	ENSG00000015153.14	12	42157104	42238349	0.0014654	0.00289027	0.613069	18092	0.999883	No
Brain-Anteriorcingulatecortex(BA24)	143	PPHLN1	ENSG00000134283.17	12	42238447	42448623	8.07149e-05	0.00213316	0.969879	18092	0.999883	No
Brain-Anteriorcingulatecortex(BA24)	143	ZCRB1	ENSG00000139168.7	12	42312078	42326118	0.00157505	0.00413383	0.70386	18092	0.999883	No
Brain-Anteriorcingulatecortex(BA24)	143	PRICKLE1	ENSG00000139174.11	12	42456757	42590355	-0.000199308	0.00390755	0.959405	18092	0.999883	No
Brain-Anteriorcingulatecortex(BA24)	143	PUS7L	ENSG00000129317.14	12	43718993	43758817	0.000515621	0.00353746	0.884353	18092	0.999883	No
Brain-Anteriorcingulatecortex(BA24)	143	IRAK4	ENSG00000198001.13	12	43758944	43789543	0.00090597	0.00316166	0.774948	18092	0.999883	No
Brain-Anteriorcingulatecortex(BA24)	143	TWF1	ENSG00000151239.13	12	43793723	43806375	0.00504767	0.00282786	0.0767705	18092	0.999883	No
Brain-Anteriorcingulatecortex(BA24)	143	TMEM117	ENSG00000139173.9	12	43836083	44389762	-0.00038427	0.00403076	0.924207	18092	0.999883	No
Brain-Anteriorcingulatecortex(BA24)	143	RP11-499A10.3	ENSG00000275286.1	12	44498616	44499158	-0.000339443	0.011669	0.976841	18092	0.999883	No
Brain-Anteriorcingulatecortex(BA24)	143	NELL2	ENSG00000184613.10	12	44508275	44921848	9.02694e-05	0.004776	0.984952	18092	0.999883	No
Brain-Anteriorcingulatecortex(BA24)	143	DBX2	ENSG00000185610.6	12	45014672	45050900	-0.00429364	0.00780226	0.583123	18092	0.999883	No
Brain-Anteriorcingulatecortex(BA24)	143	ANO6	ENSG00000177119.15	12	45216042	45440404	-0.00268229	0.00444345	0.547206	18092	0.999883	No
Brain-Anteriorcingulatecortex(BA24)	143	RP11-352M15.2	ENSG00000273015.2	12	45718046	45727775	-0.00369737	0.00381332	0.334183	18092	0.999883	No
Brain-Anteriorcingulatecortex(BA24)	143	ARID2	ENSG00000189079.15	12	45729665	45908040	0.00176822	0.00300148	0.556881	18092	0.999883	No
Brain-Anteriorcingulatecortex(BA24)	143	SCAF11	ENSG00000139218.17	12	45919131	45992120	0.00211796	0.00227597	0.353927	18092	0.999883	No
Brain-Anteriorcingulatecortex(BA24)	143	SLC38A1	ENSG00000111371.15	12	46183063	46270017	-0.00368062	0.00443373	0.408094	18092	0.999883	No
Brain-Anteriorcingulatecortex(BA24)	143	SLC38A2	ENSG00000134294.13	12	46358189	46372867	-0.00966591	0.00414749	0.0214332	18092	0.999883	No
Brain-Anteriorcingulatecortex(BA24)	143	RP11-96H19.1	ENSG00000257261.5	12	46383679	46876159	0.00944279	0.0106728	0.378046	18092	0.999883	No
Brain-Anteriorcingulatecortex(BA24)	143	RP11-474P2.6	ENSG00000275481.1	12	46388856	46392126	-0.00963349	0.0227819	0.67315	18092	0.999883	No
Brain-Anteriorcingulatecortex(BA24)	143	RP11-446N19.1	ENSG00000272369.1	12	46537502	46652550	-0.00387141	0.0164732	0.814596	18092	0.999883	No
Brain-Anteriorcingulatecortex(BA24)	143	SLC38A4	ENSG00000139209.15	12	46764761	46832408	0.00734446	0.0247232	0.766925	18092	0.999883	No
Brain-Anteriorcingulatecortex(BA24)	143	RP11-618L22.1	ENSG00000274723.1	12	46970504	46972155	0.0250063	0.0219099	0.25599	18092	0.999883	No
Brain-Anteriorcingulatecortex(BA24)	143	AMIGO2	ENSG00000139211.6	12	47075707	47079951	0.0016794	0.00823845	0.838814	18092	0.999883	No
Brain-Anteriorcingulatecortex(BA24)	143	PCED1B	ENSG00000179715.12	12	47104113	47236662	0.00726772	0.00776508	0.351164	18092	0.999883	No
Brain-Anteriorcingulatecortex(BA24)	143	RPAP3	ENSG00000005175.9	12	47661249	47706061	-0.00199564	0.00267264	0.456698	18092	0.999883	No
Brain-Anteriorcingulatecortex(BA24)	143	ENDOU	ENSG00000111405.8	12	47709734	47725567	0.00158604	0.00826943	0.848224	18092	0.999883	No
Brain-Anteriorcingulatecortex(BA24)	143	RP1-197B17.4	ENSG00000274902.1	12	47731908	47732351	0.0161177	0.016067	0.317787	18092	0.999883	No
Brain-Anteriorcingulatecortex(BA24)	143	RAPGEF3	ENSG00000079337.15	12	47734367	47771040	0.00786565	0.0052987	0.140291	18092	0.999883	No
Brain-Anteriorcingulatecortex(BA24)	143	SLC48A1	ENSG00000211584.13	12	47753916	47782721	0.00466516	0.00399772	0.245523	18092	0.999883	No
Brain-Anteriorcingulatecortex(BA24)	143	HDAC7	ENSG00000061273.17	12	47782754	47833132	0.0022911	0.00267235	0.392954	18092	0.999883	No
Brain-Anteriorcingulatecortex(BA24)	143	VDR	ENSG00000111424.10	12	47841537	47943048	0.00264277	0.0131199	0.840699	18092	0.999883	No
Brain-Anteriorcingulatecortex(BA24)	143	TMEM106C	ENSG00000134291.11	12	47963569	47968878	-0.00326165	0.00393498	0.408801	18092	0.999883	No
Brain-Anteriorcingulatecortex(BA24)	143	COL2A1	ENSG00000139219.17	12	47972965	48004486	-0.00231887	0.0170012	0.891736	18092	0.999883	No
Brain-Anteriorcingulatecortex(BA24)	143	RP1-228P16.8	ENSG00000276814.1	12	48039784	48040761	-0.00698898	0.0207599	0.736958	18092	0.999883	No
Brain-Anteriorcingulatecortex(BA24)	143	SENP1	ENSG00000079387.13	12	48042898	48105834	0.00249281	0.00350581	0.478422	18092	0.999883	No
Brain-Anteriorcingulatecortex(BA24)	143	PFKM	ENSG00000152556.15	12	48105139	48146404	-0.000379444	0.00317854	0.905175	18092	0.999883	No
Brain-Anteriorcingulatecortex(BA24)	143	ASB8	ENSG00000177981.10	12	48147788	48181213	-0.00036514	0.00283039	0.897566	18092	0.999883	No
Brain-Anteriorcingulatecortex(BA24)	143	CCDC184	ENSG00000177875.4	12	48183584	48185926	-0.00544905	0.00511897	0.28923	18092	0.999883	No
Brain-Anteriorcingulatecortex(BA24)	143	RP11-370I10.12	ENSG00000269514.1	12	48198387	48202031	-0.00444475	0.0126987	0.726934	18092	0.999883	No
Brain-Anteriorcingulatecortex(BA24)	143	OR10AD1	ENSG00000172640.3	12	48202083	48203387	-0.0350922	0.0269599	0.19551	18092	0.999883	No
Brain-Anteriorcingulatecortex(BA24)	143	RP11-370I10.10	ENSG00000275228.1	12	48327942	48328472	-0.0191654	0.02026	0.346047	18092	0.999883	No
Brain-Anteriorcingulatecortex(BA24)	143	H1FNT	ENSG00000187166.1	12	48328980	48330279	0.00481546	0.0124261	0.699048	18092	0.999883	No
Brain-Anteriorcingulatecortex(BA24)	143	ZNF641	ENSG00000167528.12	12	48337180	48351414	-0.00454371	0.00332631	0.174476	18092	0.999883	No
Brain-Anteriorcingulatecortex(BA24)	143	RP11-370I10.11	ENSG00000273765.1	12	48360920	48361377	0.00335228	0.00944064	0.72314	18092	0.999883	No
Brain-Anteriorcingulatecortex(BA24)	143	C12orf54	ENSG00000177627.9	12	48482503	48496512	0.0116652	0.0101005	0.2504	18092	0.999883	No
Brain-Anteriorcingulatecortex(BA24)	143	OR8S1	ENSG00000197376.2	12	48507354	48529897	-0.015044	0.0173431	0.387421	18092	0.999883	No
Brain-Anteriorcingulatecortex(BA24)	143	KANSL2	ENSG00000139620.12	12	48653401	48682238	-0.00335059	0.00330943	0.313349	18092	0.999883	No
Brain-Anteriorcingulatecortex(BA24)	143	CCNT1	ENSG00000129315.10	12	48688458	48716998	-0.000118955	0.00309714	0.969426	18092	0.999883	No
Brain-Anteriorcingulatecortex(BA24)	143	ADCY6	ENSG00000174233.11	12	48766465	48789037	-0.00265549	0.00314292	0.399828	18092	0.999883	No
Brain-Anteriorcingulatecortex(BA24)	143	RP11-579D7.4	ENSG00000257660.5	12	48789147	48790535	0.00183362	0.0157749	0.907657	18092	0.999883	No
Brain-Anteriorcingulatecortex(BA24)	143	CACNB3	ENSG00000167535.7	12	48814432	48828941	0.000546711	0.00476937	0.908929	18092	0.999883	No
Brain-Anteriorcingulatecortex(BA24)	143	DDX23	ENSG00000174243.9	12	48829764	48852842	0.00103648	0.00241148	0.668096	18092	0.999883	No
Brain-Anteriorcingulatecortex(BA24)	143	RND1	ENSG00000172602.9	12	48857145	48865898	-0.00505664	0.00649583	0.437827	18092	0.999883	No
Brain-Anteriorcingulatecortex(BA24)	143	CCDC65	ENSG00000139537.10	12	48904110	48931840	-0.000756427	0.00522163	0.885059	18092	0.999883	No
Brain-Anteriorcingulatecortex(BA24)	143	FKBP11	ENSG00000134285.10	12	48921959	48925827	0.000835312	0.00420722	0.842954	18092	0.999883	No
Brain-Anteriorcingulatecortex(BA24)	143	ARF3	ENSG00000134287.9	12	48935723	48957551	-0.000593023	0.00249261	0.812351	18092	0.999883	No
Brain-Anteriorcingulatecortex(BA24)	143	WNT10B	ENSG00000169884.13	12	48965340	48971763	0.00186421	0.00471155	0.693047	18092	0.999883	No
Brain-Anteriorcingulatecortex(BA24)	143	WNT1	ENSG00000125084.11	12	48978453	48981676	-0.0108039	0.0129371	0.405301	18092	0.999883	No
Brain-Anteriorcingulatecortex(BA24)	143	DDN	ENSG00000181418.7	12	48995149	48999309	0.00342127	0.00655947	0.602919	18092	0.999883	No
Brain-Anteriorcingulatecortex(BA24)	143	PRKAG1	ENSG00000181929.11	12	49002274	49017402	0.000718785	0.00235579	0.760803	18092	0.999883	No
Brain-Anteriorcingulatecortex(BA24)	143	KMT2D	ENSG00000167548.14	12	49019236	49059774	0.00192925	0.00382209	0.614643	18092	0.999883	No
Brain-Anteriorcingulatecortex(BA24)	143	RHEBL1	ENSG00000167550.10	12	49064685	49070025	-0.00219492	0.00730774	0.764421	18092	0.999883	No
Brain-Anteriorcingulatecortex(BA24)	143	DHH	ENSG00000139549.2	12	49089421	49094819	-0.000109143	0.0193337	0.995505	18092	0.999883	No
Brain-Anteriorcingulatecortex(BA24)	143	LMBR1L	ENSG00000139636.15	12	49096551	49110898	0.000899001	0.00308244	0.771052	18092	0.999883	No
Brain-Anteriorcingulatecortex(BA24)	143	TUBA1B	ENSG00000123416.15	12	49128880	49131397	0.00604364	0.00623939	0.334664	18092	0.999883	No
Brain-Anteriorcingulatecortex(BA24)	143	TUBA1A	ENSG00000167552.13	12	49184796	49189324	0.0030236	0.00644357	0.63974	18092	0.999883	No
Brain-Anteriorcingulatecortex(BA24)	143	TUBA1C	ENSG00000167553.15	12	49208546	49274603	0.00124732	0.00913994	0.891677	18092	0.999883	No
Brain-Anteriorcingulatecortex(BA24)	143	PRPH	ENSG00000135406.13	12	49293897	49298686	-0.0195525	0.0187638	0.299473	18092	0.999883	No
Brain-Anteriorcingulatecortex(BA24)	143	C1QL4	ENSG00000186897.4	12	49332411	49337188	-0.00369137	0.0186197	0.843181	18092	0.999883	No
Brain-Anteriorcingulatecortex(BA24)	143	DNAJC22	ENSG00000178401.14	12	49346917	49357546	-0.00196593	0.0138694	0.887516	18092	0.999883	No
Brain-Anteriorcingulatecortex(BA24)	143	SPATS2	ENSG00000123352.17	12	49366584	49527424	-0.00270268	0.00322656	0.403886	18092	0.999883	No
Brain-Anteriorcingulatecortex(BA24)	143	KCNH3	ENSG00000135519.6	12	49539157	49558294	0.000893367	0.00435833	0.837933	18092	0.999883	No
Brain-Anteriorcingulatecortex(BA24)	143	MCRS1	ENSG00000187778.13	12	49556544	49568153	-0.00387047	0.00231158	0.0966383	18092	0.999883	No
Brain-Anteriorcingulatecortex(BA24)	143	PRPF40B	ENSG00000110844.13	12	49568218	49635993	-0.00147784	0.00309394	0.633755	18092	0.999883	No
Brain-Anteriorcingulatecortex(BA24)	143	FAM186B	ENSG00000135436.8	12	49582885	49605639	-0.0390641	0.0161041	0.0167542	18092	0.999883	No
Brain-Anteriorcingulatecortex(BA24)	143	FMNL3	ENSG00000161791.13	12	49636499	49708165	0.00222795	0.00381023	0.559819	18092	0.999883	No
Brain-Anteriorcingulatecortex(BA24)	143	TMBIM6	ENSG00000139644.12	12	49707725	49764934	0.00190765	0.00299473	0.525327	18092	0.999883	No
Brain-Anteriorcingulatecortex(BA24)	143	NCKAP5L	ENSG00000167566.16	12	49791146	49828750	-0.00171344	0.00309968	0.581434	18092	0.999883	No
Brain-Anteriorcingulatecortex(BA24)	143	BCDIN3D	ENSG00000186666.5	12	49836039	49843129	-0.00336293	0.00488765	0.49274	18092	0.999883	No
Brain-Anteriorcingulatecortex(BA24)	143	FAIM2	ENSG00000135472.8	12	49866896	49904217	0.0013539	0.00400861	0.736139	18092	0.999883	No
Brain-Anteriorcingulatecortex(BA24)	143	AQP5	ENSG00000161798.6	12	49961870	49965681	-0.0133797	0.00931811	0.153615	18092	0.999883	No
Brain-Anteriorcingulatecortex(BA24)	143	AQP6	ENSG00000086159.12	12	49967239	49977139	-0.015359	0.00941718	0.1055	18092	0.999883	No
Brain-Anteriorcingulatecortex(BA24)	143	RACGAP1	ENSG00000161800.12	12	49989162	50033136	-0.00462047	0.00432428	0.287425	18092	0.999883	No
Brain-Anteriorcingulatecortex(BA24)	143	ASIC1	ENSG00000110881.11	12	50057548	50083611	-0.00503355	0.00338174	0.139234	18092	0.999883	No
Brain-Anteriorcingulatecortex(BA24)	143	SMARCD1	ENSG00000066117.14	12	50084972	50100712	-0.00397551	0.00236389	0.0951937	18092	0.999883	No
Brain-Anteriorcingulatecortex(BA24)	143	GPD1	ENSG00000167588.12	12	50103819	50111319	-0.00456301	0.00696167	0.513424	18092	0.999883	No
Brain-Anteriorcingulatecortex(BA24)	143	COX14	ENSG00000178449.8	12	50111979	50120457	-0.00322098	0.00407427	0.430744	18092	0.999883	No
Brain-Anteriorcingulatecortex(BA24)	143	CERS5	ENSG00000139624.12	12	50129306	50167533	-0.00210173	0.00299947	0.484834	18092	0.999883	No
Brain-Anteriorcingulatecortex(BA24)	143	LIMA1	ENSG00000050405.13	12	50175788	50283546	-0.00241364	0.00358297	0.501824	18092	0.999883	No
Brain-Anteriorcingulatecortex(BA24)	143	FAM186A	ENSG00000185958.9	12	50326230	50396622	-0.0126915	0.00844972	0.135702	18092	0.999883	No
Brain-Anteriorcingulatecortex(BA24)	143	LARP4	ENSG00000161813.21	12	50392383	50480004	-0.00215732	0.00304433	0.479914	18092	0.999883	No
Brain-Anteriorcingulatecortex(BA24)	143	DIP2B	ENSG00000066084.12	12	50505107	50748667	-0.00124379	0.00320531	0.698668	18092	0.999883	No
Brain-Anteriorcingulatecortex(BA24)	143	ATF1	ENSG00000123268.8	12	50763710	50821122	0.000331478	0.00447073	0.941018	18092	0.999883	No
Brain-Anteriorcingulatecortex(BA24)	143	METTL7A	ENSG00000185432.11	12	50923472	50932517	-0.00213525	0.00587552	0.71693	18092	0.999883	No
Brain-Anteriorcingulatecortex(BA24)	143	RP11-407N8.6	ENSG00000274156.1	12	50934942	50935464	0.0587813	0.0277048	0.0359029	18092	0.999883	No
Brain-Anteriorcingulatecortex(BA24)	143	SLC11A2	ENSG00000110911.14	12	50979401	51028566	0.000542721	0.00287495	0.850585	18092	0.999883	No
Brain-Anteriorcingulatecortex(BA24)	143	LETMD1	ENSG00000050426.15	12	51047962	51060424	-0.00283238	0.00210857	0.181698	18092	0.999883	No
Brain-Anteriorcingulatecortex(BA24)	143	CSRNP2	ENSG00000110925.6	12	51061205	51083664	-0.00122811	0.00300729	0.683717	18092	0.999883	No
Brain-Anteriorcingulatecortex(BA24)	143	TFCP2	ENSG00000135457.9	12	51093663	51173134	0.00110772	0.00209454	0.597871	18092	0.999883	No
Brain-Anteriorcingulatecortex(BA24)	143	POU6F1	ENSG00000184271.16	12	51186936	51217708	-0.00350408	0.00239515	0.146063	18092	0.999883	No
Brain-Anteriorcingulatecortex(BA24)	143	DAZAP2	ENSG00000183283.15	12	51238292	51271362	-0.000234292	0.00258488	0.927929	18092	0.999883	No
Brain-Anteriorcingulatecortex(BA24)	143	SMAGP	ENSG00000170545.16	12	51244558	51270717	-0.00409636	0.00810792	0.614317	18092	0.999883	No
Brain-Anteriorcingulatecortex(BA24)	143	BIN2	ENSG00000110934.10	12	51281038	51324668	0.000442064	0.00756238	0.953482	18092	0.999883	No
Brain-Anteriorcingulatecortex(BA24)	143	GALNT6	ENSG00000139629.15	12	51351247	51392867	0.00551672	0.0109993	0.616895	18092	0.999883	No
Brain-Anteriorcingulatecortex(BA24)	143	SLC4A8	ENSG00000050438.16	12	51403073	51515763	-0.00563243	0.00397339	0.158895	18092	0.999883	No
Brain-Anteriorcingulatecortex(BA24)	143	SCN8A	ENSG00000196876.15	12	51590266	51812864	0.000793652	0.0036094	0.826332	18092	0.999883	No
Brain-Anteriorcingulatecortex(BA24)	143	FIGNL2	ENSG00000261308.2	12	51817840	51848766	-0.0129401	0.00881865	0.144875	18092	0.999883	No
Brain-Anteriorcingulatecortex(BA24)	143	ANKRD33	ENSG00000167612.12	12	51887960	51891657	0.0382836	0.0267213	0.154522	18092	0.999883	No
Brain-Anteriorcingulatecortex(BA24)	143	ACVRL1	ENSG00000139567.12	12	51906908	51923361	-0.00907248	0.00889789	0.309942	18092	0.999883	No
Brain-Anteriorcingulatecortex(BA24)	143	ACVR1B	ENSG00000135503.12	12	51951667	51997078	0.000528127	0.00308671	0.864433	18092	0.999883	No
Brain-Anteriorcingulatecortex(BA24)	143	GRASP	ENSG00000161835.10	12	52006940	52015889	-0.00121741	0.0057191	0.831789	18092	0.999883	No
Brain-Anteriorcingulatecortex(BA24)	143	NR4A1	ENSG00000123358.19	12	52022832	52059507	0.00951983	0.0154644	0.539316	18092	0.999883	No
Brain-Anteriorcingulatecortex(BA24)	143	RP11-1100L3.8	ENSG00000259884.1	12	52058459	52058619	-0.0106901	0.0286745	0.709942	18092	0.999883	No
Brain-Anteriorcingulatecortex(BA24)	143	ATG101	ENSG00000123395.14	12	52069246	52077494	-0.0100827	0.00403229	0.0137403	18092	0.999883	No
Brain-Anteriorcingulatecortex(BA24)	143	LINC00592	ENSG00000258279.3	12	52164115	52223804	-0.00308309	0.020544	0.880957	18092	0.999883	No
Brain-Anteriorcingulatecortex(BA24)	143	KRT80	ENSG00000167767.13	12	52168996	52192000	0.0123821	0.0217602	0.570394	18092	0.999883	No
Brain-Anteriorcingulatecortex(BA24)	143	KRT7	ENSG00000135480.15	12	52232520	52252186	0.0391936	0.0141735	0.00657935	18092	0.999883	No
Brain-Anteriorcingulatecortex(BA24)	143	KRT86	ENSG00000170442.11	12	52249300	52309163	-0.00436025	0.00912401	0.633593	18092	0.999883	No
Brain-Anteriorcingulatecortex(BA24)	143	KRT81	ENSG00000205426.10	12	52285913	52291534	-0.00386539	0.011681	0.741283	18092	0.999883	No
Brain-Anteriorcingulatecortex(BA24)	143	KRT83	ENSG00000170523.3	12	52314301	52321398	-0.0227481	0.0217032	0.29666	18092	0.999883	No
Brain-Anteriorcingulatecortex(BA24)	143	KRT6B	ENSG00000185479.5	12	52446651	52452126	0.00736665	0.0309541	0.812294	18092	0.999883	No
Brain-Anteriorcingulatecortex(BA24)	143	KRT6A	ENSG00000205420.10	12	52487174	52493257	-0.0418135	0.028625	0.14668	18092	0.999883	No
Brain-Anteriorcingulatecortex(BA24)	143	KRT5	ENSG00000186081.11	12	52514575	52520687	0.0204298	0.0131053	0.121633	18092	0.999883	No
Brain-Anteriorcingulatecortex(BA24)	143	KRT2	ENSG00000172867.3	12	52644558	52652164	-0.0254475	0.0345496	0.462822	18092	0.999883	No
Brain-Anteriorcingulatecortex(BA24)	143	KRT1	ENSG00000167768.4	12	52674736	52680407	-0.00539525	0.025639	0.833685	18092	0.999883	No
Brain-Anteriorcingulatecortex(BA24)	143	KRT3	ENSG00000186442.7	12	52789685	52796117	0.0206449	0.0187956	0.274215	18092	0.999883	No
Brain-Anteriorcingulatecortex(BA24)	143	KRT4	ENSG00000170477.12	12	52806549	52814551	0.0154286	0.0421345	0.714873	18092	0.999883	No
Brain-Anteriorcingulatecortex(BA24)	143	KRT78	ENSG00000170423.12	12	52837804	52849092	0.0436361	0.023863	0.0699207	18092	0.999883	No
Brain-Anteriorcingulatecortex(BA24)	143	KRT8	ENSG00000170421.12	12	52897187	52949920	-0.00982384	0.0134355	0.466079	18092	0.999883	No
Brain-Anteriorcingulatecortex(BA24)	143	KRT18	ENSG00000111057.10	12	52948871	52952901	-0.0282338	0.0132133	0.0346297	18092	0.999883	No
Brain-Anteriorcingulatecortex(BA24)	143	EIF4B	ENSG00000063046.17	12	53006158	53042209	-0.00155313	0.00350356	0.65834	18092	0.999883	No
Brain-Anteriorcingulatecortex(BA24)	143	TNS2	ENSG00000111077.17	12	53047051	53064315	0.00242023	0.00474848	0.6112	18092	0.999883	No
Brain-Anteriorcingulatecortex(BA24)	143	SPRYD3	ENSG00000167778.8	12	53064373	53079420	-1.53956e-05	0.00322472	0.996199	18092	0.999883	No
Brain-Anteriorcingulatecortex(BA24)	143	IGFBP6	ENSG00000167779.7	12	53097436	53102345	-0.00755946	0.00424155	0.0772185	18092	0.999883	No
Brain-Anteriorcingulatecortex(BA24)	143	CSAD	ENSG00000139631.18	12	53157663	53180909	0.000689143	0.00340587	0.839991	18092	0.999883	No
Brain-Anteriorcingulatecortex(BA24)	143	ZNF740	ENSG00000139651.10	12	53180700	53195141	-0.00360898	0.00274558	0.191175	18092	0.999883	No
Brain-Anteriorcingulatecortex(BA24)	143	ITGB7	ENSG00000139626.15	12	53195374	53207307	0.0106857	0.0152485	0.484791	18092	0.999883	No
Brain-Anteriorcingulatecortex(BA24)	143	RARG	ENSG00000172819.16	12	53210567	53232980	-0.00533173	0.00395683	0.180346	18092	0.999883	No
Brain-Anteriorcingulatecortex(BA24)	143	MFSD5	ENSG00000182544.8	12	53251251	53254405	-0.00318766	0.00355854	0.37215	18092	0.999883	No
Brain-Anteriorcingulatecortex(BA24)	143	PFDN5	ENSG00000123349.13	12	53295291	53299450	-0.000864786	0.00353052	0.806914	18092	0.999883	No
Brain-Anteriorcingulatecortex(BA24)	143	C12orf10	ENSG00000139637.13	12	53299686	53307177	-0.00295783	0.00222811	0.186842	18092	0.999883	No
Brain-Anteriorcingulatecortex(BA24)	143	AAAS	ENSG00000094914.12	12	53307456	53324864	-0.00364248	0.00288657	0.209421	18092	0.999883	No
Brain-Anteriorcingulatecortex(BA24)	143	SP7	ENSG00000170374.5	12	53326575	53345315	0.0103439	0.0147811	0.485392	18092	0.999883	No
Brain-Anteriorcingulatecortex(BA24)	143	SP1	ENSG00000185591.9	12	53380176	53416446	-0.00146541	0.00345525	0.672238	18092	0.999883	No
Brain-Anteriorcingulatecortex(BA24)	143	PRR13	ENSG00000205352.10	12	53441605	53446645	3.07308e-05	0.00271289	0.990981	18092	0.999883	No
Brain-Anteriorcingulatecortex(BA24)	143	PCBP2	ENSG00000197111.15	12	53452102	53479668	-0.00463359	0.00231559	0.0476254	18092	0.999883	No
Brain-Anteriorcingulatecortex(BA24)	143	MAP3K12	ENSG00000139625.12	12	53481163	53500063	0.00245072	0.00290165	0.400002	18092	0.999883	No
Brain-Anteriorcingulatecortex(BA24)	143	TARBP2	ENSG00000139546.10	12	53500937	53506431	-0.00507695	0.00323992	0.119727	18092	0.999883	No
Brain-Anteriorcingulatecortex(BA24)	143	NPFF	ENSG00000139574.8	12	53506690	53507638	0.00088302	0.00709727	0.901192	18092	0.999883	No
Brain-Anteriorcingulatecortex(BA24)	143	ATF7	ENSG00000170653.18	12	53507856	53626410	0.00119314	0.00303641	0.695053	18092	0.999883	No
Brain-Anteriorcingulatecortex(BA24)	143	ATP5G2	ENSG00000135390.17	12	53632726	53677408	-0.0026228	0.00275089	0.34227	18092	0.999883	No
Brain-Anteriorcingulatecortex(BA24)	143	CALCOCO1	ENSG00000012822.15	12	53708517	53727745	-0.00345292	0.002966	0.246647	18092	0.999883	No
Brain-Anteriorcingulatecortex(BA24)	143	CISTR	ENSG00000260492.2	12	53750447	53757034	-0.0137304	0.013842	0.323208	18092	0.999883	No
Brain-Anteriorcingulatecortex(BA24)	143	FLJ12825	ENSG00000248265.1	12	54058254	54122234	-0.0300964	0.0239406	0.211128	18092	0.999883	No
Brain-Anteriorcingulatecortex(BA24)	143	RP11-834C11.4	ENSG00000250742.2	12	54126098	54142493	-0.00296979	0.0112288	0.79186	18092	0.999883	No
Brain-Anteriorcingulatecortex(BA24)	143	SMUG1	ENSG00000123415.15	12	54129518	54189008	-0.00468816	0.00267869	0.0826241	18092	0.999883	No
Brain-Anteriorcingulatecortex(BA24)	143	CBX5	ENSG00000094916.15	12	54230940	54280133	-0.000787388	0.00277654	0.777212	18092	0.999883	No
Brain-Anteriorcingulatecortex(BA24)	143	HNRNPA1	ENSG00000135486.17	12	54280193	54287088	0.000833679	0.00343837	0.808831	18092	0.999883	No
Brain-Anteriorcingulatecortex(BA24)	143	NFE2	ENSG00000123405.13	12	54292111	54301121	0.00161902	0.0143819	0.910555	18092	0.999883	No
Brain-Anteriorcingulatecortex(BA24)	143	COPZ1	ENSG00000111481.9	12	54301202	54351849	-0.000394643	0.00247199	0.873426	18092	0.999883	No
Brain-Anteriorcingulatecortex(BA24)	143	GPR84	ENSG00000139572.3	12	54362445	54364487	0.0150581	0.0145927	0.30418	18092	0.999883	No
Brain-Anteriorcingulatecortex(BA24)	143	ZNF385A	ENSG00000161642.17	12	54369133	54391298	-0.00649204	0.00403462	0.110204	18092	0.999883	No
Brain-Anteriorcingulatecortex(BA24)	143	ITGA5	ENSG00000161638.10	12	54395261	54419460	-0.0092548	0.00698293	0.187553	18092	0.999883	No
Brain-Anteriorcingulatecortex(BA24)	143	GTSF1	ENSG00000170627.10	12	54455950	54473599	0.0129883	0.0316664	0.682414	18092	0.999883	No
Brain-Anteriorcingulatecortex(BA24)	143	NCKAP1L	ENSG00000123338.12	12	54497711	54548238	0.00257575	0.00569589	0.651926	18092	0.999883	No
Brain-Anteriorcingulatecortex(BA24)	143	PDE1B	ENSG00000123360.11	12	54549350	54579239	0.000929266	0.00514682	0.857022	18092	0.999883	No
Brain-Anteriorcingulatecortex(BA24)	143	PPP1R1A	ENSG00000135447.16	12	54575387	54588659	-0.00555848	0.00491871	0.260682	18092	0.999883	No
Brain-Anteriorcingulatecortex(BA24)	143	DCD	ENSG00000161634.11	12	54644591	54648493	0.00500301	0.0298326	0.867097	18092	0.999883	No
Brain-Anteriorcingulatecortex(BA24)	143	MUCL1	ENSG00000172551.10	12	54830519	54858393	0.0193488	0.0213814	0.367297	18092	0.999883	No
Brain-Anteriorcingulatecortex(BA24)	143	TESPA1	ENSG00000135426.15	12	54948018	54984746	-0.00998547	0.0143223	0.487017	18092	0.999883	No
Brain-Anteriorcingulatecortex(BA24)	143	METTL7B	ENSG00000170439.6	12	55681546	55684567	0.0026783	0.0104401	0.797969	18092	0.999883	No
Brain-Anteriorcingulatecortex(BA24)	143	ITGA7	ENSG00000135424.15	12	55684612	55716036	-0.00428791	0.00548874	0.4362	18092	0.999883	No
Brain-Anteriorcingulatecortex(BA24)	143	BLOC1S1	ENSG00000135441.7	12	55716044	55720087	-0.00188064	0.00358505	0.600835	18092	0.999883	No
Brain-Anteriorcingulatecortex(BA24)	143	RDH5	ENSG00000135437.9	12	55720367	55724705	0.00221142	0.00569026	0.69823	18092	0.999883	No
Brain-Anteriorcingulatecortex(BA24)	143	CD63	ENSG00000135404.11	12	55725323	55729661	-0.00148585	0.00267046	0.578963	18092	0.999883	No
Brain-Anteriorcingulatecortex(BA24)	143	GDF11	ENSG00000135414.9	12	55743280	55757273	-0.000690617	0.00471815	0.883869	18092	0.999883	No
Brain-Anteriorcingulatecortex(BA24)	143	SARNP	ENSG00000205323.8	12	55757279	55817756	-0.00794204	0.00281397	0.00557472	18092	0.999883	No
Brain-Anteriorcingulatecortex(BA24)	143	ORMDL2	ENSG00000123353.9	12	55817919	55820959	-0.00416377	0.00504427	0.410744	18092	0.999883	No
Brain-Anteriorcingulatecortex(BA24)	143	DNAJC14	ENSG00000135392.15	12	55821880	55829607	-0.00245586	0.00346238	0.479503	18092	0.999883	No
Brain-Anteriorcingulatecortex(BA24)	143	MMP19	ENSG00000123342.15	12	55836247	55842966	-0.0338977	0.0210951	0.110684	18092	0.999883	No
Brain-Anteriorcingulatecortex(BA24)	143	PYM1	ENSG00000170473.16	12	55901413	55932560	-0.00429837	0.00311414	0.170046	18092	0.999883	No
Brain-Anteriorcingulatecortex(BA24)	143	DGKA	ENSG00000065357.19	12	55927614	55954027	0.000732279	0.00441568	0.868563	18092	0.999883	No
Brain-Anteriorcingulatecortex(BA24)	143	PMEL	ENSG00000185664.14	12	55954105	55973317	-0.0158365	0.0238649	0.508215	18092	0.999883	No
Brain-Anteriorcingulatecortex(BA24)	143	CDK2	ENSG00000123374.10	12	55966769	55972784	-0.00252469	0.00542327	0.64239	18092	0.999883	No
Brain-Anteriorcingulatecortex(BA24)	143	RAB5B	ENSG00000111540.15	12	55973913	55996683	-0.00109418	0.00195107	0.575964	18092	0.999883	No
Brain-Anteriorcingulatecortex(BA24)	143	SUOX	ENSG00000139531.12	12	55997180	56006641	0.00119085	0.00337043	0.724461	18092	0.999883	No
Brain-Anteriorcingulatecortex(BA24)	143	IKZF4	ENSG00000123411.14	12	56007659	56038435	-0.0017244	0.00394533	0.662837	18092	0.999883	No
Brain-Anteriorcingulatecortex(BA24)	143	RPS26	ENSG00000197728.9	12	56041853	56044675	-0.0041754	0.0121153	0.730964	18092	0.999883	No
Brain-Anteriorcingulatecortex(BA24)	143	ERBB3	ENSG00000065361.14	12	56079857	56103505	-0.00584331	0.00591263	0.324989	18092	0.999883	No
Brain-Anteriorcingulatecortex(BA24)	143	PA2G4	ENSG00000170515.13	12	56104319	56113907	-0.00175612	0.00220001	0.426299	18092	0.999883	No
Brain-Anteriorcingulatecortex(BA24)	143	RPL41	ENSG00000229117.8	12	56116586	56117943	0.000777443	0.00389246	0.842027	18092	0.999883	No
Brain-Anteriorcingulatecortex(BA24)	143	ZC3H10	ENSG00000135482.6	12	56118159	56127514	-0.00758792	0.00324917	0.0211722	18092	0.999883	No
Brain-Anteriorcingulatecortex(BA24)	143	ESYT1	ENSG00000139641.12	12	56128056	56144671	0.00419989	0.00392046	0.286179	18092	0.999883	No
Brain-Anteriorcingulatecortex(BA24)	143	MYL6B	ENSG00000196465.10	12	56152256	56157982	-0.00304207	0.00294201	0.303193	18092	0.999883	No
Brain-Anteriorcingulatecortex(BA24)	143	MYL6	ENSG00000092841.18	12	56158161	56162982	-0.00609621	0.00353253	0.0869476	18092	0.999883	No
Brain-Anteriorcingulatecortex(BA24)	143	SMARCC2	ENSG00000139613.11	12	56163497	56189567	-0.00301077	0.00247657	0.226466	18092	0.999883	No
Brain-Anteriorcingulatecortex(BA24)	143	RNF41	ENSG00000181852.17	12	56202175	56221933	-0.00385525	0.00257679	0.137219	18092	0.999883	No
Brain-Anteriorcingulatecortex(BA24)	143	NABP2	ENSG00000139579.12	12	56222015	56229854	-0.0030649	0.00202693	0.133119	18092	0.999883	No
Brain-Anteriorcingulatecortex(BA24)	143	SLC39A5	ENSG00000139540.11	12	56230049	56237806	0.0088733	0.0154133	0.565894	18092	0.999883	No
Brain-Anteriorcingulatecortex(BA24)	143	ANKRD52	ENSG00000139645.9	12	56237847	56258391	0.00192239	0.00316784	0.545091	18092	0.999883	No
Brain-Anteriorcingulatecortex(BA24)	143	COQ10A	ENSG00000135469.13	12	56266858	56270966	-0.00302135	0.00365069	0.409521	18092	0.999883	No
Brain-Anteriorcingulatecortex(BA24)	143	CS	ENSG00000062485.18	12	56271699	56300392	-0.000134478	0.00236186	0.954689	18092	0.999883	No
Brain-Anteriorcingulatecortex(BA24)	143	CNPY2	ENSG00000257727.5	12	56309842	56316222	-0.00158314	0.00271693	0.561183	18092	0.999883	No
Brain-Anteriorcingulatecortex(BA24)	143	PAN2	ENSG00000135473.14	12	56316337	56334053	-0.00117609	0.00330181	0.722316	18092	0.999883	No
Brain-Anteriorcingulatecortex(BA24)	143	IL23A	ENSG00000110944.8	12	56334174	56340410	-0.00728371	0.012885	0.572925	18092	0.999883	No
Brain-Anteriorcingulatecortex(BA24)	143	STAT2	ENSG00000170581.13	12	56341597	56360126	0.00214412	0.00392771	0.586142	18092	0.999883	No
Brain-Anteriorcingulatecortex(BA24)	143	TIMELESS	ENSG00000111602.11	12	56416373	56449403	-0.00507094	0.00490442	0.30322	18092	0.999883	No
Brain-Anteriorcingulatecortex(BA24)	143	MIP	ENSG00000135517.6	12	56449502	56469038	-0.0118648	0.0164443	0.471985	18092	0.999883	No
Brain-Anteriorcingulatecortex(BA24)	143	SPRYD4	ENSG00000176422.13	12	56468567	56479707	-0.00226649	0.00378475	0.550395	18092	0.999883	No
Brain-Anteriorcingulatecortex(BA24)	143	GLS2	ENSG00000135423.12	12	56479780	56488414	-0.0109256	0.00749713	0.147624	18092	0.999883	No
Brain-Anteriorcingulatecortex(BA24)	143	RBMS2	ENSG00000076067.12	12	56521929	56595595	0.00294718	0.00377398	0.436373	18092	0.999883	No
Brain-Anteriorcingulatecortex(BA24)	143	BAZ2A	ENSG00000076108.11	12	56596197	56636816	0.000981456	0.00262045	0.70866	18092	0.999883	No
Brain-Anteriorcingulatecortex(BA24)	143	ATP5B	ENSG00000110955.8	12	56638175	56646068	-0.000502068	0.00316733	0.874315	18092	0.999883	No
Brain-Anteriorcingulatecortex(BA24)	143	PTGES3	ENSG00000110958.15	12	56663341	56688408	-0.000588886	0.00380866	0.87738	18092	0.999883	No
Brain-Anteriorcingulatecortex(BA24)	143	NACA	ENSG00000196531.10	12	56712428	56731595	-0.00362594	0.00334603	0.280672	18092	0.999883	No
Brain-Anteriorcingulatecortex(BA24)	143	PRIM1	ENSG00000198056.13	12	56731629	56752373	-0.00265829	0.00548164	0.628593	18092	0.999883	No
Brain-Anteriorcingulatecortex(BA24)	143	HSD17B6	ENSG00000025423.11	12	56752161	56787790	0.00673327	0.00733818	0.360671	18092	0.999883	No
Brain-Anteriorcingulatecortex(BA24)	143	SDR9C7	ENSG00000170426.1	12	56923154	56934405	0.0159462	0.0174487	0.362592	18092	0.999883	No
Brain-Anteriorcingulatecortex(BA24)	143	RDH16	ENSG00000139547.7	12	56951431	56959374	0.00360703	0.0076848	0.639649	18092	0.999883	No
Brain-Anteriorcingulatecortex(BA24)	143	ZBTB39	ENSG00000166860.2	12	56998834	57006446	0.0054988	0.00517458	0.290055	18092	0.999883	No
Brain-Anteriorcingulatecortex(BA24)	143	TAC3	ENSG00000166863.11	12	57010000	57028883	-0.00569979	0.0107627	0.597369	18092	0.999883	No
Brain-Anteriorcingulatecortex(BA24)	143	MYO1A	ENSG00000166866.12	12	57028517	57051198	0.00421573	0.0194456	0.828732	18092	0.999883	No
Brain-Anteriorcingulatecortex(BA24)	143	NEMP1	ENSG00000166881.9	12	57055643	57088063	0.00306411	0.00461956	0.508406	18092	0.999883	No
Brain-Anteriorcingulatecortex(BA24)	143	NAB2	ENSG00000166886.12	12	57088894	57095407	0.00179582	0.00435358	0.680707	18092	0.999883	No
Brain-Anteriorcingulatecortex(BA24)	143	STAT6	ENSG00000166888.11	12	57095477	57132139	0.00759475	0.00411025	0.0670794	18092	0.999883	No
Brain-Anteriorcingulatecortex(BA24)	143	LRP1	ENSG00000123384.13	12	57128493	57213351	0.00140134	0.00292514	0.632755	18092	0.999883	No
Brain-Anteriorcingulatecortex(BA24)	143	NXPH4	ENSG00000182379.9	12	57216795	57226449	0.00263735	0.0103827	0.799916	18092	0.999883	No
Brain-Anteriorcingulatecortex(BA24)	143	SHMT2	ENSG00000182199.10	12	57229327	57234902	-0.00368871	0.00424727	0.386846	18092	0.999883	No
Brain-Anteriorcingulatecortex(BA24)	143	NDUFA4L2	ENSG00000185633.10	12	57234936	57240715	-0.0104169	0.00651557	0.11248	18092	0.999883	No
Brain-Anteriorcingulatecortex(BA24)	143	STAC3	ENSG00000185482.7	12	57243453	57251193	0.0193256	0.0079567	0.0166175	18092	0.999883	No
Brain-Anteriorcingulatecortex(BA24)	143	R3HDM2	ENSG00000179912.20	12	57253764	57431005	-0.000609506	0.00271319	0.822634	18092	0.999883	No
Brain-Anteriorcingulatecortex(BA24)	143	INHBC	ENSG00000175189.3	12	57434760	57450828	-0.00451718	0.0223945	0.840483	18092	0.999883	No
Brain-Anteriorcingulatecortex(BA24)	143	INHBE	ENSG00000139269.2	12	57452323	57459280	-0.0116612	0.0111502	0.297723	18092	0.999883	No
Brain-Anteriorcingulatecortex(BA24)	143	GLI1	ENSG00000111087.9	12	57460135	57472254	-0.0328729	0.0162275	0.04499	18092	0.999883	No
Brain-Anteriorcingulatecortex(BA24)	143	ARHGAP9	ENSG00000123329.17	12	57472263	57488814	-0.000299756	0.00755614	0.968421	18092	0.999883	No
Brain-Anteriorcingulatecortex(BA24)	143	MARS	ENSG00000166986.14	12	57475445	57516587	-0.00131117	0.00267121	0.62442	18092	0.999883	No
Brain-Anteriorcingulatecortex(BA24)	143	DDIT3	ENSG00000175197.11	12	57516656	57520517	0.00613293	0.00595088	0.304788	18092	0.999883	No
Brain-Anteriorcingulatecortex(BA24)	143	MBD6	ENSG00000166987.14	12	57520710	57530101	-0.00878889	0.00324258	0.00769567	18092	0.999883	No
Brain-Anteriorcingulatecortex(BA24)	143	DCTN2	ENSG00000175203.15	12	57530149	57547331	-0.00323123	0.00320212	0.314945	18092	0.999883	No
Brain-Anteriorcingulatecortex(BA24)	143	KIF5A	ENSG00000155980.11	12	57549998	57586632	0.00104007	0.0079823	0.896547	18092	0.999883	No
Brain-Anteriorcingulatecortex(BA24)	143	PIP4K2C	ENSG00000166908.17	12	57591174	57603418	0.00139913	0.00313274	0.655952	18092	0.999883	No
Brain-Anteriorcingulatecortex(BA24)	143	DTX3	ENSG00000178498.15	12	57604622	57609804	-0.00204887	0.0019055	0.284409	18092	0.999883	No
Brain-Anteriorcingulatecortex(BA24)	143	ARHGEF25	ENSG00000240771.6	12	57610180	57619379	-0.000951263	0.00313555	0.762121	18092	0.999883	No
Brain-Anteriorcingulatecortex(BA24)	143	SLC26A10	ENSG00000135502.17	12	57619527	57625894	-0.00470414	0.0045548	0.303763	18092	0.999883	No
Brain-Anteriorcingulatecortex(BA24)	143	B4GALNT1	ENSG00000135454.13	12	57626152	57633355	0.00363381	0.00453323	0.42436	18092	0.999883	No
Brain-Anteriorcingulatecortex(BA24)	143	OS9	ENSG00000135506.15	12	57693955	57721557	-7.90199e-05	0.0032961	0.980913	18092	0.999883	No
Brain-Anteriorcingulatecortex(BA24)	143	AGAP2	ENSG00000135439.11	12	57723761	57742157	0.00394271	0.00404987	0.332226	18092	0.999883	No
Brain-Anteriorcingulatecortex(BA24)	143	TSPAN31	ENSG00000135452.9	12	57739736	57750211	-0.00144841	0.00276772	0.601708	18092	0.999883	No
Brain-Anteriorcingulatecortex(BA24)	143	CDK4	ENSG00000135446.16	12	57750442	57756013	-0.000737977	0.00375087	0.844355	18092	0.999883	No
Brain-Anteriorcingulatecortex(BA24)	143	MARCH9	ENSG00000139266.5	12	57755098	57760407	-0.00534077	0.00241338	0.0287743	18092	0.999883	No
Brain-Anteriorcingulatecortex(BA24)	143	CYP27B1	ENSG00000111012.9	12	57762339	57767251	-0.00394236	0.0149451	0.792391	18092	0.999883	No
Brain-Anteriorcingulatecortex(BA24)	143	METTL1	ENSG00000037897.16	12	57768471	57772599	-0.00169743	0.00518271	0.743842	18092	0.999883	No
Brain-Anteriorcingulatecortex(BA24)	143	METTL21B	ENSG00000123427.16	12	57771606	57782541	-0.0135737	0.00728518	0.0648597	18092	0.999883	No
Brain-Anteriorcingulatecortex(BA24)	143	TSFM	ENSG00000123297.17	12	57782589	57808071	0.00193314	0.00290836	0.507517	18092	0.999883	No
Brain-Anteriorcingulatecortex(BA24)	143	AVIL	ENSG00000135407.10	12	57797740	57818704	-0.00317788	0.00708186	0.654426	18092	0.999883	No
Brain-Anteriorcingulatecortex(BA24)	143	RP11-571M6.17	ENSG00000270039.1	12	57803838	57804415	0.0075423	0.00534829	0.161038	18092	0.999883	No
Brain-Anteriorcingulatecortex(BA24)	143	RP11-571M6.18	ENSG00000269903.1	12	57814494	57814926	0.0124779	0.0140132	0.374995	18092	0.999883	No
Brain-Anteriorcingulatecortex(BA24)	143	CTDSP2	ENSG00000175215.10	12	57819927	57846739	-0.000825838	0.0029782	0.782027	18092	0.999883	No
Brain-Anteriorcingulatecortex(BA24)	143	RP11-620J15.3	ENSG00000257698.1	12	57931528	57936175	-0.00171506	0.00349107	0.624124	18092	0.999883	No
Brain-Anteriorcingulatecortex(BA24)	143	ATP23	ENSG00000166896.7	12	57941541	57957269	0.0175867	0.00745981	0.0200015	18092	0.999883	No
Brain-Anteriorcingulatecortex(BA24)	143	RP11-362K2.2	ENSG00000258231.5	12	58544124	58813060	0.0289479	0.0242702	0.235307	18092	0.999883	No
Brain-Anteriorcingulatecortex(BA24)	143	LRIG3	ENSG00000139263.11	12	58872149	58920522	-0.00174948	0.00645343	0.786781	18092	0.999883	No
Brain-Anteriorcingulatecortex(BA24)	143	SLC16A7	ENSG00000118596.11	12	59596067	59789855	0.00433448	0.00503063	0.390602	18092	0.999883	No
Brain-Anteriorcingulatecortex(BA24)	143	FAM19A2	ENSG00000198673.10	12	61708259	62279150	0.00169984	0.00466381	0.71614	18092	0.999883	No
Brain-Anteriorcingulatecortex(BA24)	143	USP15	ENSG00000135655.15	12	62260338	62417431	-0.0014277	0.00286149	0.618731	18092	0.999883	No
Brain-Anteriorcingulatecortex(BA24)	143	MON2	ENSG00000061987.14	12	62466817	62600479	-0.000405795	0.00214483	0.850256	18092	0.999883	No
Brain-Anteriorcingulatecortex(BA24)	143	LINC01465	ENSG00000221949.5	12	62601751	62603685	0.0243185	0.0184054	0.188906	18092	0.999883	No
Brain-Anteriorcingulatecortex(BA24)	143	RP11-631N16.4	ENSG00000275180.1	12	62603909	62604399	-0.0085223	0.00791105	0.283505	18092	0.999883	No
Brain-Anteriorcingulatecortex(BA24)	143	RP11-631N16.2	ENSG00000257354.2	12	62613605	62622213	0.000343924	0.00607666	0.954959	18092	0.999883	No
Brain-Anteriorcingulatecortex(BA24)	143	PPM1H	ENSG00000111110.11	12	62643982	62935037	-0.00385893	0.00396878	0.33283	18092	0.999883	No
Brain-Anteriorcingulatecortex(BA24)	143	AVPR1A	ENSG00000166148.3	12	63142759	63150942	-0.00425345	0.0132637	0.749003	18092	0.999883	No
Brain-Anteriorcingulatecortex(BA24)	143	DPY19L2	ENSG00000177990.11	12	63558913	63668849	-0.000245336	0.00627591	0.968882	18092	0.999883	No
Brain-Anteriorcingulatecortex(BA24)	143	TMEM5	ENSG00000118600.11	12	63779803	63809558	-0.00109455	0.00347224	0.753132	18092	0.999883	No
Brain-Anteriorcingulatecortex(BA24)	143	SRGAP1	ENSG00000196935.8	12	63844293	64162221	-0.00603068	0.00396547	0.130919	18092	0.999883	No
Brain-Anteriorcingulatecortex(BA24)	143	C12orf66	ENSG00000174206.12	12	64186316	64222296	-0.000322025	0.00396585	0.935417	18092	0.999883	No
Brain-Anteriorcingulatecortex(BA24)	143	XPOT	ENSG00000184575.11	12	64404350	64451127	0.00390893	0.00311521	0.211974	18092	0.999883	No
Brain-Anteriorcingulatecortex(BA24)	143	TBK1	ENSG00000183735.9	12	64455840	64502108	-0.000767737	0.00310956	0.805407	18092	0.999883	No
Brain-Anteriorcingulatecortex(BA24)	143	RASSF3	ENSG00000153179.12	12	64507001	64697567	-0.00182296	0.005266	0.729811	18092	0.999883	No
Brain-Anteriorcingulatecortex(BA24)	143	GNS	ENSG00000135677.10	12	64713445	64759447	-0.00229502	0.00255464	0.370771	18092	0.999883	No
Brain-Anteriorcingulatecortex(BA24)	143	TBC1D30	ENSG00000111490.12	12	64781193	64881032	-0.00115362	0.0038009	0.762021	18092	0.999883	No
Brain-Anteriorcingulatecortex(BA24)	143	RP11-766N7.3	ENSG00000255693.1	12	64883394	64977522	0.00681988	0.00858975	0.428776	18092	0.999883	No
Brain-Anteriorcingulatecortex(BA24)	143	WIF1	ENSG00000156076.9	12	65050626	65121566	-0.0113987	0.0142078	0.423964	18092	0.999883	No
Brain-Anteriorcingulatecortex(BA24)	143	LEMD3	ENSG00000174106.2	12	65169571	65248327	0.00101694	0.00261317	0.697842	18092	0.999883	No
Brain-Anteriorcingulatecortex(BA24)	143	MSRB3	ENSG00000174099.10	12	65278643	65488244	-0.00162487	0.00306368	0.596831	18092	0.999883	No
Brain-Anteriorcingulatecortex(BA24)	143	RP11-221N13.3	ENSG00000256268.1	12	65602869	65612997	-0.0373977	0.0279231	0.182981	18092	0.999883	No
Brain-Anteriorcingulatecortex(BA24)	143	LLPH	ENSG00000139233.6	12	66116555	66130750	-0.00310941	0.00260023	0.234105	18092	0.999883	No
Brain-Anteriorcingulatecortex(BA24)	143	TMBIM4	ENSG00000155957.17	12	66135846	66170072	0.00110298	0.00293914	0.708114	18092	0.999883	No
Brain-Anteriorcingulatecortex(BA24)	143	IRAK3	ENSG00000090376.10	12	66188879	66254622	0.00514697	0.00880342	0.559868	18092	0.999883	No
Brain-Anteriorcingulatecortex(BA24)	143	HELB	ENSG00000127311.9	12	66302545	66347430	0.00577798	0.0103118	0.576292	18092	0.999883	No
Brain-Anteriorcingulatecortex(BA24)	143	GRIP1	ENSG00000155974.11	12	66347646	66804186	0.000702377	0.00611179	0.908698	18092	0.999883	No
Brain-Anteriorcingulatecortex(BA24)	143	CAND1	ENSG00000111530.12	12	67269281	67319951	-6.25138e-05	0.0021118	0.976433	18092	0.999883	No
Brain-Anteriorcingulatecortex(BA24)	143	DYRK2	ENSG00000127334.10	12	67648338	67665406	-0.000957803	0.00398349	0.810394	18092	0.999883	No
Brain-Anteriorcingulatecortex(BA24)	143	MDM1	ENSG00000111554.14	12	68272443	68332381	0.00662061	0.00344242	0.0567988	18092	0.999883	No
Brain-Anteriorcingulatecortex(BA24)	143	RAP1B	ENSG00000127314.17	12	68610839	68671901	0.00164541	0.00313386	0.600515	18092	0.999883	No
Brain-Anteriorcingulatecortex(BA24)	143	RP11-637A17.2	ENSG00000247363.2	12	68674371	68687755	0.000362419	0.0207617	0.986101	18092	0.999883	No
Brain-Anteriorcingulatecortex(BA24)	143	NUP107	ENSG00000111581.9	12	68686734	68745809	0.00364825	0.00388496	0.349565	18092	0.999883	No
Brain-Anteriorcingulatecortex(BA24)	143	SLC35E3	ENSG00000175782.9	12	68746106	68793964	0.00213109	0.00327855	0.516918	18092	0.999883	No
Brain-Anteriorcingulatecortex(BA24)	143	MDM2	ENSG00000135679.22	12	68808176	68850686	6.40762e-05	0.0033409	0.98473	18092	0.999883	No
Brain-Anteriorcingulatecortex(BA24)	143	CPM	ENSG00000135678.11	12	68851175	68971570	-0.00414615	0.00681437	0.544035	18092	0.999883	No
Brain-Anteriorcingulatecortex(BA24)	143	CPSF6	ENSG00000111605.16	12	69239537	69274358	-0.00753623	0.00304269	0.0146368	18092	0.999883	No
Brain-Anteriorcingulatecortex(BA24)	143	LYZ	ENSG00000090382.6	12	69348341	69354234	-0.0096007	0.0181129	0.597049	18092	0.999883	No
Brain-Anteriorcingulatecortex(BA24)	143	YEATS4	ENSG00000127337.6	12	69359703	69390796	-0.00329585	0.005379	0.541208	18092	0.999883	No
Brain-Anteriorcingulatecortex(BA24)	143	FRS2	ENSG00000166225.8	12	69470349	69579789	0.00184962	0.00366782	0.61498	18092	0.999883	No
Brain-Anteriorcingulatecortex(BA24)	143	CCT2	ENSG00000166226.12	12	69585334	69601570	-0.000373848	0.00264306	0.887753	18092	0.999883	No
Brain-Anteriorcingulatecortex(BA24)	143	BEST3	ENSG00000127325.18	12	69643360	69699476	0.00151994	0.0110831	0.891148	18092	0.999883	No
Brain-Anteriorcingulatecortex(BA24)	143	RAB3IP	ENSG00000127328.21	12	69738681	69823204	0.000574407	0.00446941	0.897951	18092	0.999883	No
Brain-Anteriorcingulatecortex(BA24)	143	MYRFL	ENSG00000166268.10	12	69825304	69959097	-0.0511829	0.0187329	0.00723269	18092	0.999883	No
Brain-Anteriorcingulatecortex(BA24)	143	LINC01481	ENSG00000257815.5	12	69904033	70242893	-0.00401481	0.00640009	0.531641	18092	0.999883	No
Brain-Anteriorcingulatecortex(BA24)	143	RP11-320P7.2	ENSG00000257139.1	12	70180338	70202004	0.0134422	0.0277727	0.629255	18092	0.999883	No
Brain-Anteriorcingulatecortex(BA24)	143	LINC01481	ENSG00000257613.1	12	70219132	70221862	-0.0172128	0.0308499	0.577908	18092	0.999883	No
Brain-Anteriorcingulatecortex(BA24)	143	CNOT2	ENSG00000111596.11	12	70242994	70354993	-0.000174476	0.00225537	0.938465	18092	0.999883	No
Brain-Anteriorcingulatecortex(BA24)	143	KCNMB4	ENSG00000135643.4	12	70366276	70434292	-0.00568826	0.00426468	0.184771	18092	0.999883	No
Brain-Anteriorcingulatecortex(BA24)	143	PTPRB	ENSG00000127329.15	12	70515866	70637440	0.000235052	0.00604768	0.969061	18092	0.999883	No
Brain-Anteriorcingulatecortex(BA24)	143	PTPRR	ENSG00000153233.12	12	70638073	70920843	-0.00319887	0.0049879	0.522524	18092	0.999883	No
Brain-Anteriorcingulatecortex(BA24)	143	TSPAN8	ENSG00000127324.8	12	71125085	71441898	0.00139276	0.014415	0.923189	18092	0.999883	No
Brain-Anteriorcingulatecortex(BA24)	143	LGR5	ENSG00000139292.12	12	71439770	71586310	-0.00479241	0.00673301	0.477973	18092	0.999883	No
Brain-Anteriorcingulatecortex(BA24)	143	ZFC3H1	ENSG00000133858.15	12	71609472	71667725	-0.00712184	0.0033745	0.0368757	18092	0.999883	No
Brain-Anteriorcingulatecortex(BA24)	143	THAP2	ENSG00000173451.6	12	71663970	71680639	0.00164319	0.00450944	0.716204	18092	0.999883	No
Brain-Anteriorcingulatecortex(BA24)	143	TMEM19	ENSG00000139291.13	12	71686087	71705046	0.00170004	0.00348508	0.62657	18092	0.999883	No
Brain-Anteriorcingulatecortex(BA24)	143	RAB21	ENSG00000080371.5	12	71754874	71800285	6.789e-05	0.00258562	0.979096	18092	0.999883	No
Brain-Anteriorcingulatecortex(BA24)	143	TBC1D15	ENSG00000121749.15	12	71839707	71927248	-0.00189752	0.00239737	0.430202	18092	0.999883	No
Brain-Anteriorcingulatecortex(BA24)	143	TPH2	ENSG00000139287.12	12	71938846	72186618	0.0326708	0.0196592	0.0991295	18092	0.999883	No
Brain-Anteriorcingulatecortex(BA24)	143	TRHDE	ENSG00000072657.8	12	72087266	72670757	0.000773334	0.0074863	0.917896	18092	0.999883	No
Brain-Anteriorcingulatecortex(BA24)	143	RP11-81H3.2	ENSG00000251138.6	12	74133166	74402535	-0.00226539	0.0199439	0.909752	18092	0.999883	No
Brain-Anteriorcingulatecortex(BA24)	143	ATXN7L3B	ENSG00000253719.3	12	74537827	74545430	-0.00359287	0.00278778	0.199929	18092	0.999883	No
Brain-Anteriorcingulatecortex(BA24)	143	KCNC2	ENSG00000166006.12	12	75040077	75209868	0.00334346	0.00470331	0.478531	18092	0.999883	No
Brain-Anteriorcingulatecortex(BA24)	143	CAPS2	ENSG00000180881.19	12	75275979	75390928	0.0019041	0.00379862	0.617099	18092	0.999883	No
Brain-Anteriorcingulatecortex(BA24)	143	GLIPR1L1	ENSG00000173401.9	12	75334639	75370560	-0.0320412	0.0158085	0.0448768	18092	0.999883	No
Brain-Anteriorcingulatecortex(BA24)	143	GLIPR1L2	ENSG00000180481.10	12	75391070	75432688	0.0121961	0.0128503	0.344468	18092	0.999883	No
Brain-Anteriorcingulatecortex(BA24)	143	GLIPR1	ENSG00000139278.9	12	75480680	75503853	0.000663475	0.00580594	0.909209	18092	0.999883	No
Brain-Anteriorcingulatecortex(BA24)	143	KRR1	ENSG00000111615.13	12	75490861	75511621	-0.00208603	0.00280998	0.459304	18092	0.999883	No
Brain-Anteriorcingulatecortex(BA24)	143	PHLDA1	ENSG00000139289.13	12	76025447	76033932	-0.00966159	0.00538694	0.0753873	18092	0.999883	No
Brain-Anteriorcingulatecortex(BA24)	143	NAP1L1	ENSG00000187109.13	12	76036587	76085033	-0.0014693	0.00347501	0.673178	18092	0.999883	No
Brain-Anteriorcingulatecortex(BA24)	143	BBS10	ENSG00000179941.6	12	76344474	76348442	0.00409856	0.00361974	0.259755	18092	0.999883	No
Brain-Anteriorcingulatecortex(BA24)	143	OSBPL8	ENSG00000091039.16	12	76351797	76559809	-0.00187841	0.00361348	0.604129	18092	0.999883	No
Brain-Anteriorcingulatecortex(BA24)	143	RP11-20E24.1	ENSG00000257526.2	12	76562294	76615567	0.0312983	0.016233	0.0561903	18092	0.999883	No
Brain-Anteriorcingulatecortex(BA24)	143	ZDHHC17	ENSG00000186908.14	12	76763588	76853696	-0.000121844	0.00259673	0.962653	18092	0.999883	No
Brain-Anteriorcingulatecortex(BA24)	143	CSRP2	ENSG00000175183.9	12	76858715	76879060	-0.0110312	0.00698321	0.116794	18092	0.999883	No
Brain-Anteriorcingulatecortex(BA24)	143	NAV3	ENSG00000067798.14	12	77324641	78213008	-0.000206492	0.00416597	0.96055	18092	0.999883	No
Brain-Anteriorcingulatecortex(BA24)	143	SYT1	ENSG00000067715.13	12	78863993	79452008	-0.000502872	0.00528519	0.924355	18092	0.999883	No
Brain-Anteriorcingulatecortex(BA24)	143	RP1-78O14.1	ENSG00000257894.2	12	79341205	79503396	-0.0211829	0.0236707	0.372617	18092	0.999883	No
Brain-Anteriorcingulatecortex(BA24)	143	PAWR	ENSG00000177425.10	12	79574979	79691097	-0.0108816	0.00576555	0.0615087	18092	0.999883	No
Brain-Anteriorcingulatecortex(BA24)	143	PPP1R12A	ENSG00000058272.16	12	79773563	79934900	0.00111001	0.00288109	0.700711	18092	0.999883	No
Brain-Anteriorcingulatecortex(BA24)	143	OTOGL	ENSG00000165899.10	12	80209453	80379090	0.0116682	0.00833412	0.164056	18092	0.999883	No
Brain-Anteriorcingulatecortex(BA24)	143	MYF6	ENSG00000111046.3	12	80707498	80709474	-0.0214016	0.0327486	0.514666	18092	0.999883	No
Brain-Anteriorcingulatecortex(BA24)	143	LIN7A	ENSG00000111052.7	12	80792520	80889369	0.000596228	0.003836	0.876742	18092	0.999883	No
Brain-Anteriorcingulatecortex(BA24)	143	ACSS3	ENSG00000111058.7	12	80936414	81261205	-0.000721549	0.00522813	0.89046	18092	0.999883	No
Brain-Anteriorcingulatecortex(BA24)	143	PPFIA2	ENSG00000139220.16	12	81261949	81759553	-0.002259	0.00454619	0.620161	18092	0.999883	No
Brain-Anteriorcingulatecortex(BA24)	143	RP11-121G22.3	ENSG00000257467.5	12	81270675	81312422	0.0339551	0.0199551	0.0914038	18092	0.999883	No
Brain-Anteriorcingulatecortex(BA24)	143	CCDC59	ENSG00000133773.11	12	82223681	82358496	-0.000224128	0.00357029	0.950048	18092	0.999883	No
Brain-Anteriorcingulatecortex(BA24)	143	METTL25	ENSG00000127720.7	12	82358789	82479236	-0.0030408	0.00533225	0.569555	18092	0.999883	No
Brain-Anteriorcingulatecortex(BA24)	143	RP11-263K4.3	ENSG00000257431.1	12	82512677	82515817	-0.00840126	0.0268008	0.754463	18092	0.999883	No
Brain-Anteriorcingulatecortex(BA24)	143	TMTC2	ENSG00000179104.8	12	82686880	83134870	0.00595724	0.004879	0.224462	18092	0.999883	No
Brain-Anteriorcingulatecortex(BA24)	143	SLC6A15	ENSG00000072041.16	12	84859488	84913615	0.00399759	0.00499632	0.425217	18092	0.999883	No
Brain-Anteriorcingulatecortex(BA24)	143	TSPAN19	ENSG00000231738.10	12	85014311	85036277	0.000452648	0.0113529	0.968262	18092	0.999883	No
Brain-Anteriorcingulatecortex(BA24)	143	LRRIQ1	ENSG00000133640.18	12	85036351	85263224	0.000188246	0.0100731	0.985121	18092	0.999883	No
Brain-Anteriorcingulatecortex(BA24)	143	RP11-193M21.1	ENSG00000269916.1	12	85263544	85264457	0.0295576	0.0196146	0.134437	18092	0.999883	No
Brain-Anteriorcingulatecortex(BA24)	143	RASSF9	ENSG00000198774.4	12	85800697	85836570	0.00517302	0.0241676	0.83087	18092	0.999883	No
Brain-Anteriorcingulatecortex(BA24)	143	NTS	ENSG00000133636.10	12	85874295	85882992	-0.0463466	0.0367014	0.209089	18092	0.999883	No
Brain-Anteriorcingulatecortex(BA24)	143	MGAT4C	ENSG00000182050.13	12	85955666	86601304	-0.000398456	0.00612567	0.948244	18092	0.999883	No
Brain-Anteriorcingulatecortex(BA24)	143	C12orf29	ENSG00000133641.17	12	88034132	88050160	0.00439579	0.00310338	0.159213	18092	0.999883	No
Brain-Anteriorcingulatecortex(BA24)	143	CEP290	ENSG00000198707.14	12	88050354	88142216	0.00333488	0.00397674	0.403349	18092	0.999883	No
Brain-Anteriorcingulatecortex(BA24)	143	TMTC3	ENSG00000139324.11	12	88142296	88199887	0.000638096	0.00325101	0.844723	18092	0.999883	No
Brain-Anteriorcingulatecortex(BA24)	143	KITLG	ENSG00000049130.14	12	88492793	88580851	-0.00171126	0.0054222	0.752847	18092	0.999883	No
Brain-Anteriorcingulatecortex(BA24)	143	RP11-900F13.2	ENSG00000278011.1	12	88601862	88602195	0.016227	0.0191109	0.397505	18092	0.999883	No
Brain-Anteriorcingulatecortex(BA24)	143	RP11-13A1.1	ENSG00000246363.2	12	89010681	89019679	0.00219595	0.00828729	0.791477	18092	0.999883	No
Brain-Anteriorcingulatecortex(BA24)	143	RP11-13A1.3	ENSG00000257156.1	12	89048187	89309553	0.0377746	0.0190648	0.0498164	18092	0.999883	No
Brain-Anteriorcingulatecortex(BA24)	143	DUSP6	ENSG00000139318.7	12	89347232	89351014	-0.00298445	0.00715918	0.677512	18092	0.999883	No
Brain-Anteriorcingulatecortex(BA24)	143	RP11-823E8.3	ENSG00000274021.1	12	89351172	89351639	-0.00201892	0.0125781	0.872747	18092	0.999883	No
Brain-Anteriorcingulatecortex(BA24)	143	RP11-1109F11.3	ENSG00000271327.1	12	89367807	89369301	0.0104478	0.00985369	0.291124	18092	0.999883	No
Brain-Anteriorcingulatecortex(BA24)	143	RP11-1109F11.5	ENSG00000271259.1	12	89371820	89372359	0.00201603	0.012306	0.870142	18092	0.999883	No
Brain-Anteriorcingulatecortex(BA24)	143	POC1B	ENSG00000139323.13	12	89419718	89526024	0.00556877	0.00338719	0.102758	18092	0.999883	No
Brain-Anteriorcingulatecortex(BA24)	143	GALNT4	ENSG00000257594.3	12	89519408	89524806	0.0096516	0.00649865	0.140099	18092	0.999883	No
Brain-Anteriorcingulatecortex(BA24)	143	ATP2B1	ENSG00000070961.15	12	89588049	89708831	-0.00278524	0.00419398	0.507887	18092	0.999883	No
Brain-Anteriorcingulatecortex(BA24)	143	ATP2B1-AS1	ENSG00000271614.1	12	89708959	89712590	-0.00106832	0.00489852	0.827726	18092	0.999883	No
Brain-Anteriorcingulatecortex(BA24)	143	RP11-567C2.1	ENSG00000257194.2	12	90107739	90112779	0.0200772	0.0211217	0.34373	18092	0.999883	No
Brain-Anteriorcingulatecortex(BA24)	143	LUM	ENSG00000139329.4	12	91102629	91111831	0.00915669	0.0106617	0.392127	18092	0.999883	No
Brain-Anteriorcingulatecortex(BA24)	143	DCN	ENSG00000011465.16	12	91140484	91183123	0.00287395	0.00660377	0.664194	18092	0.999883	No
Brain-Anteriorcingulatecortex(BA24)	143	BTG1	ENSG00000133639.4	12	92140278	92145572	-0.0042313	0.00400527	0.292875	18092	0.999883	No
Brain-Anteriorcingulatecortex(BA24)	143	EEA1	ENSG00000102189.16	12	92772456	92929331	-0.00228459	0.00340274	0.503246	18092	0.999883	No
Brain-Anteriorcingulatecortex(BA24)	143	NUDT4	ENSG00000173598.13	12	93377883	93405672	0.00130803	0.00390997	0.738553	18092	0.999883	No
Brain-Anteriorcingulatecortex(BA24)	143	UBE2N	ENSG00000177889.9	12	93408147	93442262	-0.000104929	0.00213742	0.960927	18092	0.999883	No
Brain-Anteriorcingulatecortex(BA24)	143	MRPL42	ENSG00000198015.12	12	93467488	93516213	-0.00185609	0.00294104	0.529166	18092	0.999883	No
Brain-Anteriorcingulatecortex(BA24)	143	SOCS2	ENSG00000120833.13	12	93569814	93583487	0.00326131	0.0075791	0.667741	18092	0.999883	No
Brain-Anteriorcingulatecortex(BA24)	143	CRADD	ENSG00000169372.12	12	93677375	93894840	-0.00342854	0.00356411	0.337986	18092	0.999883	No
Brain-Anteriorcingulatecortex(BA24)	143	RP11-1060G2.2	ENSG00000271382.1	12	93945041	93947813	-0.0305622	0.0247708	0.219668	18092	0.999883	No
Brain-Anteriorcingulatecortex(BA24)	143	PLXNC1	ENSG00000136040.8	12	94148723	94307675	0.00471724	0.00377194	0.213489	18092	0.999883	No
Brain-Anteriorcingulatecortex(BA24)	143	CEP83	ENSG00000173588.14	12	94307696	94459988	-0.00107615	0.00467053	0.81816	18092	0.999883	No
Brain-Anteriorcingulatecortex(BA24)	143	CEP83-AS1	ENSG00000278916.1	12	94460003	94462484	0.00574873	0.0122634	0.640077	18092	0.999883	No
Brain-Anteriorcingulatecortex(BA24)	143	TMCC3	ENSG00000057704.12	12	94567124	94650562	0.00735217	0.00536461	0.17307	18092	0.999883	No
Brain-Anteriorcingulatecortex(BA24)	143	NDUFA12	ENSG00000184752.12	12	94897055	95003770	-0.00387895	0.00284044	0.174592	18092	0.999883	No
Brain-Anteriorcingulatecortex(BA24)	143	NR2C1	ENSG00000120798.16	12	95020229	95073703	4.34942e-06	0.00279452	0.998761	18092	0.999883	No
Brain-Anteriorcingulatecortex(BA24)	143	FGD6	ENSG00000180263.13	12	95076749	95217482	-0.00365462	0.00548584	0.506557	18092	0.999883	No
Brain-Anteriorcingulatecortex(BA24)	143	VEZT	ENSG00000028203.17	12	95217746	95302790	0.00264434	0.0028433	0.354208	18092	0.999883	No
Brain-Anteriorcingulatecortex(BA24)	143	METAP2	ENSG00000111142.13	12	95473520	95515839	-0.00078671	0.0019512	0.687518	18092	0.999883	No
Brain-Anteriorcingulatecortex(BA24)	143	USP44	ENSG00000136014.11	12	95516560	95551490	-0.00565172	0.00835157	0.499871	18092	0.999883	No
Brain-Anteriorcingulatecortex(BA24)	143	NTN4	ENSG00000074527.11	12	95657807	95791152	0.000184983	0.00446499	0.967022	18092	0.999883	No
Brain-Anteriorcingulatecortex(BA24)	143	SNRPF	ENSG00000139343.10	12	95858928	95903828	-0.00394491	0.00312163	0.208755	18092	0.999883	No
Brain-Anteriorcingulatecortex(BA24)	143	AMDHD1	ENSG00000139344.7	12	95943293	95968716	-0.000866885	0.0146668	0.952966	18092	0.999883	No
Brain-Anteriorcingulatecortex(BA24)	143	LTA4H	ENSG00000111144.9	12	96000828	96043520	-0.00471643	0.00290372	0.10692	18092	0.999883	No
Brain-Anteriorcingulatecortex(BA24)	143	ELK3	ENSG00000111145.7	12	96194382	96269835	-0.00464182	0.00571923	0.418606	18092	0.999883	No
Brain-Anteriorcingulatecortex(BA24)	143	CDK17	ENSG00000059758.7	12	96278261	96400560	-0.00129715	0.00358676	0.718244	18092	0.999883	No
Brain-Anteriorcingulatecortex(BA24)	143	CFAP54	ENSG00000188596.10	12	96489575	96875555	-0.00651802	0.0111957	0.561522	18092	0.999883	No
Brain-Anteriorcingulatecortex(BA24)	143	NEDD1	ENSG00000139350.11	12	96907223	96953777	0.00519265	0.00506886	0.307679	18092	0.999883	No
Brain-Anteriorcingulatecortex(BA24)	143	RP11-181C3.1	ENSG00000245017.2	12	98485544	98503855	-0.0111071	0.0220699	0.61569	18092	0.999883	No
Brain-Anteriorcingulatecortex(BA24)	143	TMPO	ENSG00000120802.13	12	98515898	98550379	0.00618107	0.002972	0.0396585	18092	0.999883	No
Brain-Anteriorcingulatecortex(BA24)	143	SLC25A3	ENSG00000075415.12	12	98593591	98606379	-0.00260548	0.00242069	0.283918	18092	0.999883	No
Brain-Anteriorcingulatecortex(BA24)	143	IKBIP	ENSG00000166130.14	12	98613405	98645113	-0.00937057	0.00695183	0.180199	18092	0.999883	No
Brain-Anteriorcingulatecortex(BA24)	143	APAF1	ENSG00000120868.13	12	98645141	98734683	-0.00122181	0.00331464	0.713063	18092	0.999883	No
Brain-Anteriorcingulatecortex(BA24)	143	ANKS1B	ENSG00000185046.18	12	98726457	99984654	-0.0008829	0.00396453	0.824145	18092	0.999883	No
Brain-Anteriorcingulatecortex(BA24)	143	UHRF1BP1L	ENSG00000111647.12	12	100028455	100142848	-0.00145946	0.00282611	0.606504	18092	0.999883	No
