## Supplementary Tables for "BMI Interacts with the Genome to Regulate Gene Expression Globally, with Emphasis in the Brain and Gut" (part 17 of 276)

### Sheet: S1 BMI DE Analyses (continued)
BMI-DE Gene Analyses: The statistics for the association of BMI predicting gene GTEx mRNA expression, correcting for PCs1-20. Mapped using gencode.v26.GRCh38.genes.gtf Includes every gene tested in each tissue tissue:GTEx tissue sample_size_tissue=The number of samples used in association analysis for each tissue gene_name: HGNC or MGI-approved gene symbols mapped to the GENCODE genes by the Ensembl xref pipeline start: gene start position end: gene end position
Brain-Anteriorcingulatecortex(BA24)	143	ACTR6	ENSG00000075089.9	12	100199122	100241865	0.00179608	0.00258904	0.489184	18092	0.999883	No
Brain-Anteriorcingulatecortex(BA24)	143	DEPDC4	ENSG00000166153.16	12	100203669	100267079	-0.00420797	0.00887674	0.636323	18092	0.999883	No
Brain-Anteriorcingulatecortex(BA24)	143	SCYL2	ENSG00000136021.18	12	100267140	100341724	-0.00391611	0.00311878	0.211662	18092	0.999883	No
Brain-Anteriorcingulatecortex(BA24)	143	SLC17A8	ENSG00000179520.10	12	100357079	100422059	0.00745307	0.0128033	0.561568	18092	0.999883	No
Brain-Anteriorcingulatecortex(BA24)	143	NR1H4	ENSG00000012504.13	12	100473708	100564413	0.0353017	0.025734	0.172666	18092	0.999883	No
Brain-Anteriorcingulatecortex(BA24)	143	GAS2L3	ENSG00000139354.10	12	100573683	100628286	0.0110917	0.00951594	0.246073	18092	0.999883	No
Brain-Anteriorcingulatecortex(BA24)	143	ANO4	ENSG00000151572.16	12	100717526	101128641	-0.0056129	0.00454892	0.219632	18092	0.999883	No
Brain-Anteriorcingulatecortex(BA24)	143	SLC5A8	ENSG00000256870.2	12	101155493	101210407	0.0108705	0.0158162	0.493207	18092	0.999883	No
Brain-Anteriorcingulatecortex(BA24)	143	UTP20	ENSG00000120800.4	12	101280109	101386616	0.00268246	0.00322719	0.407496	18092	0.999883	No
Brain-Anteriorcingulatecortex(BA24)	143	ARL1	ENSG00000120805.13	12	101393120	101407820	0.000982736	0.0023618	0.678077	18092	0.999883	No
Brain-Anteriorcingulatecortex(BA24)	143	RP11-321F8.4	ENSG00000257543.1	12	101408372	101409060	-0.00617399	0.0196166	0.753506	18092	0.999883	No
Brain-Anteriorcingulatecortex(BA24)	143	MYBPC1	ENSG00000196091.13	12	101568353	101686018	-0.00252743	0.00697943	0.71789	18092	0.999883	No
Brain-Anteriorcingulatecortex(BA24)	143	RP11-285E23.2	ENSG00000274560.1	12	101696002	101696450	-0.0125753	0.0143549	0.38275	18092	0.999883	No
Brain-Anteriorcingulatecortex(BA24)	143	CHPT1	ENSG00000111666.10	12	101696947	101744140	-0.00101146	0.003549	0.776133	18092	0.999883	No
Brain-Anteriorcingulatecortex(BA24)	143	SYCP3	ENSG00000139351.14	12	101731568	101739469	0.0136665	0.0162789	0.402833	18092	0.999883	No
Brain-Anteriorcingulatecortex(BA24)	143	GNPTAB	ENSG00000111670.14	12	101745497	101830938	0.0019831	0.00229165	0.388555	18092	0.999883	No
Brain-Anteriorcingulatecortex(BA24)	143	DRAM1	ENSG00000136048.13	12	101877351	102012130	-0.00280998	0.00464918	0.546707	18092	0.999883	No
Brain-Anteriorcingulatecortex(BA24)	143	RP11-554E23.2	ENSG00000258308.5	12	101954998	101962390	0.00114388	0.0253529	0.964087	18092	0.999883	No
Brain-Anteriorcingulatecortex(BA24)	143	WASHC3	ENSG00000120860.10	12	102012927	102062149	-0.00246387	0.00330406	0.457289	18092	0.999883	No
Brain-Anteriorcingulatecortex(BA24)	143	NUP37	ENSG00000075188.8	12	102073103	102120124	-0.00275003	0.00451781	0.543858	18092	0.999883	No
Brain-Anteriorcingulatecortex(BA24)	143	PARPBP	ENSG00000185480.11	12	102120185	102197520	0.0109555	0.0114381	0.34007	18092	0.999883	No
Brain-Anteriorcingulatecortex(BA24)	143	IGF1	ENSG00000017427.15	12	102415704	102480645	0.00875642	0.0152471	0.566832	18092	0.999883	No
Brain-Anteriorcingulatecortex(BA24)	143	PAH	ENSG00000171759.9	12	102836885	102950868	0.00755285	0.00929008	0.417814	18092	0.999883	No
Brain-Anteriorcingulatecortex(BA24)	143	ASCL1	ENSG00000139352.3	12	102957686	102960516	-0.000293374	0.00707133	0.966975	18092	0.999883	No
Brain-Anteriorcingulatecortex(BA24)	143	RP11-328J6.1	ENSG00000257703.5	12	103080950	103178675	0.0100585	0.0181757	0.581009	18092	0.999883	No
Brain-Anteriorcingulatecortex(BA24)	143	NT5DC3	ENSG00000111696.11	12	103770453	103841197	0.00148985	0.00564562	0.792309	18092	0.999883	No
Brain-Anteriorcingulatecortex(BA24)	143	HSP90B1	ENSG00000166598.14	12	103930212	103953645	-0.0019123	0.00454563	0.674728	18092	0.999883	No
Brain-Anteriorcingulatecortex(BA24)	143	C12orf73	ENSG00000204954.9	12	103950202	103965708	0.00216717	0.00428329	0.613806	18092	0.999883	No
Brain-Anteriorcingulatecortex(BA24)	143	TDG	ENSG00000139372.14	12	103965804	103988874	0.000325838	0.00396301	0.934608	18092	0.999883	No
Brain-Anteriorcingulatecortex(BA24)	143	GLT8D2	ENSG00000120820.12	12	103988984	104064183	-0.00206359	0.00528986	0.697147	18092	0.999883	No
Brain-Anteriorcingulatecortex(BA24)	143	HCFC2	ENSG00000111727.11	12	104064457	104106524	-0.000654455	0.00271931	0.810218	18092	0.999883	No
Brain-Anteriorcingulatecortex(BA24)	143	NFYB	ENSG00000120837.7	12	104117077	104138289	-0.00284584	0.00395801	0.473523	18092	0.999883	No
Brain-Anteriorcingulatecortex(BA24)	143	TXNRD1	ENSG00000198431.15	12	104215779	104350305	-0.00202674	0.00427101	0.635975	18092	0.999883	No
Brain-Anteriorcingulatecortex(BA24)	143	EID3	ENSG00000255150.2	12	104303739	104305205	0.000499601	0.00664758	0.940215	18092	0.999883	No
Brain-Anteriorcingulatecortex(BA24)	143	CHST11	ENSG00000171310.10	12	104455295	104762014	-0.00350311	0.004009	0.383953	18092	0.999883	No
Brain-Anteriorcingulatecortex(BA24)	143	SLC41A2	ENSG00000136052.9	12	104802553	104958744	0.000702509	0.00394972	0.859128	18092	0.999883	No
Brain-Anteriorcingulatecortex(BA24)	143	C12orf45	ENSG00000151131.10	12	104986310	105074197	-0.00110818	0.00326608	0.734973	18092	0.999883	No
Brain-Anteriorcingulatecortex(BA24)	143	ALDH1L2	ENSG00000136010.13	12	105019790	105084577	0.000302002	0.00512935	0.953147	18092	0.999883	No
Brain-Anteriorcingulatecortex(BA24)	143	WASHC4	ENSG00000136051.13	12	105107324	105169134	-0.00025985	0.00281479	0.9266	18092	0.999883	No
Brain-Anteriorcingulatecortex(BA24)	143	APPL2	ENSG00000136044.11	12	105173296	105236238	-0.000399042	0.00389408	0.91855	18092	0.999883	No
Brain-Anteriorcingulatecortex(BA24)	143	C12orf75	ENSG00000235162.8	12	105235290	105396097	0.00153412	0.00600737	0.798869	18092	0.999883	No
Brain-Anteriorcingulatecortex(BA24)	143	CASC18	ENSG00000257859.1	12	105704203	105744062	-0.0176083	0.021485	0.414079	18092	0.999883	No
Brain-Anteriorcingulatecortex(BA24)	143	NUAK1	ENSG00000074590.13	12	106063340	106140033	0.00328559	0.00414496	0.429521	18092	0.999883	No
Brain-Anteriorcingulatecortex(BA24)	143	CKAP4	ENSG00000136026.13	12	106237877	106304279	0.00106581	0.00280077	0.704211	18092	0.999883	No
Brain-Anteriorcingulatecortex(BA24)	143	TCP11L2	ENSG00000166046.10	12	106301929	106347015	-0.00651058	0.00684819	0.343652	18092	0.999883	No
Brain-Anteriorcingulatecortex(BA24)	143	POLR3B	ENSG00000013503.9	12	106357658	106510198	-0.00049336	0.00390339	0.899631	18092	0.999883	No
Brain-Anteriorcingulatecortex(BA24)	143	RFX4	ENSG00000111783.12	12	106582907	106762803	-0.00387375	0.0064988	0.552241	18092	0.999883	No
Brain-Anteriorcingulatecortex(BA24)	143	RIC8B	ENSG00000111785.19	12	106774595	106889316	-0.00161161	0.00373399	0.666797	18092	0.999883	No
Brain-Anteriorcingulatecortex(BA24)	143	TMEM263	ENSG00000151135.9	12	106955719	106978778	6.7931e-05	0.00319913	0.983094	18092	0.999883	No
Brain-Anteriorcingulatecortex(BA24)	143	MTERF2	ENSG00000120832.9	12	106977291	106987166	0.00183724	0.00369725	0.620146	18092	0.999883	No
Brain-Anteriorcingulatecortex(BA24)	143	CRY1	ENSG00000008405.11	12	106991364	107093829	-0.00621855	0.00470709	0.18896	18092	0.999883	No
Brain-Anteriorcingulatecortex(BA24)	143	BTBD11	ENSG00000151136.14	12	107318413	107659642	-0.001523	0.00564911	0.787927	18092	0.999883	No
Brain-Anteriorcingulatecortex(BA24)	143	PWP1	ENSG00000136045.11	12	107685732	107713167	0.00232396	0.00244903	0.344547	18092	0.999883	No
Brain-Anteriorcingulatecortex(BA24)	143	PRDM4	ENSG00000110851.11	12	107732866	107761272	-0.00267236	0.00273528	0.33052	18092	0.999883	No
Brain-Anteriorcingulatecortex(BA24)	143	RP11-554D14.7	ENSG00000257141.1	12	107832858	107835030	-0.0183878	0.0240255	0.445556	18092	0.999883	No
Brain-Anteriorcingulatecortex(BA24)	143	RP11-554D14.8	ENSG00000274395.1	12	107835541	107836555	0.00876845	0.0174357	0.615948	18092	0.999883	No
Brain-Anteriorcingulatecortex(BA24)	143	RP11-554D14.6	ENSG00000257398.6	12	107839291	107864562	-0.00956149	0.021523	0.657659	18092	0.999883	No
Brain-Anteriorcingulatecortex(BA24)	143	WSCD2	ENSG00000075035.9	12	108129471	108250537	-0.00117485	0.00487377	0.809919	18092	0.999883	No
Brain-Anteriorcingulatecortex(BA24)	143	CMKLR1	ENSG00000174600.13	12	108288044	108339341	0.00531074	0.00845765	0.531239	18092	0.999883	No
Brain-Anteriorcingulatecortex(BA24)	143	FICD	ENSG00000198855.6	12	108515185	108525837	-0.00380887	0.00467593	0.416919	18092	0.999883	No
Brain-Anteriorcingulatecortex(BA24)	143	SART3	ENSG00000075856.11	12	108522580	108561400	-0.000301342	0.00217182	0.889878	18092	0.999883	No
Brain-Anteriorcingulatecortex(BA24)	143	ISCU	ENSG00000136003.15	12	108562601	108569384	-0.00303947	0.00258565	0.242096	18092	0.999883	No
Brain-Anteriorcingulatecortex(BA24)	143	TMEM119	ENSG00000183160.8	12	108589846	108598320	-0.00430211	0.00869052	0.621474	18092	0.999883	No
Brain-Anteriorcingulatecortex(BA24)	143	SELPLG	ENSG00000110876.9	12	108622277	108633959	0.00199258	0.00887938	0.822821	18092	0.999883	No
Brain-Anteriorcingulatecortex(BA24)	143	CORO1C	ENSG00000110880.10	12	108645109	108731596	-0.00538207	0.00344887	0.121246	18092	0.999883	No
Brain-Anteriorcingulatecortex(BA24)	143	SSH1	ENSG00000084112.14	12	108778272	108857590	-0.00128346	0.00338533	0.705259	18092	0.999883	No
Brain-Anteriorcingulatecortex(BA24)	143	DAO	ENSG00000110887.7	12	108858932	108901043	-0.0311029	0.0257992	0.230333	18092	0.999883	No
Brain-Anteriorcingulatecortex(BA24)	143	SVOP	ENSG00000166111.9	12	108907741	108983761	-0.0017128	0.00402601	0.671275	18092	0.999883	No
Brain-Anteriorcingulatecortex(BA24)	143	USP30	ENSG00000135093.12	12	109023089	109088026	-0.00341494	0.00301084	0.258946	18092	0.999883	No
Brain-Anteriorcingulatecortex(BA24)	143	ALKBH2	ENSG00000189046.10	12	109088188	109093488	0.00141786	0.00384163	0.712715	18092	0.999883	No
Brain-Anteriorcingulatecortex(BA24)	143	UNG	ENSG00000076248.10	12	109097574	109110992	0.000733006	0.00345339	0.832264	18092	0.999883	No
Brain-Anteriorcingulatecortex(BA24)	143	ACACB	ENSG00000076555.15	12	109116595	109268226	-0.00356844	0.00613115	0.561637	18092	0.999883	No
Brain-Anteriorcingulatecortex(BA24)	143	FOXN4	ENSG00000139445.17	12	109277979	109309220	0.00501774	0.0190957	0.793176	18092	0.999883	No
Brain-Anteriorcingulatecortex(BA24)	143	KCTD10	ENSG00000110906.12	12	109448656	109477401	-0.00346167	0.00310466	0.267064	18092	0.999883	No
Brain-Anteriorcingulatecortex(BA24)	143	UBE3B	ENSG00000151148.13	12	109477545	109536705	0.000684947	0.00241702	0.777366	18092	0.999883	No
Brain-Anteriorcingulatecortex(BA24)	143	MMAB	ENSG00000139428.11	12	109553737	109573874	-0.00100907	0.00400836	0.801669	18092	0.999883	No
Brain-Anteriorcingulatecortex(BA24)	143	MVK	ENSG00000110921.13	12	109573255	109598117	0.000984482	0.00444571	0.825119	18092	0.999883	No
Brain-Anteriorcingulatecortex(BA24)	143	FAM222A	ENSG00000139438.5	12	109714228	109770507	-0.00148019	0.00571932	0.796225	18092	0.999883	No
Brain-Anteriorcingulatecortex(BA24)	143	TRPV4	ENSG00000111199.10	12	109783085	109832735	-0.0128454	0.0147239	0.384708	18092	0.999883	No
Brain-Anteriorcingulatecortex(BA24)	143	GLTP	ENSG00000139433.9	12	109850943	109880488	-0.00203786	0.00413231	0.622798	18092	0.999883	No
Brain-Anteriorcingulatecortex(BA24)	143	TCHP	ENSG00000139437.17	12	109900274	109983841	-0.00279241	0.00266021	0.295951	18092	0.999883	No
Brain-Anteriorcingulatecortex(BA24)	143	GIT2	ENSG00000139436.20	12	109929792	109996389	-0.00128499	0.00307684	0.676955	18092	0.999883	No
Brain-Anteriorcingulatecortex(BA24)	143	ANKRD13A	ENSG00000076513.16	12	109999186	110039763	-0.000855052	0.00283053	0.763108	18092	0.999883	No
Brain-Anteriorcingulatecortex(BA24)	143	C12orf76	ENSG00000174456.13	12	110027028	110073686	-0.000172919	0.00272236	0.949459	18092	0.999883	No
Brain-Anteriorcingulatecortex(BA24)	143	IFT81	ENSG00000122970.15	12	110124335	110218797	-0.00334431	0.0037136	0.369613	18092	0.999883	No
Brain-Anteriorcingulatecortex(BA24)	143	ATP2A2	ENSG00000174437.16	12	110280756	110351090	0.000804098	0.0032882	0.807227	18092	0.999883	No
Brain-Anteriorcingulatecortex(BA24)	143	ANAPC7	ENSG00000196510.12	12	110372900	110403730	0.00131619	0.00240521	0.585233	18092	0.999883	No
Brain-Anteriorcingulatecortex(BA24)	143	ARPC3	ENSG00000111229.15	12	110434825	110450407	-0.00196809	0.00242707	0.419019	18092	0.999883	No
Brain-Anteriorcingulatecortex(BA24)	143	GPN3	ENSG00000111231.8	12	110452484	110469268	0.00195245	0.0035591	0.584306	18092	0.999883	No
Brain-Anteriorcingulatecortex(BA24)	143	FAM216A	ENSG00000204856.11	12	110468376	110490385	-0.00754435	0.00353667	0.0349296	18092	0.999883	No
Brain-Anteriorcingulatecortex(BA24)	143	VPS29	ENSG00000111237.18	12	110491097	110501559	0.00182538	0.00258231	0.481001	18092	0.999883	No
Brain-Anteriorcingulatecortex(BA24)	143	RAD9B	ENSG00000151164.18	12	110503806	110532086	0.00848224	0.00998537	0.397299	18092	0.999883	No
Brain-Anteriorcingulatecortex(BA24)	143	PPTC7	ENSG00000196850.5	12	110533245	110583320	-0.00109323	0.00347952	0.753918	18092	0.999883	No
Brain-Anteriorcingulatecortex(BA24)	143	TCTN1	ENSG00000204852.15	12	110614027	110647893	0.00084534	0.00352555	0.81091	18092	0.999883	No
Brain-Anteriorcingulatecortex(BA24)	143	HVCN1	ENSG00000122986.13	12	110627841	110704950	0.00065333	0.00679201	0.923528	18092	0.999883	No
Brain-Anteriorcingulatecortex(BA24)	143	PPP1CC	ENSG00000186298.11	12	110719680	110742939	-0.00180812	0.00256424	0.482087	18092	0.999883	No
Brain-Anteriorcingulatecortex(BA24)	143	MYL2	ENSG00000111245.14	12	110910819	110920577	0.0598382	0.0249405	0.0179554	18092	0.999883	No
Brain-Anteriorcingulatecortex(BA24)	143	RP1-46F2.3	ENSG00000258240.5	12	110951683	110957812	-0.0241774	0.0214124	0.261077	18092	0.999883	No
Brain-Anteriorcingulatecortex(BA24)	143	CUX2	ENSG00000111249.13	12	111034024	111350554	0.00194261	0.00991777	0.845039	18092	0.999883	No
Brain-Anteriorcingulatecortex(BA24)	143	FAM109A	ENSG00000198324.13	12	111360651	111369121	-0.00540554	0.00376009	0.153127	18092	0.999883	No
Brain-Anteriorcingulatecortex(BA24)	143	RP3-473L9.4	ENSG00000257595.2	12	111369282	111403310	0.0217616	0.0265473	0.413982	18092	0.999883	No
Brain-Anteriorcingulatecortex(BA24)	143	SH2B3	ENSG00000111252.10	12	111405948	111451623	0.00034345	0.00367716	0.92574	18092	0.999883	No
Brain-Anteriorcingulatecortex(BA24)	143	ATXN2	ENSG00000204842.14	12	111452214	111599676	0.000640101	0.00294804	0.828475	18092	0.999883	No
Brain-Anteriorcingulatecortex(BA24)	143	BRAP	ENSG00000089234.15	12	111642146	111685986	-0.00132586	0.00226896	0.560075	18092	0.999883	No
Brain-Anteriorcingulatecortex(BA24)	143	ACAD10	ENSG00000111271.14	12	111686064	111757107	0.00195084	0.00323484	0.54759	18092	0.999883	No
Brain-Anteriorcingulatecortex(BA24)	143	ALDH2	ENSG00000111275.12	12	111766887	111817529	-0.00132686	0.00396505	0.738478	18092	0.999883	No
Brain-Anteriorcingulatecortex(BA24)	143	MAPKAPK5-AS1	ENSG00000234608.7	12	111839764	111842902	-0.00253602	0.00319443	0.428815	18092	0.999883	No
Brain-Anteriorcingulatecortex(BA24)	143	MAPKAPK5	ENSG00000089022.13	12	111843103	111902238	0.000647665	0.00250189	0.796175	18092	0.999883	No
Brain-Anteriorcingulatecortex(BA24)	143	TMEM116	ENSG00000198270.12	12	111931282	112013185	0.00588894	0.00356298	0.100961	18092	0.999883	No
Brain-Anteriorcingulatecortex(BA24)	143	ERP29	ENSG00000089248.6	12	112013316	112023451	-0.00358816	0.00342905	0.297461	18092	0.999883	No
Brain-Anteriorcingulatecortex(BA24)	143	NAA25	ENSG00000111300.9	12	112026689	112109022	0.000851708	0.0033862	0.801836	18092	0.999883	No
Brain-Anteriorcingulatecortex(BA24)	143	TRAFD1	ENSG00000135148.11	12	112125501	112153609	0.00114235	0.00319349	0.721181	18092	0.999883	No
Brain-Anteriorcingulatecortex(BA24)	143	HECTD4	ENSG00000173064.12	12	112160188	112382439	0.00056426	0.00265273	0.831912	18092	0.999883	No
Brain-Anteriorcingulatecortex(BA24)	143	RPL6	ENSG00000089009.15	12	112405199	112411442	-0.00100273	0.00307287	0.744748	18092	0.999883	No
Brain-Anteriorcingulatecortex(BA24)	143	PTPN11	ENSG00000179295.17	12	112418351	112509913	-0.00045079	0.0031666	0.887034	18092	0.999883	No
Brain-Anteriorcingulatecortex(BA24)	143	RPH3A	ENSG00000089169.14	12	112570380	112898881	-0.00437821	0.00651514	0.502862	18092	0.999883	No
Brain-Anteriorcingulatecortex(BA24)	143	OAS1	ENSG00000089127.12	12	112906777	112933222	-0.00497301	0.0126455	0.694816	18092	0.999883	No
Brain-Anteriorcingulatecortex(BA24)	143	OAS3	ENSG00000111331.12	12	112938352	112973249	0.00566426	0.0108004	0.600925	18092	0.999883	No
Brain-Anteriorcingulatecortex(BA24)	143	OAS2	ENSG00000111335.12	12	112978395	113011723	-0.00617928	0.0112027	0.582246	18092	0.999883	No
Brain-Anteriorcingulatecortex(BA24)	143	DTX1	ENSG00000135144.7	12	113056709	113098028	-0.0062686	0.00274302	0.0240366	18092	0.999883	No
Brain-Anteriorcingulatecortex(BA24)	143	RASAL1	ENSG00000111344.11	12	113098819	113136239	-0.0016361	0.00521205	0.754132	18092	0.999883	No
Brain-Anteriorcingulatecortex(BA24)	143	CFAP73	ENSG00000186710.11	12	113149858	113159276	0.00340688	0.0173637	0.844778	18092	0.999883	No
Brain-Anteriorcingulatecortex(BA24)	143	DDX54	ENSG00000123064.12	12	113157174	113185479	-0.00206773	0.00271576	0.447912	18092	0.999883	No
Brain-Anteriorcingulatecortex(BA24)	143	RITA1	ENSG00000139405.15	12	113185526	113192368	0.000927871	0.00330709	0.779519	18092	0.999883	No
Brain-Anteriorcingulatecortex(BA24)	143	IQCD	ENSG00000166578.9	12	113195441	113221049	0.00616408	0.00601756	0.307714	18092	0.999883	No
Brain-Anteriorcingulatecortex(BA24)	143	TPCN1	ENSG00000186815.12	12	113221095	113298585	0.00309926	0.00358749	0.389349	18092	0.999883	No
Brain-Anteriorcingulatecortex(BA24)	143	SLC8B1	ENSG00000089060.11	12	113298759	113359493	0.000159832	0.00314385	0.959537	18092	0.999883	No
Brain-Anteriorcingulatecortex(BA24)	143	PLBD2	ENSG00000151176.7	12	113358566	113391625	-0.00262925	0.00443419	0.554321	18092	0.999883	No
Brain-Anteriorcingulatecortex(BA24)	143	SDS	ENSG00000135094.10	12	113392445	113426301	-0.00270609	0.0119128	0.820684	18092	0.999883	No
Brain-Anteriorcingulatecortex(BA24)	143	SDSL	ENSG00000139410.14	12	113422237	113438276	0.00403998	0.00961727	0.675175	18092	0.999883	No
Brain-Anteriorcingulatecortex(BA24)	143	LINC01234	ENSG00000249550.6	12	113679459	113773683	-0.00173973	0.00758064	0.81887	18092	0.999883	No
Brain-Anteriorcingulatecortex(BA24)	143	RBM19	ENSG00000122965.10	12	113816738	113966371	-0.00143915	0.00337981	0.671005	18092	0.999883	No
Brain-Anteriorcingulatecortex(BA24)	143	TBX5	ENSG00000089225.19	12	114353931	114408190	-0.0410985	0.0320415	0.202062	18092	0.999883	No
Brain-Anteriorcingulatecortex(BA24)	143	TBX3	ENSG00000135111.15	12	114670254	114684164	-0.00799023	0.00867052	0.358603	18092	0.999883	No
Brain-Anteriorcingulatecortex(BA24)	143	MED13L	ENSG00000123066.7	12	115953872	116277338	0.00180333	0.00297927	0.54612	18092	0.999883	No
Brain-Anteriorcingulatecortex(BA24)	143	MAP1LC3B2	ENSG00000258102.3	12	116548105	116576448	0.00198265	0.0104784	0.850243	18092	0.999883	No
Brain-Anteriorcingulatecortex(BA24)	143	RP11-497G19.7	ENSG00000275898.1	12	116580974	116583672	0.00991524	0.0203774	0.627436	18092	0.999883	No
Brain-Anteriorcingulatecortex(BA24)	143	C12orf49	ENSG00000111412.5	12	116710185	116738070	-0.000526225	0.00362011	0.884667	18092	0.999883	No
Brain-Anteriorcingulatecortex(BA24)	143	RNFT2	ENSG00000135119.14	12	116738178	116853631	0.00363867	0.00365123	0.320967	18092	0.999883	No
Brain-Anteriorcingulatecortex(BA24)	143	HRK	ENSG00000135116.9	12	116856144	116881441	-0.00814878	0.00717742	0.258479	18092	0.999883	No
Brain-Anteriorcingulatecortex(BA24)	143	FBXW8	ENSG00000174989.12	12	116910956	117031148	0.00335056	0.00366709	0.362701	18092	0.999883	No
Brain-Anteriorcingulatecortex(BA24)	143	TESC	ENSG00000088992.17	12	117038923	117099479	-0.00893252	0.00606296	0.143269	18092	0.999883	No
Brain-Anteriorcingulatecortex(BA24)	143	FBXO21	ENSG00000135108.14	12	117142092	117190531	0.00211447	0.00240689	0.38141	18092	0.999883	No
Brain-Anteriorcingulatecortex(BA24)	143	NOS1	ENSG00000089250.18	12	117208142	117452170	0.0024463	0.0070269	0.728344	18092	0.999883	No
Brain-Anteriorcingulatecortex(BA24)	143	KSR2	ENSG00000171435.13	12	117453496	117968983	-0.00447963	0.00401665	0.266948	18092	0.999883	No
Brain-Anteriorcingulatecortex(BA24)	143	RFC5	ENSG00000111445.13	12	118013588	118032618	-0.0012781	0.00304199	0.675118	18092	0.999883	No
Brain-Anteriorcingulatecortex(BA24)	143	WSB2	ENSG00000176871.8	12	118032694	118062430	-0.000874449	0.00333303	0.793491	18092	0.999883	No
Brain-Anteriorcingulatecortex(BA24)	143	VSIG10	ENSG00000176834.13	12	118063593	118135857	0.00161467	0.00362124	0.656475	18092	0.999883	No
Brain-Anteriorcingulatecortex(BA24)	143	PEBP1	ENSG00000089220.4	12	118136027	118145584	7.42171e-05	0.00300445	0.980333	18092	0.999883	No
Brain-Anteriorcingulatecortex(BA24)	143	TAOK3	ENSG00000135090.13	12	118149801	118372945	-0.00155351	0.00299622	0.605064	18092	0.999883	No
Brain-Anteriorcingulatecortex(BA24)	143	RP11-131L12.2	ENSG00000270482.1	12	118375350	118376275	-0.0088698	0.0201832	0.661109	18092	0.999883	No
Brain-Anteriorcingulatecortex(BA24)	143	SUDS3	ENSG00000111707.11	12	118376380	118418031	-0.0025912	0.00242553	0.28751	18092	0.999883	No
Brain-Anteriorcingulatecortex(BA24)	143	RP11-131L12.3	ENSG00000275759.1	12	118428281	118428870	0.00779297	0.00982882	0.429406	18092	0.999883	No
Brain-Anteriorcingulatecortex(BA24)	143	RP11-131L12.4	ENSG00000275409.1	12	118430147	118430699	0.000871172	0.00801538	0.91363	18092	0.999883	No
Brain-Anteriorcingulatecortex(BA24)	143	RP11-357K6.1	ENSG00000255618.1	12	118773032	118775137	-0.0064612	0.00747039	0.3888	18092	0.999883	No
Brain-Anteriorcingulatecortex(BA24)	143	SRRM4	ENSG00000139767.8	12	118981495	119163051	-0.000797406	0.00420936	0.850068	18092	0.999883	No
Brain-Anteriorcingulatecortex(BA24)	143	HSPB8	ENSG00000152137.6	12	119178642	119221131	0.00175095	0.00468665	0.709353	18092	0.999883	No
Brain-Anteriorcingulatecortex(BA24)	143	RP11-768F21.1	ENSG00000248636.6	12	119387987	119594501	0.00300092	0.0103824	0.773047	18092	0.999883	No
Brain-Anteriorcingulatecortex(BA24)	143	TMEM233	ENSG00000224982.3	12	119593459	119643066	0.00119722	0.0118935	0.919985	18092	0.999883	No
Brain-Anteriorcingulatecortex(BA24)	143	PRKAB1	ENSG00000111725.10	12	119667753	119681630	0.0028769	0.00310892	0.356616	18092	0.999883	No
Brain-Anteriorcingulatecortex(BA24)	143	CIT	ENSG00000122966.15	12	119685790	119877291	-0.00172749	0.00315575	0.585105	18092	0.999883	No
Brain-Anteriorcingulatecortex(BA24)	143	BICDL1	ENSG00000135127.11	12	119989869	120094494	0.000118903	0.0037045	0.974448	18092	0.999883	No
Brain-Anteriorcingulatecortex(BA24)	143	RAB35	ENSG00000111737.11	12	120095095	120116906	-0.00106175	0.00219634	0.629672	18092	0.999883	No
Brain-Anteriorcingulatecortex(BA24)	143	GCN1	ENSG00000089154.10	12	120127203	120194710	0.0019839	0.00251336	0.431456	18092	0.999883	No
Brain-Anteriorcingulatecortex(BA24)	143	RPLP0	ENSG00000089157.15	12	120196686	120201235	-0.000501488	0.00327117	0.878413	18092	0.999883	No
Brain-Anteriorcingulatecortex(BA24)	143	PXN	ENSG00000089159.16	12	120210520	120265771	0.00694266	0.00393159	0.0799409	18092	0.999883	No
Brain-Anteriorcingulatecortex(BA24)	143	SIRT4	ENSG00000089163.4	12	120302316	120313237	-0.00403852	0.00567391	0.477977	18092	0.999883	No
Brain-Anteriorcingulatecortex(BA24)	143	PLA2G1B	ENSG00000170890.13	12	120322111	120327789	-0.00484368	0.0242387	0.841947	18092	0.999883	No
Brain-Anteriorcingulatecortex(BA24)	143	MSI1	ENSG00000135097.6	12	120341330	120369180	-0.00383153	0.00416659	0.35962	18092	0.999883	No
Brain-Anteriorcingulatecortex(BA24)	143	COX6A1	ENSG00000111775.2	12	120438090	120440742	-0.00374245	0.00436083	0.392481	18092	0.999883	No
Brain-Anteriorcingulatecortex(BA24)	143	TRIAP1	ENSG00000170855.3	12	120443961	120446412	-0.00722024	0.00372319	0.0547975	18092	0.999883	No
Brain-Anteriorcingulatecortex(BA24)	143	GATC	ENSG00000257218.5	12	120446438	120463749	0.00314031	0.00529314	0.554102	18092	0.999883	No
Brain-Anteriorcingulatecortex(BA24)	143	SRSF9	ENSG00000111786.8	12	120463950	120469793	-0.00481209	0.00319265	0.134355	18092	0.999883	No
Brain-Anteriorcingulatecortex(BA24)	143	DYNLL1	ENSG00000088986.10	12	120469850	120498493	-0.00161262	0.00350347	0.646132	18092	0.999883	No
Brain-Anteriorcingulatecortex(BA24)	143	COQ5	ENSG00000110871.14	12	120503274	120534350	-0.000715732	0.00321645	0.824282	18092	0.999883	No
Brain-Anteriorcingulatecortex(BA24)	143	RNF10	ENSG00000022840.15	12	120533480	120577594	-0.00436715	0.00210587	0.0402198	18092	0.999883	No
Brain-Anteriorcingulatecortex(BA24)	143	POP5	ENSG00000167272.10	12	120578764	120581398	0.00133447	0.00360884	0.712194	18092	0.999883	No
Brain-Anteriorcingulatecortex(BA24)	143	CABP1	ENSG00000157782.9	12	120640552	120667324	-0.00550734	0.00505643	0.278241	18092	0.999883	No
Brain-Anteriorcingulatecortex(BA24)	143	MLEC	ENSG00000110917.7	12	120686869	120701864	0.00270506	0.00271492	0.321058	18092	0.999883	No
Brain-Anteriorcingulatecortex(BA24)	143	RP11-173P15.9	ENSG00000277423.1	12	120703867	120704282	-0.0204698	0.0220853	0.355849	18092	0.999883	No
Brain-Anteriorcingulatecortex(BA24)	143	RP11-173P15.10	ENSG00000276188.1	12	120709112	120709523	-0.0145677	0.0173142	0.401798	18092	0.999883	No
Brain-Anteriorcingulatecortex(BA24)	143	UNC119B	ENSG00000175970.10	12	120710435	120723640	-0.00266708	0.00308673	0.389272	18092	0.999883	No
Brain-Anteriorcingulatecortex(BA24)	143	ACADS	ENSG00000122971.8	12	120725735	120740008	-0.00574144	0.00558892	0.306334	18092	0.999883	No
Brain-Anteriorcingulatecortex(BA24)	143	SPPL3	ENSG00000157837.15	12	120762510	120904371	-5.43083e-05	0.00282447	0.984691	18092	0.999883	No
Brain-Anteriorcingulatecortex(BA24)	143	C12orf43	ENSG00000157895.11	12	121000486	121016502	0.00221598	0.00281372	0.432494	18092	0.999883	No
Brain-Anteriorcingulatecortex(BA24)	143	OASL	ENSG00000135114.12	12	121019111	121039242	-0.0202074	0.0207395	0.331831	18092	0.999883	No
Brain-Anteriorcingulatecortex(BA24)	143	P2RX7	ENSG00000089041.16	12	121132819	121188032	-0.00367219	0.00621873	0.555954	18092	0.999883	No
Brain-Anteriorcingulatecortex(BA24)	143	RP11-340F14.6	ENSG00000274029.1	12	121190868	121191518	-0.00286981	0.00834147	0.731413	18092	0.999883	No
Brain-Anteriorcingulatecortex(BA24)	143	P2RX4	ENSG00000135124.14	12	121209857	121234106	-0.00176629	0.00435479	0.685755	18092	0.999883	No
Brain-Anteriorcingulatecortex(BA24)	143	CAMKK2	ENSG00000110931.18	12	121237691	121298308	0.00124744	0.00484658	0.797318	18092	0.999883	No
Brain-Anteriorcingulatecortex(BA24)	143	ANAPC5	ENSG00000089053.12	12	121308357	121399896	-0.00113159	0.00261242	0.665672	18092	0.999883	No
Brain-Anteriorcingulatecortex(BA24)	143	RNF34	ENSG00000170633.16	12	121400041	121430623	-0.00171939	0.00202876	0.398385	18092	0.999883	No
Brain-Anteriorcingulatecortex(BA24)	143	KDM2B	ENSG00000089094.18	12	121429097	121580791	-0.000541171	0.00250549	0.829356	18092	0.999883	No
Brain-Anteriorcingulatecortex(BA24)	143	RP13-941N14.1	ENSG00000256742.1	12	121581016	121593504	-0.00341076	0.0107307	0.751146	18092	0.999883	No
Brain-Anteriorcingulatecortex(BA24)	143	ORAI1	ENSG00000276045.2	12	121626550	121642677	-0.00198967	0.00652704	0.761016	18092	0.999883	No
Brain-Anteriorcingulatecortex(BA24)	143	MORN3	ENSG00000139714.12	12	121648742	121672631	-0.000189946	0.00583573	0.974088	18092	0.999883	No
Brain-Anteriorcingulatecortex(BA24)	143	TMEM120B	ENSG00000188735.12	12	121712752	121783001	-0.00138643	0.00319007	0.664622	18092	0.999883	No
Brain-Anteriorcingulatecortex(BA24)	143	RHOF	ENSG00000139725.7	12	121793151	121800677	-0.0104199	0.00643541	0.108019	18092	0.999883	No
Brain-Anteriorcingulatecortex(BA24)	143	LINC01089	ENSG00000212694.8	12	121795267	121803906	-0.00895805	0.00466165	0.0570019	18092	0.999883	No
Brain-Anteriorcingulatecortex(BA24)	143	RP11-347I19.8	ENSG00000272849.1	12	121797511	121797872	-0.0089933	0.00775266	0.248321	18092	0.999883	No
Brain-Anteriorcingulatecortex(BA24)	143	RP11-347I19.7	ENSG00000274292.1	12	121800797	121801571	-0.0127143	0.0134121	0.345031	18092	0.999883	No
Brain-Anteriorcingulatecortex(BA24)	143	SETD1B	ENSG00000139718.10	12	121804180	121832584	0.000777526	0.00310035	0.802405	18092	0.999883	No
Brain-Anteriorcingulatecortex(BA24)	143	HPD	ENSG00000158104.11	12	121839527	121863596	0.0115647	0.0177837	0.516732	18092	0.999883	No
Brain-Anteriorcingulatecortex(BA24)	143	PSMD9	ENSG00000110801.13	12	121888731	121917861	-0.00223023	0.00288211	0.440547	18092	0.999883	No
Brain-Anteriorcingulatecortex(BA24)	143	WDR66	ENSG00000158023.9	12	121918298	122003927	-0.00147392	0.00520195	0.7774	18092	0.999883	No
Brain-Anteriorcingulatecortex(BA24)	143	BCL7A	ENSG00000110987.8	12	122020064	122062044	-0.00351033	0.00258615	0.177194	18092	0.999883	No
Brain-Anteriorcingulatecortex(BA24)	143	MLXIP	ENSG00000175727.13	12	122078722	122147347	-0.00211992	0.00299692	0.480701	18092	0.999883	No
Brain-Anteriorcingulatecortex(BA24)	143	LRRC43	ENSG00000158113.12	12	122167738	122203471	0.00402934	0.00558908	0.472343	18092	0.999883	No
Brain-Anteriorcingulatecortex(BA24)	143	B3GNT4	ENSG00000176383.8	12	122203543	122208952	0.00272542	0.00494104	0.582248	18092	0.999883	No
Brain-Anteriorcingulatecortex(BA24)	143	DIABLO	ENSG00000184047.16	12	122209697	122227534	-0.0046929	0.00298193	0.11815	18092	0.999883	No
Brain-Anteriorcingulatecortex(BA24)	143	VPS33A	ENSG00000139719.9	12	122229564	122266521	0.00172231	0.0027749	0.535981	18092	0.999883	No
Brain-Anteriorcingulatecortex(BA24)	143	CLIP1	ENSG00000130779.19	12	122271432	122422632	-0.00144121	0.00321855	0.655112	18092	0.999883	No
Brain-Anteriorcingulatecortex(BA24)	143	ZCCHC8	ENSG00000033030.13	12	122471600	122501073	-0.00152711	0.00322394	0.636583	18092	0.999883	No
Brain-Anteriorcingulatecortex(BA24)	143	RSRC2	ENSG00000111011.17	12	122503458	122527000	-0.000147293	0.00267912	0.956247	18092	0.999883	No
Brain-Anteriorcingulatecortex(BA24)	143	KNTC1	ENSG00000184445.11	12	122527246	122626396	0.00268331	0.00470218	0.569293	18092	0.999883	No
Brain-Anteriorcingulatecortex(BA24)	143	RP11-324E6.10	ENSG00000274191.1	12	122634130	122634673	-0.010634	0.0148179	0.47436	18092	0.999883	No
Brain-Anteriorcingulatecortex(BA24)	143	HCAR2	ENSG00000182782.7	12	122701331	122703343	-0.0105375	0.0213358	0.622281	18092	0.999883	No
Brain-Anteriorcingulatecortex(BA24)	143	HCAR1	ENSG00000196917.5	12	122726076	122730843	0.0023693	0.0166726	0.887232	18092	0.999883	No
Brain-Anteriorcingulatecortex(BA24)	143	DENR	ENSG00000139726.10	12	122752774	122771064	-0.00100396	0.00270009	0.710673	18092	0.999883	No
Brain-Anteriorcingulatecortex(BA24)	143	CCDC62	ENSG00000130783.13	12	122774327	122827528	0.00776401	0.00661498	0.24282	18092	0.999883	No
Brain-Anteriorcingulatecortex(BA24)	143	HIP1R	ENSG00000130787.13	12	122835426	122862960	-0.000104685	0.00391851	0.978731	18092	0.999883	No
Brain-Anteriorcingulatecortex(BA24)	143	VPS37B	ENSG00000139722.6	12	122865328	122896444	0.00319701	0.00336927	0.344576	18092	0.999883	No
Brain-Anteriorcingulatecortex(BA24)	143	ABCB9	ENSG00000150967.17	12	122920951	122981570	0.00174888	0.00423038	0.680038	18092	0.999883	No
Brain-Anteriorcingulatecortex(BA24)	143	OGFOD2	ENSG00000111325.16	12	122974683	122978897	-0.00575972	0.0035913	0.111365	18092	0.999883	No
Brain-Anteriorcingulatecortex(BA24)	143	ARL6IP4	ENSG00000182196.13	12	122981650	122982913	-0.000798284	0.00252873	0.752785	18092	0.999883	No
Brain-Anteriorcingulatecortex(BA24)	143	PITPNM2	ENSG00000090975.12	12	122983480	123150015	-0.0011545	0.00315081	0.714696	18092	0.999883	No
Brain-Anteriorcingulatecortex(BA24)	143	MPHOSPH9	ENSG00000051825.14	12	123152320	123244014	0.00579093	0.00357506	0.107875	18092	0.999883	No
Brain-Anteriorcingulatecortex(BA24)	143	C12orf65	ENSG00000130921.7	12	123232916	123257959	-0.00252574	0.0027716	0.363952	18092	0.999883	No
Brain-Anteriorcingulatecortex(BA24)	143	CDK2AP1	ENSG00000111328.6	12	123261484	123272334	-0.00294179	0.00388588	0.450494	18092	0.999883	No
Brain-Anteriorcingulatecortex(BA24)	143	SBNO1	ENSG00000139697.13	12	123289109	123350441	0.000200021	0.00273838	0.941892	18092	0.999883	No
Brain-Anteriorcingulatecortex(BA24)	143	RP13-942N8.1	ENSG00000256092.2	12	123363868	123366113	-0.00770407	0.00799644	0.33725	18092	0.999883	No
Brain-Anteriorcingulatecortex(BA24)	143	KMT5A	ENSG00000183955.12	12	123383773	123409358	0.00145251	0.00300998	0.630277	18092	0.999883	No
Brain-Anteriorcingulatecortex(BA24)	143	RILPL2	ENSG00000150977.10	12	123410683	123436717	-0.00603754	0.00356	0.0924691	18092	0.999883	No
Brain-Anteriorcingulatecortex(BA24)	143	SNRNP35	ENSG00000184209.14	12	123457641	123473154	-0.00161565	0.0035503	0.649872	18092	0.999883	No
Brain-Anteriorcingulatecortex(BA24)	143	RILPL1	ENSG00000188026.12	12	123470054	123533718	0.00332758	0.00345201	0.336991	18092	0.999883	No
Brain-Anteriorcingulatecortex(BA24)	143	RP11-486O12.2	ENSG00000247373.3	12	123575891	123585115	-0.00776978	0.00731315	0.290152	18092	0.999883	No
Brain-Anteriorcingulatecortex(BA24)	143	TMED2	ENSG00000086598.10	12	123585562	123598577	-0.000999258	0.00232042	0.667498	18092	0.999883	No
Brain-Anteriorcingulatecortex(BA24)	143	DDX55	ENSG00000111364.15	12	123602099	123620405	0.00513203	0.00415999	0.219719	18092	0.999883	No
Brain-Anteriorcingulatecortex(BA24)	143	EIF2B1	ENSG00000111361.12	12	123620942	123633738	0.000753231	0.00219088	0.731592	18092	0.999883	No
Brain-Anteriorcingulatecortex(BA24)	143	GTF2H3	ENSG00000111358.13	12	123633767	123662606	0.00583746	0.00375097	0.12226	18092	0.999883	No
Brain-Anteriorcingulatecortex(BA24)	143	TCTN2	ENSG00000168778.11	12	123671113	123708403	0.00237045	0.00454638	0.603046	18092	0.999883	No
Brain-Anteriorcingulatecortex(BA24)	143	ATP6V0A2	ENSG00000185344.13	12	123712318	123761755	0.0030989	0.00332807	0.353635	18092	0.999883	No
Brain-Anteriorcingulatecortex(BA24)	143	DNAH10	ENSG00000197653.15	12	123762188	123935621	-0.00626893	0.00811223	0.441163	18092	0.999883	No
Brain-Anteriorcingulatecortex(BA24)	143	CCDC92	ENSG00000119242.8	12	123918660	123972831	0.00048921	0.00290949	0.866752	18092	0.999883	No
Brain-Anteriorcingulatecortex(BA24)	143	DNAH10OS	ENSG00000250091.2	12	123926424	123934984	-0.0175892	0.00690659	0.0121281	18092	0.999883	No
Brain-Anteriorcingulatecortex(BA24)	143	ZNF664	ENSG00000179195.15	12	123973123	124015439	0.00204136	0.00345052	0.555215	18092	0.999883	No
Brain-Anteriorcingulatecortex(BA24)	143	RP11-214K3.24	ENSG00000275389.1	12	124085761	124088598	0.0216594	0.0167991	0.199746	18092	0.999883	No
Brain-Anteriorcingulatecortex(BA24)	143	RFLNA	ENSG00000178882.14	12	124149595	124316024	-0.00582584	0.00490389	0.237159	18092	0.999883	No
Brain-Anteriorcingulatecortex(BA24)	143	RP11-522N14.2	ENSG00000256596.1	12	124206228	124209018	-0.0155937	0.0169675	0.359905	18092	0.999883	No
Brain-Anteriorcingulatecortex(BA24)	143	NCOR2	ENSG00000196498.13	12	124324415	124567464	-0.00142912	0.00309985	0.645606	18092	0.999883	No
Brain-Anteriorcingulatecortex(BA24)	143	RP11-83B20.1	ENSG00000214650.2	12	124513222	124514813	-0.00468215	0.0215112	0.82806	18092	0.999883	No
Brain-Anteriorcingulatecortex(BA24)	143	SCARB1	ENSG00000073060.15	12	124776856	124882668	-0.0062759	0.00457017	0.172219	18092	0.999883	No
Brain-Anteriorcingulatecortex(BA24)	143	UBC	ENSG00000150991.14	12	124911604	124917368	0.000263844	0.00479186	0.956181	18092	0.999883	No
Brain-Anteriorcingulatecortex(BA24)	143	DHX37	ENSG00000150990.7	12	124946825	124989121	0.00011718	0.00319531	0.970807	18092	0.999883	No
Brain-Anteriorcingulatecortex(BA24)	143	BRI3BP	ENSG00000184992.10	12	124993700	125031231	0.000975411	0.00338869	0.773959	18092	0.999883	No
Brain-Anteriorcingulatecortex(BA24)	143	AACS	ENSG00000081760.16	12	125065379	125143320	-0.000852221	0.00327478	0.795123	18092	0.999883	No
Brain-Anteriorcingulatecortex(BA24)	143	TMEM132B	ENSG00000139364.10	12	125186836	125662377	-0.0031989	0.00416219	0.443652	18092	0.999883	No
Brain-Anteriorcingulatecortex(BA24)	143	RP3-446N13.5	ENSG00000275212.1	12	126032995	126043485	-0.0227232	0.025768	0.379613	18092	0.999883	No
Brain-Anteriorcingulatecortex(BA24)	143	RP4-809F18.1	ENSG00000255595.2	12	126191263	126361065	-0.0356493	0.020784	0.0888636	18092	0.999883	No
Brain-Anteriorcingulatecortex(BA24)	143	RP5-944M2.1	ENSG00000256494.1	12	126400792	126405528	-0.0257623	0.0256705	0.317587	18092	0.999883	No
Brain-Anteriorcingulatecortex(BA24)	143	RP5-944M2.3	ENSG00000214043.7	12	126442481	126472790	0.00108215	0.0157479	0.945328	18092	0.999883	No
Brain-Anteriorcingulatecortex(BA24)	143	RP11-407A16.3	ENSG00000256732.1	12	126610034	126665564	0.000166039	0.0270368	0.99511	18092	0.999883	No
Brain-Anteriorcingulatecortex(BA24)	143	LINC00943	ENSG00000189238.5	12	126726270	126746252	0.00160834	0.014471	0.911688	18092	0.999883	No
Brain-Anteriorcingulatecortex(BA24)	143	RP11-575F12.2	ENSG00000256001.1	12	127145072	127146532	-0.0105587	0.0178752	0.555831	18092	0.999883	No
Brain-Anteriorcingulatecortex(BA24)	143	RP11-575F12.3	ENSG00000278266.1	12	127147149	127150081	-0.00138369	0.00838811	0.869252	18092	0.999883	No
Brain-Anteriorcingulatecortex(BA24)	143	FLJ37505	ENSG00000256597.2	12	127881617	127898639	-0.0041475	0.0271018	0.878626	18092	0.999883	No
Brain-Anteriorcingulatecortex(BA24)	143	LINC00507	ENSG00000256193.5	12	127915372	127951552	0.00269173	0.0196078	0.891039	18092	0.999883	No
Brain-Anteriorcingulatecortex(BA24)	143	TMEM132C	ENSG00000181234.9	12	128267403	128707915	-0.00500872	0.00522525	0.339691	18092	0.999883	No
Brain-Anteriorcingulatecortex(BA24)	143	SLC15A4	ENSG00000139370.11	12	128793191	128823983	0.00117793	0.00249176	0.637258	18092	0.999883	No
Brain-Anteriorcingulatecortex(BA24)	143	RP11-21K12.3	ENSG00000274695.1	12	128826836	128827579	-0.039581	0.0270038	0.145308	18092	0.999883	No
Brain-Anteriorcingulatecortex(BA24)	143	GLT1D1	ENSG00000151948.11	12	128853427	128984968	-0.0011539	0.00327076	0.724858	18092	0.999883	No
Brain-Anteriorcingulatecortex(BA24)	143	TMEM132D	ENSG00000151952.15	12	129071725	129903666	-0.0014906	0.00382854	0.69771	18092	0.999883	No
Brain-Anteriorcingulatecortex(BA24)	143	RP11-572C21.1	ENSG00000251536.2	12	129852208	129854944	0.00368246	0.0221488	0.86823	18092	0.999883	No
Brain-Anteriorcingulatecortex(BA24)	143	RP11-474D1.3	ENSG00000214039.8	12	130033454	130045057	0.00663222	0.0153572	0.666609	18092	0.999883	No
Brain-Anteriorcingulatecortex(BA24)	143	FZD10	ENSG00000111432.4	12	130162459	130165740	-0.0052316	0.0127761	0.682908	18092	0.999883	No
Brain-Anteriorcingulatecortex(BA24)	143	RIMBP2	ENSG00000060709.14	12	130396137	130517917	0.00130424	0.00373109	0.727277	18092	0.999883	No
Brain-Anteriorcingulatecortex(BA24)	143	RP11-662M24.2	ENSG00000256725.1	12	130628316	130716281	0.00306274	0.0104343	0.769623	18092	0.999883	No
Brain-Anteriorcingulatecortex(BA24)	143	STX2	ENSG00000111450.13	12	130789600	130839266	0.000259853	0.00361402	0.942799	18092	0.999883	No
Brain-Anteriorcingulatecortex(BA24)	143	RAN	ENSG00000132341.11	12	130871879	130877678	0.000123073	0.00243351	0.959748	18092	0.999883	No
Brain-Anteriorcingulatecortex(BA24)	143	ADGRD1	ENSG00000111452.12	12	130953907	131141469	-0.00857327	0.00970708	0.378881	18092	0.999883	No
Brain-Anteriorcingulatecortex(BA24)	143	LINC01257	ENSG00000204603.6	12	131165011	131212931	-0.0275731	0.0232766	0.238503	18092	0.999883	No
Brain-Anteriorcingulatecortex(BA24)	143	RP11-897M7.4	ENSG00000275232.1	12	131447337	131455436	0.0205428	0.0231245	0.376112	18092	0.999883	No
Brain-Anteriorcingulatecortex(BA24)	143	RP11-495K9.6	ENSG00000249926.2	12	131662596	131664704	-0.012683	0.0334192	0.704973	18092	0.999883	No
Brain-Anteriorcingulatecortex(BA24)	143	SFSWAP	ENSG00000061936.9	12	131711089	131799737	-0.00144961	0.00290203	0.618323	18092	0.999883	No
Brain-Anteriorcingulatecortex(BA24)	143	MMP17	ENSG00000198598.6	12	131828393	131851783	0.00241228	0.00411227	0.558562	18092	0.999883	No
Brain-Anteriorcingulatecortex(BA24)	143	RP11-417L19.2	ENSG00000256955.2	12	131857420	131864538	0.0207453	0.0142223	0.147254	18092	0.999883	No
Brain-Anteriorcingulatecortex(BA24)	143	ULK1	ENSG00000177169.9	12	131894651	131923167	-0.00180852	0.00313513	0.565108	18092	0.999883	No
Brain-Anteriorcingulatecortex(BA24)	143	RP11-417L19.4	ENSG00000255992.1	12	131924736	131929199	0.00555936	0.0157531	0.724773	18092	0.999883	No
Brain-Anteriorcingulatecortex(BA24)	143	PUS1	ENSG00000177192.13	12	131929352	131945896	0.00233847	0.00329158	0.478799	18092	0.999883	No
Brain-Anteriorcingulatecortex(BA24)	143	EP400	ENSG00000183495.13	12	131949920	132081102	0.00182191	0.00219512	0.408185	18092	0.999883	No
Brain-Anteriorcingulatecortex(BA24)	143	EP400NL	ENSG00000185684.12	12	132084283	132131639	-0.00231834	0.00363631	0.524968	18092	0.999883	No
Brain-Anteriorcingulatecortex(BA24)	143	DDX51	ENSG00000185163.9	12	132136594	132144335	0.00167805	0.0031452	0.594648	18092	0.999883	No
Brain-Anteriorcingulatecortex(BA24)	143	NOC4L	ENSG00000184967.6	12	132144448	132152441	-0.00444854	0.00361444	0.220797	18092	0.999883	No
Brain-Anteriorcingulatecortex(BA24)	143	RP13-977J11.2	ENSG00000256576.2	12	132186735	132189695	0.000488753	0.00792593	0.950931	18092	0.999883	No
Brain-Anteriorcingulatecortex(BA24)	143	RP13-977J11.8	ENSG00000256312.1	12	132190213	132190997	-0.0180239	0.0174961	0.304989	18092	0.999883	No
Brain-Anteriorcingulatecortex(BA24)	143	GALNT9	ENSG00000182870.12	12	132196372	132329203	0.00124049	0.00458641	0.787258	18092	0.999883	No
Brain-Anteriorcingulatecortex(BA24)	143	RP13-895J2.6	ENSG00000277011.1	12	132282814	132284606	0.0181388	0.0197729	0.360782	18092	0.999883	No
Brain-Anteriorcingulatecortex(BA24)	143	FBRSL1	ENSG00000112787.12	12	132489551	132585188	-0.00594969	0.00316849	0.0628199	18092	0.999883	No
Brain-Anteriorcingulatecortex(BA24)	143	RP13-554M15.8	ENSG00000277186.1	12	132593031	132593698	0.00538446	0.0179085	0.764186	18092	0.999883	No
Brain-Anteriorcingulatecortex(BA24)	143	LRCOL1	ENSG00000204583.9	12	132603150	132610397	0.0201085	0.0207006	0.333287	18092	0.999883	No
Brain-Anteriorcingulatecortex(BA24)	143	P2RX2	ENSG00000187848.12	12	132618780	132621998	0.0174692	0.0350401	0.619002	18092	0.999883	No
Brain-Anteriorcingulatecortex(BA24)	143	POLE	ENSG00000177084.16	12	132623762	132687359	0.00819313	0.0068438	0.233584	18092	0.999883	No
Brain-Anteriorcingulatecortex(BA24)	143	PXMP2	ENSG00000176894.9	12	132687606	132704991	-0.000150406	0.00470268	0.974538	18092	0.999883	No
Brain-Anteriorcingulatecortex(BA24)	143	PGAM5	ENSG00000247077.6	12	132710819	132722734	0.000366657	0.00281863	0.896717	18092	0.999883	No
Brain-Anteriorcingulatecortex(BA24)	143	ANKLE2	ENSG00000176915.14	12	132725503	132761888	-0.00253881	0.00239202	0.290636	18092	0.999883	No
Brain-Anteriorcingulatecortex(BA24)	143	GOLGA3	ENSG00000090615.14	12	132768909	132828858	0.0011981	0.00300471	0.690788	18092	0.999883	No
Brain-Anteriorcingulatecortex(BA24)	143	CHFR	ENSG00000072609.17	12	132832357	132909186	0.00508428	0.00340542	0.138042	18092	0.999883	No
Brain-Anteriorcingulatecortex(BA24)	143	RP11-46H11.3	ENSG00000250790.4	12	132911470	132914732	0.00129864	0.00654437	0.843037	18092	0.999883	No
Brain-Anteriorcingulatecortex(BA24)	143	ZNF605	ENSG00000196458.10	12	132918308	132956306	-0.00398328	0.0028033	0.15791	18092	0.999883	No
Brain-Anteriorcingulatecortex(BA24)	143	ZNF26	ENSG00000198393.7	12	132986365	133032658	0.0012264	0.00282398	0.664859	18092	0.999883	No
Brain-Anteriorcingulatecortex(BA24)	143	ZNF84	ENSG00000198040.10	12	133037292	133063304	0.00129984	0.00225171	0.564832	18092	0.999883	No
Brain-Anteriorcingulatecortex(BA24)	143	ZNF140	ENSG00000196387.9	12	133079838	133106816	0.00231345	0.00313875	0.462512	18092	0.999883	No
Brain-Anteriorcingulatecortex(BA24)	143	ZNF891	ENSG00000214029.4	12	133107545	133130473	-0.00603494	0.00487744	0.218366	18092	0.999883	No
Brain-Anteriorcingulatecortex(BA24)	143	ZNF10	ENSG00000256223.5	12	133130575	133159465	-0.00265299	0.00433447	0.541642	18092	0.999883	No
Brain-Anteriorcingulatecortex(BA24)	143	ZNF268	ENSG00000090612.20	12	133181409	133214831	0.00522768	0.00426187	0.222347	18092	0.999883	No
Brain-Anteriorcingulatecortex(BA24)	143	LINC00421	ENSG00000236834.1	13	19345049	19346749	0.00514116	0.0315442	0.870804	18092	0.999883	No
Brain-Anteriorcingulatecortex(BA24)	143	TPTE2	ENSG00000132958.17	13	19422877	19536762	-0.0112431	0.0149812	0.454422	18092	0.999883	No
Brain-Anteriorcingulatecortex(BA24)	143	MPHOSPH8	ENSG00000196199.13	13	19633681	19673459	0.000504193	0.0032586	0.877295	18092	0.999883	No
Brain-Anteriorcingulatecortex(BA24)	143	PSPC1	ENSG00000121390.18	13	19674756	19783019	-0.00504755	0.00305932	0.101559	18092	0.999883	No
Brain-Anteriorcingulatecortex(BA24)	143	ZMYM5	ENSG00000132950.18	13	19823484	19863636	-0.00254873	0.00423019	0.547962	18092	0.999883	No
Brain-Anteriorcingulatecortex(BA24)	143	RP11-61K9.3	ENSG00000275964.1	13	19863858	19865048	-0.0131912	0.00884614	0.138517	18092	0.999883	No
Brain-Anteriorcingulatecortex(BA24)	143	ZMYM2	ENSG00000121741.16	13	19958670	20091829	-0.00458036	0.00229624	0.0483206	18092	0.999883	No
Brain-Anteriorcingulatecortex(BA24)	143	GJB2	ENSG00000165474.5	13	20187470	20192898	-0.0117893	0.0130389	0.367705	18092	0.999883	No
Brain-Anteriorcingulatecortex(BA24)	143	GJB6	ENSG00000121742.16	13	20221971	20232395	-0.014747	0.00868304	0.0920085	18092	0.999883	No
Brain-Anteriorcingulatecortex(BA24)	143	CRYL1	ENSG00000165475.13	13	20403667	20525857	-0.00332399	0.00432969	0.444149	18092	0.999883	No
Brain-Anteriorcingulatecortex(BA24)	143	IFT88	ENSG00000032742.17	13	20567069	20691437	-0.00211843	0.00363108	0.560698	18092	0.999883	No
Brain-Anteriorcingulatecortex(BA24)	143	IL17D	ENSG00000172458.4	13	20703996	20723098	-0.00270181	0.00465113	0.562392	18092	0.999883	No
Brain-Anteriorcingulatecortex(BA24)	143	EEF1AKMT1	ENSG00000150456.10	13	20728731	20773958	-0.00116648	0.00369668	0.752889	18092	0.999883	No
Brain-Anteriorcingulatecortex(BA24)	143	XPO4	ENSG00000132953.16	13	20777329	20903048	-0.00131552	0.00281348	0.640929	18092	0.999883	No
Brain-Anteriorcingulatecortex(BA24)	143	LATS2	ENSG00000150457.8	13	20973032	21061547	0.00327958	0.00552859	0.554152	18092	0.999883	No
Brain-Anteriorcingulatecortex(BA24)	143	SAP18	ENSG00000150459.12	13	21140514	21149084	-0.00102989	0.00359907	0.77525	18092	0.999883	No
Brain-Anteriorcingulatecortex(BA24)	143	SKA3	ENSG00000165480.15	13	21153595	21176602	0.0070415	0.0134688	0.602068	18092	0.999883	No
Brain-Anteriorcingulatecortex(BA24)	143	MRPL57	ENSG00000173141.4	13	21176645	21179084	-0.00425531	0.00283436	0.135876	18092	0.999883	No
Brain-Anteriorcingulatecortex(BA24)	143	LINC00539	ENSG00000224429.7	13	21303515	21348721	-0.01515	0.0102562	0.142232	18092	0.999883	No
Brain-Anteriorcingulatecortex(BA24)	143	ZDHHC20	ENSG00000180776.15	13	21372573	21459370	-0.00152822	0.00343869	0.657533	18092	0.999883	No
Brain-Anteriorcingulatecortex(BA24)	143	MICU2	ENSG00000165487.13	13	21492691	21604214	-0.000804886	0.00253385	0.751296	18092	0.999883	No
Brain-Anteriorcingulatecortex(BA24)	143	FGF9	ENSG00000102678.6	13	21671383	21704498	-0.00397524	0.00491205	0.419941	18092	0.999883	No
Brain-Anteriorcingulatecortex(BA24)	143	LINC00540	ENSG00000276476.2	13	22040975	22276524	0.0180419	0.0268345	0.50265	18092	0.999883	No
Brain-Anteriorcingulatecortex(BA24)	143	LINC00621	ENSG00000262619.1	13	22894656	22896502	0.00684793	0.0139272	0.623825	18092	0.999883	No
Brain-Anteriorcingulatecortex(BA24)	143	SGCG	ENSG00000102683.7	13	23180952	23325165	0.00106972	0.0136958	0.937873	18092	0.999883	No
Brain-Anteriorcingulatecortex(BA24)	143	SACS	ENSG00000151835.14	13	23328826	23411513	-0.00396182	0.00367075	0.282603	18092	0.999883	No
Brain-Anteriorcingulatecortex(BA24)	143	SACS-AS1	ENSG00000229558.2	13	23418971	23428869	-0.0177687	0.0275651	0.520402	18092	0.999883	No
Brain-Anteriorcingulatecortex(BA24)	143	LINC00327	ENSG00000232977.6	13	23466571	23487464	0.00564089	0.00921761	0.541707	18092	0.999883	No
Brain-Anteriorcingulatecortex(BA24)	143	TNFRSF19	ENSG00000127863.15	13	23570370	23676104	0.000551714	0.00587324	0.925315	18092	0.999883	No
Brain-Anteriorcingulatecortex(BA24)	143	MIPEP	ENSG00000027001.9	13	23730189	23889419	-0.00512546	0.00528415	0.333996	18092	0.999883	No
Brain-Anteriorcingulatecortex(BA24)	143	C1QTNF9B	ENSG00000205863.10	13	23890525	23902655	0.0223194	0.021356	0.298056	18092	0.999883	No
Brain-Anteriorcingulatecortex(BA24)	143	SPATA13	ENSG00000182957.15	13	23979805	24307074	0.00314686	0.00477066	0.510747	18092	0.999883	No
Brain-Anteriorcingulatecortex(BA24)	143	SPATA13	ENSG00000228741.2	13	24033513	24035027	0.0245241	0.0305649	0.423917	18092	0.999883	No
Brain-Anteriorcingulatecortex(BA24)	143	C1QTNF9	ENSG00000240654.6	13	24307166	24322535	-0.0712912	0.033156	0.0335308	18092	0.999883	No
Brain-Anteriorcingulatecortex(BA24)	143	PARP4	ENSG00000102699.5	13	24420926	24512810	0.00182459	0.00508037	0.720113	18092	0.999883	No
Brain-Anteriorcingulatecortex(BA24)	143	CENPJ	ENSG00000151849.14	13	24882284	24922889	0.00113724	0.00545514	0.835212	18092	0.999883	No
Brain-Anteriorcingulatecortex(BA24)	143	PABPC3	ENSG00000151846.8	13	25095868	25099254	-0.0109336	0.0106773	0.307877	18092	0.999883	No
Brain-Anteriorcingulatecortex(BA24)	143	AMER2	ENSG00000165566.12	13	25161684	25172288	-0.00548306	0.00378697	0.150238	18092	0.999883	No
Brain-Anteriorcingulatecortex(BA24)	143	LINC00463	ENSG00000234056.1	13	25172828	25180079	-0.0140549	0.0134729	0.298935	18092	0.999883	No
Brain-Anteriorcingulatecortex(BA24)	143	MTMR6	ENSG00000139505.11	13	25246201	25288009	-0.000630391	0.00262769	0.810811	18092	0.999883	No
Brain-Anteriorcingulatecortex(BA24)	143	RP11-271M24.2	ENSG00000260509.2	13	25300124	25301438	-0.0047391	0.0118813	0.69069	18092	0.999883	No
Brain-Anteriorcingulatecortex(BA24)	143	NUP58	ENSG00000139496.15	13	25301524	25349800	0.000879715	0.00262825	0.738419	18092	0.999883	No
Brain-Anteriorcingulatecortex(BA24)	143	ATP8A2	ENSG00000132932.16	13	25372071	26025851	-0.00293318	0.00370003	0.429478	18092	0.999883	No
Brain-Anteriorcingulatecortex(BA24)	143	SHISA2	ENSG00000180730.4	13	26044597	26051031	4.6893e-05	0.0114923	0.996751	18092	0.999883	No
Brain-Anteriorcingulatecortex(BA24)	143	RNF6	ENSG00000127870.16	13	26132115	26222190	-0.00150845	0.00337933	0.656125	18092	0.999883	No
Brain-Anteriorcingulatecortex(BA24)	143	CDK8	ENSG00000132964.11	13	26254104	26405238	-0.00120756	0.00323849	0.709893	18092	0.999883	No
Brain-Anteriorcingulatecortex(BA24)	143	WASF3	ENSG00000132970.12	13	26557703	26688948	6.42485e-05	0.00333128	0.984644	18092	0.999883	No
Brain-Anteriorcingulatecortex(BA24)	143	GPR12	ENSG00000132975.7	13	26755200	26760785	0.000207909	0.00454752	0.963609	18092	0.999883	No
Brain-Anteriorcingulatecortex(BA24)	143	USP12	ENSG00000152484.13	13	27066142	27171896	-0.00222516	0.00361953	0.539864	18092	0.999883	No
Brain-Anteriorcingulatecortex(BA24)	143	RP11-428O18.6	ENSG00000275294.4	13	27178263	27251288	0.00774797	0.0128407	0.547379	18092	0.999883	No
Brain-Anteriorcingulatecortex(BA24)	143	RPL21	ENSG00000122026.10	13	27251309	27256691	-0.00115255	0.00474411	0.808461	18092	0.999883	No
Brain-Anteriorcingulatecortex(BA24)	143	RASL11A	ENSG00000122035.6	13	27270327	27273690	-0.00351779	0.00978282	0.719782	18092	0.999883	No
Brain-Anteriorcingulatecortex(BA24)	143	GTF3A	ENSG00000122034.14	13	27424544	27435642	-0.00147643	0.00348098	0.672216	18092	0.999883	No
Brain-Anteriorcingulatecortex(BA24)	143	MTIF3	ENSG00000122033.14	13	27435689	27450591	-0.000351049	0.00269595	0.896614	18092	0.999883	No
Brain-Anteriorcingulatecortex(BA24)	143	LNX2	ENSG00000139517.7	13	27545911	27620404	0.00757222	0.00494734	0.128487	18092	0.999883	No
Brain-Anteriorcingulatecortex(BA24)	143	POLR1D	ENSG00000186184.16	13	27620742	27744237	-0.000450018	0.00238053	0.850377	18092	0.999883	No
Brain-Anteriorcingulatecortex(BA24)	143	GSX1	ENSG00000169840.4	13	27792643	27794768	-0.0147054	0.0166388	0.378558	18092	0.999883	No
Brain-Anteriorcingulatecortex(BA24)	143	ATP5EP2	ENSG00000180389.6	13	27945206	27945590	0.0219986	0.0175299	0.211927	18092	0.999883	No
Brain-Anteriorcingulatecortex(BA24)	143	FLT3	ENSG00000122025.14	13	28003274	28100592	-0.00207925	0.0150871	0.890615	18092	0.999883	No
Brain-Anteriorcingulatecortex(BA24)	143	PAN3	ENSG00000152520.13	13	28138506	28295335	-0.000376632	0.00294224	0.898355	18092	0.999883	No
Brain-Anteriorcingulatecortex(BA24)	143	FLT1	ENSG00000102755.11	13	28300344	28495145	0.00357072	0.00816741	0.662752	18092	0.999883	No
Brain-Anteriorcingulatecortex(BA24)	143	POMP	ENSG00000132963.7	13	28659104	28678925	-0.000352205	0.00249075	0.887785	18092	0.999883	No
Brain-Anteriorcingulatecortex(BA24)	143	SLC46A3	ENSG00000139508.14	13	28700064	28718970	-0.00150135	0.00335663	0.655474	18092	0.999883	No
Brain-Anteriorcingulatecortex(BA24)	143	MTUS2	ENSG00000132938.19	13	28820348	29505947	-0.00709272	0.0046386	0.128859	18092	0.999883	No
Brain-Anteriorcingulatecortex(BA24)	143	SLC7A1	ENSG00000139514.12	13	29509410	29595688	0.00209253	0.00507914	0.681079	18092	0.999883	No
Brain-Anteriorcingulatecortex(BA24)	143	UBL3	ENSG00000122042.9	13	29764371	29850684	-0.00267444	0.00293199	0.363498	18092	0.999883	No
Brain-Anteriorcingulatecortex(BA24)	143	KATNAL1	ENSG00000102781.13	13	30202630	30307484	-1.294e-05	0.00364656	0.997175	18092	0.999883	No
Brain-Anteriorcingulatecortex(BA24)	143	LINC00426	ENSG00000238121.5	13	30340270	30377145	0.00959781	0.0130844	0.464653	18092	0.999883	No
Brain-Anteriorcingulatecortex(BA24)	143	UBE2L5P	ENSG00000236444.4	13	30422488	30428616	0.0106998	0.0166426	0.521495	18092	0.999883	No
Brain-Anteriorcingulatecortex(BA24)	143	HMGB1	ENSG00000189403.14	13	30456704	30617597	0.000118341	0.00245614	0.961651	18092	0.999883	No
Brain-Anteriorcingulatecortex(BA24)	143	USPL1	ENSG00000132952.11	13	30617693	30660770	0.00209125	0.00389294	0.592122	18092	0.999883	No
Brain-Anteriorcingulatecortex(BA24)	143	ALOX5AP	ENSG00000132965.9	13	30713478	30764426	-0.000376066	0.00876038	0.96583	18092	0.999883	No
Brain-Anteriorcingulatecortex(BA24)	143	LINC00398	ENSG00000237879.1	13	30803206	30810645	0.00969097	0.0184181	0.599736	18092	0.999883	No
Brain-Anteriorcingulatecortex(BA24)	143	MEDAG	ENSG00000102802.9	13	30906191	30925572	-0.0319075	0.0139503	0.0239204	18092	0.999883	No
Brain-Anteriorcingulatecortex(BA24)	143	TEX26	ENSG00000175664.9	13	30932703	30975502	-0.00799364	0.0104541	0.445974	18092	0.999883	No
Brain-Anteriorcingulatecortex(BA24)	143	HSPH1	ENSG00000120694.19	13	31134974	31162388	0.0034443	0.00785073	0.661644	18092	0.999883	No
Brain-Anteriorcingulatecortex(BA24)	143	B3GLCT	ENSG00000187676.7	13	31199936	31332276	-0.00232572	0.00477279	0.626936	18092	0.999883	No
Brain-Anteriorcingulatecortex(BA24)	143	FRY	ENSG00000073910.19	13	32031300	32299122	-0.00452445	0.00324816	0.166195	18092	0.999883	No
Brain-Anteriorcingulatecortex(BA24)	143	N4BP2L1	ENSG00000139597.17	13	32400723	32428311	-0.00131989	0.00310089	0.67112	18092	0.999883	No
Brain-Anteriorcingulatecortex(BA24)	143	N4BP2L2	ENSG00000244754.8	13	32432417	32538885	0.00268308	0.00219353	0.22364	18092	0.999883	No
Brain-Anteriorcingulatecortex(BA24)	143	PDS5B	ENSG00000083642.18	13	32586427	32778019	-0.00403291	0.00273442	0.142845	18092	0.999883	No
Brain-Anteriorcingulatecortex(BA24)	143	RP11-380B4.3	ENSG00000277151.1	13	32782874	32788178	-0.0182019	0.00768219	0.0194009	18092	0.999883	No
Brain-Anteriorcingulatecortex(BA24)	143	KL	ENSG00000133116.7	13	33016433	33066145	-0.0238792	0.00926044	0.0111175	18092	0.999883	No
Brain-Anteriorcingulatecortex(BA24)	143	STARD13	ENSG00000133121.20	13	33103135	33350630	0.000314763	0.00400828	0.937538	18092	0.999883	No
Brain-Anteriorcingulatecortex(BA24)	143	RP11-141M1.3	ENSG00000230490.2	13	33355206	33676768	0.0213338	0.0239033	0.373894	18092	0.999883	No
Brain-Anteriorcingulatecortex(BA24)	143	RFC3	ENSG00000133119.12	13	33818049	33966558	0.00435015	0.0051785	0.402542	18092	0.999883	No
Brain-Anteriorcingulatecortex(BA24)	143	RP11-307O13.1	ENSG00000261728.1	13	34925834	34928076	-0.00442923	0.0112841	0.695364	18092	0.999883	No
Brain-Anteriorcingulatecortex(BA24)	143	NBEA	ENSG00000172915.18	13	34942287	35673022	-0.00210296	0.00309244	0.497783	18092	0.999883	No
Brain-Anteriorcingulatecortex(BA24)	143	MAB21L1	ENSG00000180660.7	13	35474182	35477209	0.00556237	0.011149	0.618747	18092	0.999883	No
Brain-Anteriorcingulatecortex(BA24)	143	DCLK1	ENSG00000133083.14	13	35768652	36131306	-0.00401983	0.00417899	0.338011	18092	0.999883	No
Brain-Anteriorcingulatecortex(BA24)	143	SOHLH2	ENSG00000120669.15	13	36168208	36214615	-0.0139123	0.0159233	0.384008	18092	0.999883	No
Brain-Anteriorcingulatecortex(BA24)	143	CCDC169	ENSG00000242715.7	13	36222008	36297840	0.000489679	0.0113578	0.965682	18092	0.999883	No
Brain-Anteriorcingulatecortex(BA24)	143	SPG20	ENSG00000133104.12	13	36301638	36370180	0.000963422	0.00264177	0.715981	18092	0.999883	No
Brain-Anteriorcingulatecortex(BA24)	143	CCNA1	ENSG00000133101.9	13	36431520	36442882	-3.00308e-05	0.00572774	0.995825	18092	0.999883	No
Brain-Anteriorcingulatecortex(BA24)	143	SERTM1	ENSG00000180440.3	13	36673912	36697839	-0.00423715	0.00705258	0.5491	18092	0.999883	No
Brain-Anteriorcingulatecortex(BA24)	143	RFXAP	ENSG00000133111.3	13	36819224	36829104	0.00291296	0.00413903	0.482922	18092	0.999883	No
Brain-Anteriorcingulatecortex(BA24)	143	SMAD9	ENSG00000120693.13	13	36844831	36920765	0.00358081	0.00592104	0.54647	18092	0.999883	No
Brain-Anteriorcingulatecortex(BA24)	143	ALG5	ENSG00000120697.8	13	36949775	37000261	-0.00296634	0.00356808	0.40741	18092	0.999883	No
Brain-Anteriorcingulatecortex(BA24)	143	EXOSC8	ENSG00000120699.12	13	36998816	37009311	0.000127767	0.00320384	0.968255	18092	0.999883	No
Brain-Anteriorcingulatecortex(BA24)	143	SUPT20H	ENSG00000102710.19	13	37009614	37059713	0.00306794	0.00241168	0.205772	18092	0.999883	No
Brain-Anteriorcingulatecortex(BA24)	143	POSTN	ENSG00000133110.14	13	37562583	37598844	-0.013183	0.0159671	0.410635	18092	0.999883	No
Brain-Anteriorcingulatecortex(BA24)	143	TRPC4	ENSG00000133107.14	13	37636636	37870425	-0.0111208	0.00981131	0.259259	18092	0.999883	No
Brain-Anteriorcingulatecortex(BA24)	143	LINC00571	ENSG00000223685.5	13	38050817	38143232	0.0143812	0.0299245	0.63168	18092	0.999883	No
Brain-Anteriorcingulatecortex(BA24)	143	UFM1	ENSG00000120686.11	13	38349851	38363619	-0.000919997	0.00332009	0.782176	18092	0.999883	No
Brain-Anteriorcingulatecortex(BA24)	143	LINC00437	ENSG00000236354.1	13	38533343	38545299	-0.00984421	0.0332971	0.768006	18092	0.999883	No
Brain-Anteriorcingulatecortex(BA24)	143	FREM2	ENSG00000150893.10	13	38687129	38887131	0.015639	0.0171334	0.363172	18092	0.999883	No
Brain-Anteriorcingulatecortex(BA24)	143	PROSER1	ENSG00000120685.19	13	39009866	39038076	0.00208385	0.00282822	0.462667	18092	0.999883	No
Brain-Anteriorcingulatecortex(BA24)	143	NHLRC3	ENSG00000188811.13	13	39038311	39050109	0.00323677	0.00298075	0.279686	18092	0.999883	No
Brain-Anteriorcingulatecortex(BA24)	143	RP11-50D16.4	ENSG00000273507.4	13	39053072	39221927	-0.000553633	0.0155227	0.971607	18092	0.999883	No
Brain-Anteriorcingulatecortex(BA24)	143	LHFP	ENSG00000183722.7	13	39342892	39603528	-0.00299332	0.00395198	0.450269	18092	0.999883	No
Brain-Anteriorcingulatecortex(BA24)	143	COG6	ENSG00000133103.16	13	39655627	39791665	0.00216257	0.00344875	0.531802	18092	0.999883	No
Brain-Anteriorcingulatecortex(BA24)	143	LINC00598	ENSG00000215483.9	13	40079106	40535807	0.00400632	0.0108038	0.711417	18092	0.999883	No
Brain-Anteriorcingulatecortex(BA24)	143	FOXO1	ENSG00000150907.7	13	40469953	40666597	0.00263886	0.00550246	0.632392	18092	0.999883	No
Brain-Anteriorcingulatecortex(BA24)	143	MRPS31	ENSG00000102738.7	13	40729135	40771173	0.00179133	0.00299452	0.550823	18092	0.999883	No
Brain-Anteriorcingulatecortex(BA24)	143	SLC25A15	ENSG00000102743.14	13	40789412	40810111	0.00641986	0.00668039	0.338468	18092	0.999883	No
Brain-Anteriorcingulatecortex(BA24)	143	ELF1	ENSG00000120690.15	13	40932028	41061273	0.000513502	0.00524284	0.922139	18092	0.999883	No
Brain-Anteriorcingulatecortex(BA24)	143	WBP4	ENSG00000120688.8	13	41061441	41084006	0.00385005	0.00276401	0.166197	18092	0.999883	No
Brain-Anteriorcingulatecortex(BA24)	143	KBTBD6	ENSG00000165572.7	13	41127569	41132746	0.00101599	0.00274083	0.711519	18092	0.999883	No
Brain-Anteriorcingulatecortex(BA24)	143	KBTBD7	ENSG00000120696.8	13	41189833	41194566	-0.000221673	0.00285797	0.938304	18092	0.999883	No
Brain-Anteriorcingulatecortex(BA24)	143	MTRF1	ENSG00000120662.15	13	41216369	41263577	0.00281227	0.003906	0.472921	18092	0.999883	No
Brain-Anteriorcingulatecortex(BA24)	143	NAA16	ENSG00000172766.18	13	41311205	41377030	4.57036e-05	0.0040478	0.99101	18092	0.999883	No
Brain-Anteriorcingulatecortex(BA24)	143	RGCC	ENSG00000102760.12	13	41457559	41470882	-0.00803366	0.00799615	0.31705	18092	0.999883	No
Brain-Anteriorcingulatecortex(BA24)	143	VWA8	ENSG00000102763.17	13	41566837	41961120	0.00382983	0.00353671	0.281015	18092	0.999883	No
Brain-Anteriorcingulatecortex(BA24)	143	DGKH	ENSG00000102780.16	13	42040036	42256578	-0.0073992	0.00625101	0.23886	18092	0.999883	No
Brain-Anteriorcingulatecortex(BA24)	143	AKAP11	ENSG00000023516.8	13	42272153	42323267	-0.00146541	0.00421875	0.728926	18092	0.999883	No
Brain-Anteriorcingulatecortex(BA24)	143	FAM216B	ENSG00000179813.6	13	42781550	42791549	-0.028798	0.0252031	0.255445	18092	0.999883	No
Brain-Anteriorcingulatecortex(BA24)	143	EPSTI1	ENSG00000133106.14	13	42886388	42992249	0.00546112	0.0103974	0.600379	18092	0.999883	No
Brain-Anteriorcingulatecortex(BA24)	143	DNAJC15	ENSG00000120675.5	13	43023203	43114224	0.00316323	0.00550054	0.566307	18092	0.999883	No
Brain-Anteriorcingulatecortex(BA24)	143	ENOX1	ENSG00000120658.13	13	43213518	43786908	-0.000943407	0.00377542	0.803103	18092	0.999883	No
Brain-Anteriorcingulatecortex(BA24)	143	ENOX1-AS1	ENSG00000233821.1	13	43543918	43548056	0.0175614	0.0239892	0.465552	18092	0.999883	No
Brain-Anteriorcingulatecortex(BA24)	143	CCDC122	ENSG00000151773.12	13	43823909	43874927	-0.014344	0.00961194	0.138219	18092	0.999883	No
Brain-Anteriorcingulatecortex(BA24)	143	LACC1	ENSG00000179630.10	13	43879284	43893932	0.00203565	0.00879141	0.817279	18092	0.999883	No
Brain-Anteriorcingulatecortex(BA24)	143	LINC00284	ENSG00000233725.7	13	43908669	44030461	0.0296195	0.0140371	0.0369112	18092	0.999883	No
Brain-Anteriorcingulatecortex(BA24)	143	LINC00390	ENSG00000226519.1	13	44106378	44137236	-0.00639232	0.0219758	0.771641	18092	0.999883	No
Brain-Anteriorcingulatecortex(BA24)	143	RP11-269C23.5	ENSG00000277831.1	13	44369365	44369877	-0.011921	0.0079932	0.138462	18092	0.999883	No
Brain-Anteriorcingulatecortex(BA24)	143	SERP2	ENSG00000151778.10	13	44373665	44397714	-0.000903929	0.00308646	0.770124	18092	0.999883	No
Brain-Anteriorcingulatecortex(BA24)	143	TUSC8	ENSG00000237361.2	13	44400250	44405984	-0.0121554	0.0240965	0.614866	18092	0.999883	No
Brain-Anteriorcingulatecortex(BA24)	143	TSC22D1	ENSG00000102804.14	13	44432143	44576565	0.00373509	0.00484378	0.442144	18092	0.999883	No
Brain-Anteriorcingulatecortex(BA24)	143	NUFIP1	ENSG00000083635.7	13	44939249	44989483	0.00165745	0.00386493	0.668799	18092	0.999883	No
Brain-Anteriorcingulatecortex(BA24)	143	GPALPP1	ENSG00000133114.17	13	44989529	45037669	0.000511998	0.00225418	0.820704	18092	0.999883	No
Brain-Anteriorcingulatecortex(BA24)	143	GTF2F2	ENSG00000188342.11	13	45120515	45284909	-0.00480005	0.00285331	0.0950944	18092	0.999883	No
Brain-Anteriorcingulatecortex(BA24)	143	KCTD4	ENSG00000180332.6	13	45192853	45194717	-0.00345741	0.00887648	0.697589	18092	0.999883	No
Brain-Anteriorcingulatecortex(BA24)	143	TPT1	ENSG00000133112.16	13	45333471	45341344	-0.00398126	0.00326336	0.224841	18092	0.999883	No
Brain-Anteriorcingulatecortex(BA24)	143	SLC25A30	ENSG00000174032.16	13	45393414	45411938	-0.00256942	0.004331	0.554112	18092	0.999883	No
Brain-Anteriorcingulatecortex(BA24)	143	COG3	ENSG00000136152.14	13	45464898	45536630	-0.00060536	0.00227302	0.790442	18092	0.999883	No
Brain-Anteriorcingulatecortex(BA24)	143	ERICH6B	ENSG00000165837.11	13	45534522	45615739	0.0027936	0.0153519	0.855911	18092	0.999883	No
Brain-Anteriorcingulatecortex(BA24)	143	LINC01055	ENSG00000235366.2	13	45680184	45701184	0.0230244	0.0281933	0.415727	18092	0.999883	No
Brain-Anteriorcingulatecortex(BA24)	143	SIAH3	ENSG00000215475.4	13	45777243	45851736	-0.00415559	0.0068949	0.547834	18092	0.999883	No
Brain-Anteriorcingulatecortex(BA24)	143	ZC3H13	ENSG00000123200.16	13	45954465	46052759	-0.00206035	0.00327897	0.530956	18092	0.999883	No
Brain-Anteriorcingulatecortex(BA24)	143	CPB2	ENSG00000080618.13	13	46053186	46105076	0.00552007	0.0236414	0.815774	18092	0.999883	No
Brain-Anteriorcingulatecortex(BA24)	143	LCP1	ENSG00000136167.13	13	46125920	46211871	-0.00303	0.00654283	0.644123	18092	0.999883	No
Brain-Anteriorcingulatecortex(BA24)	143	LRRC63	ENSG00000173988.12	13	46211943	46277366	0.00891703	0.0140228	0.526046	18092	0.999883	No
Brain-Anteriorcingulatecortex(BA24)	143	RUBCNL	ENSG00000102445.18	13	46342000	46438190	-0.00495413	0.00603301	0.413164	18092	0.999883	No
Brain-Anteriorcingulatecortex(BA24)	143	LRCH1	ENSG00000136141.14	13	46553168	46753040	0.000793633	0.00396969	0.841876	18092	0.999883	No
Brain-Anteriorcingulatecortex(BA24)	143	ESD	ENSG00000139684.13	13	46771256	46797232	-0.00151198	0.00278925	0.588766	18092	0.999883	No
Brain-Anteriorcingulatecortex(BA24)	143	HTR2A	ENSG00000102468.10	13	46831550	46897076	0.00664892	0.00697391	0.342288	18092	0.999883	No
Brain-Anteriorcingulatecortex(BA24)	143	LINC00562	ENSG00000260388.2	13	47930153	47932622	-0.0186963	0.0153772	0.226411	18092	0.999883	No
Brain-Anteriorcingulatecortex(BA24)	143	SUCLA2	ENSG00000136143.14	13	47936491	48001354	-0.00379519	0.00331477	0.254497	18092	0.999883	No
Brain-Anteriorcingulatecortex(BA24)	143	NUDT15	ENSG00000136159.3	13	48037567	48047222	-0.00613918	0.00304633	0.0460923	18092	0.999883	No
Brain-Anteriorcingulatecortex(BA24)	143	MED4	ENSG00000136146.14	13	48053323	48095131	-0.001823	0.00212505	0.392665	18092	0.999883	No
Brain-Anteriorcingulatecortex(BA24)	143	ITM2B	ENSG00000136156.12	13	48233158	48270357	0.00187568	0.00300659	0.533897	18092	0.999883	No
Brain-Anteriorcingulatecortex(BA24)	143	LINC00441	ENSG00000231473.2	13	48296513	48303661	0.00850147	0.0283497	0.764784	18092	0.999883	No
Brain-Anteriorcingulatecortex(BA24)	143	RB1	ENSG00000139687.13	13	48303775	48481986	0.00151949	0.00306942	0.621468	18092	0.999883	No
Brain-Anteriorcingulatecortex(BA24)	143	LPAR6	ENSG00000139679.15	13	48389567	48444704	0.0081083	0.00619381	0.192982	18092	0.999883	No
Brain-Anteriorcingulatecortex(BA24)	143	RCBTB2	ENSG00000136161.12	13	48488959	48533256	0.0010782	0.00363188	0.767074	18092	0.999883	No
Brain-Anteriorcingulatecortex(BA24)	143	CYSLTR2	ENSG00000152207.7	13	48653711	48711226	-0.00343692	0.010691	0.748402	18092	0.999883	No
Brain-Anteriorcingulatecortex(BA24)	143	FNDC3A	ENSG00000102531.16	13	48975981	49209779	-0.000246913	0.00282548	0.930508	18092	0.999883	No
Brain-Anteriorcingulatecortex(BA24)	143	CDADC1	ENSG00000102543.14	13	49247925	49293485	-0.000339834	0.00308033	0.912335	18092	0.999883	No
Brain-Anteriorcingulatecortex(BA24)	143	CAB39L	ENSG00000102547.18	13	49308650	49444126	-0.00840961	0.00573805	0.145355	18092	0.999883	No
Brain-Anteriorcingulatecortex(BA24)	143	SETDB2	ENSG00000136169.16	13	49444374	49495003	-7.17422e-05	0.00296439	0.980732	18092	0.999883	No
Brain-Anteriorcingulatecortex(BA24)	143	PHF11	ENSG00000136147.17	13	49495665	49528987	-0.000594743	0.00320071	0.8529	18092	0.999883	No
Brain-Anteriorcingulatecortex(BA24)	143	RCBTB1	ENSG00000136144.11	13	49531946	49585583	0.000437222	0.00299239	0.884076	18092	0.999883	No
Brain-Anteriorcingulatecortex(BA24)	143	ARL11	ENSG00000152213.3	13	49628299	49633872	-0.0130382	0.0181976	0.475075	18092	0.999883	No
Brain-Anteriorcingulatecortex(BA24)	143	EBPL	ENSG00000123179.13	13	49660723	49691475	0.0022517	0.00501657	0.654341	18092	0.999883	No
Brain-Anteriorcingulatecortex(BA24)	143	KPNA3	ENSG00000102753.9	13	49699307	49792885	0.00133216	0.00227569	0.559377	18092	0.999883	No
Brain-Anteriorcingulatecortex(BA24)	143	SPRYD7	ENSG00000123178.14	13	49912706	49936490	0.00179999	0.00239159	0.453131	18092	0.999883	No
Brain-Anteriorcingulatecortex(BA24)	143	TRIM13	ENSG00000204977.9	13	49995888	50018451	0.00248438	0.00259489	0.340267	18092	0.999883	No
Brain-Anteriorcingulatecortex(BA24)	143	KCNRG	ENSG00000198553.8	13	50018823	50020922	0.00313323	0.0178005	0.860573	18092	0.999883	No
Brain-Anteriorcingulatecortex(BA24)	143	DLEU1	ENSG00000176124.11	13	50082171	50723236	-0.000865058	0.00822944	0.916457	18092	0.999883	No
Brain-Anteriorcingulatecortex(BA24)	143	DLEU7	ENSG00000186047.9	13	50711008	50843939	-0.00126906	0.00491524	0.7967	18092	0.999883	No
Brain-Anteriorcingulatecortex(BA24)	143	RNASEH2B	ENSG00000136104.19	13	50909678	50973745	-0.00465431	0.00488169	0.342278	18092	0.999883	No
Brain-Anteriorcingulatecortex(BA24)	143	FAM124A	ENSG00000150510.16	13	51222334	51284241	-0.00394586	0.00434533	0.365647	18092	0.999883	No
Brain-Anteriorcingulatecortex(BA24)	143	SERPINE3	ENSG00000253309.6	13	51335773	51361364	-0.0146755	0.0140307	0.297667	18092	0.999883	No
Brain-Anteriorcingulatecortex(BA24)	143	INTS6	ENSG00000102786.14	13	51354077	51453592	-0.000764499	0.00331382	0.817937	18092	0.999883	No
Brain-Anteriorcingulatecortex(BA24)	143	WDFY2	ENSG00000139668.8	13	51584455	51767707	0.00205598	0.0033253	0.53755	18092	0.999883	No
Brain-Anteriorcingulatecortex(BA24)	143	DHRS12	ENSG00000102796.10	13	51767993	51803723	-0.0046876	0.00394846	0.237475	18092	0.999883	No
Brain-Anteriorcingulatecortex(BA24)	143	LINC00282	ENSG00000281106.2	13	51813833	51845175	-0.012645	0.0084201	0.135764	18092	0.999883	No
Brain-Anteriorcingulatecortex(BA24)	143	ATP7B	ENSG00000123191.14	13	51930436	52012125	0.000883565	0.00577156	0.878583	18092	0.999883	No
Brain-Anteriorcingulatecortex(BA24)	143	ALG11	ENSG00000253710.2	13	52012398	52024690	0.0168664	0.00708273	0.0188095	18092	0.999883	No
Brain-Anteriorcingulatecortex(BA24)	143	UTP14C	ENSG00000253797.2	13	52029665	52033600	-0.00235157	0.00286297	0.413048	18092	0.999883	No
Brain-Anteriorcingulatecortex(BA24)	143	NEK5	ENSG00000197168.11	13	52033611	52127662	0.00230614	0.00837648	0.783547	18092	0.999883	No
Brain-Anteriorcingulatecortex(BA24)	143	NEK3	ENSG00000136098.16	13	52132724	52159861	0.00203027	0.0049688	0.683553	18092	0.999883	No
Brain-Anteriorcingulatecortex(BA24)	143	THSD1	ENSG00000136114.15	13	52377167	52406494	0.00194051	0.00559202	0.729184	18092	0.999883	No
Brain-Anteriorcingulatecortex(BA24)	143	VPS36	ENSG00000136100.12	13	52412602	52450622	-0.00127258	0.00296041	0.668058	18092	0.999883	No
Brain-Anteriorcingulatecortex(BA24)	143	RP11-245D16.4	ENSG00000278238.1	13	52454775	52455331	-0.00513451	0.00814944	0.529853	18092	0.999883	No
Brain-Anteriorcingulatecortex(BA24)	143	CKAP2	ENSG00000136108.14	13	52455429	52476628	0.00157686	0.0046474	0.734972	18092	0.999883	No
Brain-Anteriorcingulatecortex(BA24)	143	HNRNPA1L2	ENSG00000139675.11	13	52640786	52643796	-0.00137855	0.00466378	0.768053	18092	0.999883	No
Brain-Anteriorcingulatecortex(BA24)	143	RP11-93H24.3	ENSG00000273723.1	13	52651305	52652279	-0.00116206	0.00807645	0.885833	18092	0.999883	No
Brain-Anteriorcingulatecortex(BA24)	143	SUGT1	ENSG00000165416.14	13	52652709	52700909	-0.00108585	0.00245987	0.659694	18092	0.999883	No
Brain-Anteriorcingulatecortex(BA24)	143	CNMD	ENSG00000136110.12	13	52703264	52739812	0.00235934	0.00866859	0.785954	18092	0.999883	No
Brain-Anteriorcingulatecortex(BA24)	143	PCDH8	ENSG00000136099.13	13	52842889	52848641	-0.00568307	0.00695479	0.415452	18092	0.999883	No
Brain-Anteriorcingulatecortex(BA24)	143	OLFM4	ENSG00000102837.6	13	53028759	53052057	-0.0155494	0.0122058	0.205129	18092	0.999883	No
Brain-Anteriorcingulatecortex(BA24)	143	RP11-24H2.3	ENSG00000279325.1	13	53193667	53198540	-0.0216357	0.022182	0.331322	18092	0.999883	No
Brain-Anteriorcingulatecortex(BA24)	143	PCDH17	ENSG00000118946.11	13	57631810	57729311	-0.0065263	0.00370103	0.0803619	18092	0.999883	No
Brain-Anteriorcingulatecortex(BA24)	143	RP11-538C21.2	ENSG00000277448.1	13	58165827	58209483	-0.0565808	0.0261113	0.0322014	18092	0.999883	No
Brain-Anteriorcingulatecortex(BA24)	143	DIAPH3	ENSG00000139734.17	13	59665583	60163987	-0.0036701	0.00870589	0.67409	18092	0.999883	No
Brain-Anteriorcingulatecortex(BA24)	143	TDRD3	ENSG00000083544.13	13	60396457	60573878	0.00251494	0.00281018	0.372596	18092	0.999883	No
Brain-Anteriorcingulatecortex(BA24)	143	PCDH20	ENSG00000280165.1	13	61409685	61415522	0.00673179	0.0059678	0.261544	18092	0.999883	No
Brain-Anteriorcingulatecortex(BA24)	143	RP11-432J3.4	ENSG00000279797.1	13	61424689	61427946	0.00329357	0.0224735	0.883729	18092	0.999883	No
Brain-Anteriorcingulatecortex(BA24)	143	PCDH9	ENSG00000184226.14	13	66302834	67230445	0.00270579	0.0035534	0.44786	18092	0.999883	No
Brain-Anteriorcingulatecortex(BA24)	143	KLHL1	ENSG00000150361.11	13	69700594	70108493	-0.00413202	0.0112252	0.713439	18092	0.999883	No
Brain-Anteriorcingulatecortex(BA24)	143	DACH1	ENSG00000276644.4	13	71437966	71867192	0.00657403	0.00863798	0.448101	18092	0.999883	No
Brain-Anteriorcingulatecortex(BA24)	143	MZT1	ENSG00000204899.5	13	72708357	72727687	0.000585046	0.00458105	0.89859	18092	0.999883	No
Brain-Anteriorcingulatecortex(BA24)	143	BORA	ENSG00000136122.15	13	72727749	72747111	0.0084757	0.00850883	0.321186	18092	0.999883	No
Brain-Anteriorcingulatecortex(BA24)	143	DIS3	ENSG00000083520.14	13	72752169	72782058	-0.000122671	0.0027902	0.965005	18092	0.999883	No
Brain-Anteriorcingulatecortex(BA24)	143	PIBF1	ENSG00000083535.15	13	72782097	73016461	-0.000291181	0.00419864	0.944825	18092	0.999883	No
Brain-Anteriorcingulatecortex(BA24)	143	KLF5	ENSG00000102554.13	13	73054976	73077542	-0.0147773	0.00867958	0.0912215	18092	0.999883	No
Brain-Anteriorcingulatecortex(BA24)	143	KLF12	ENSG00000118922.17	13	73686089	73995049	-0.00524847	0.00346426	0.132371	18092	0.999883	No
Brain-Anteriorcingulatecortex(BA24)	143	TBC1D4	ENSG00000136111.12	13	75284665	75482114	-0.00457164	0.00537469	0.396679	18092	0.999883	No
Brain-Anteriorcingulatecortex(BA24)	143	COMMD6	ENSG00000188243.12	13	75525219	75549439	-0.00276312	0.00341095	0.419488	18092	0.999883	No
Brain-Anteriorcingulatecortex(BA24)	143	UCHL3	ENSG00000118939.17	13	75549480	75606020	-0.00395338	0.00553219	0.476225	18092	0.999883	No
Brain-Anteriorcingulatecortex(BA24)	143	LMO7	ENSG00000136153.19	13	75620434	75859870	-0.0052838	0.00450713	0.243372	18092	0.999883	No
Brain-Anteriorcingulatecortex(BA24)	143	LMO7DN	ENSG00000178734.5	13	75871038	75883811	0.0115524	0.0264574	0.663148	18092	0.999883	No
Brain-Anteriorcingulatecortex(BA24)	143	KCTD12	ENSG00000178695.5	13	76880166	76886390	-0.0032733	0.00501234	0.514964	18092	0.999883	No
Brain-Anteriorcingulatecortex(BA24)	143	AC000403.4	ENSG00000278727.1	13	76887551	76891135	-0.00281301	0.00805742	0.727605	18092	0.999883	No
Brain-Anteriorcingulatecortex(BA24)	143	CLN5	ENSG00000102805.14	13	76990660	77019143	0.00196981	0.00356449	0.581543	18092	0.999883	No
Brain-Anteriorcingulatecortex(BA24)	143	FBXL3	ENSG00000005812.10	13	77000147	77027195	-3.5992e-05	0.00293953	0.990251	18092	0.999883	No
Brain-Anteriorcingulatecortex(BA24)	143	AC001226.7	ENSG00000274898.1	13	77027944	77028482	-0.00977696	0.0246862	0.692766	18092	0.999883	No
Brain-Anteriorcingulatecortex(BA24)	143	MYCBP2	ENSG00000005810.17	13	77044655	77327050	-0.00275692	0.00324639	0.397433	18092	0.999883	No
Brain-Anteriorcingulatecortex(BA24)	143	SCEL	ENSG00000136155.16	13	77535674	77645263	0.0118442	0.0173013	0.494916	18092	0.999883	No
Brain-Anteriorcingulatecortex(BA24)	143	SLAIN1	ENSG00000139737.21	13	77697854	77764242	0.00172855	0.00401318	0.667439	18092	0.999883	No
Brain-Anteriorcingulatecortex(BA24)	143	EDNRB	ENSG00000136160.14	13	77895481	77919688	-0.00596526	0.00774836	0.442875	18092	0.999883	No
Brain-Anteriorcingulatecortex(BA24)	143	POU4F1	ENSG00000152192.7	13	78599620	78603560	-0.014813	0.0228129	0.517358	18092	0.999883	No
Brain-Anteriorcingulatecortex(BA24)	143	RNF219	ENSG00000152193.7	13	78614291	78659179	-0.00059976	0.00329281	0.855776	18092	0.999883	No
Brain-Anteriorcingulatecortex(BA24)	143	RBM26	ENSG00000139746.15	13	79311824	79406221	0.000552306	0.00209446	0.79246	18092	0.999883	No
Brain-Anteriorcingulatecortex(BA24)	143	NDFIP2	ENSG00000102471.13	13	79481124	79556075	0.0010684	0.00330185	0.746818	18092	0.999883	No
Brain-Anteriorcingulatecortex(BA24)	143	LINC01080	ENSG00000281721.1	13	80011077	80028283	0.00402142	0.0164766	0.807591	18092	0.999883	No
Brain-Anteriorcingulatecortex(BA24)	143	SPRY2	ENSG00000136158.11	13	80335976	80340951	-0.00362319	0.00515416	0.483428	18092	0.999883	No
Brain-Anteriorcingulatecortex(BA24)	143	LINC00377	ENSG00000229246.1	13	81043670	81044442	0.00745061	0.0285588	0.794623	18092	0.999883	No
Brain-Anteriorcingulatecortex(BA24)	143	SLITRK1	ENSG00000178235.7	13	83877205	83882393	0.00140642	0.00498238	0.778213	18092	0.999883	No
Brain-Anteriorcingulatecortex(BA24)	143	MIR4500HG	ENSG00000228824.6	13	87443987	87671259	-0.000855403	0.00946756	0.928158	18092	0.999883	No
Brain-Anteriorcingulatecortex(BA24)	143	RP11-29P20.1	ENSG00000272515.1	13	87607907	87609234	0.00315181	0.00813401	0.699078	18092	0.999883	No
Brain-Anteriorcingulatecortex(BA24)	143	SLITRK5	ENSG00000165300.7	13	87672615	87696272	0.00148542	0.00428931	0.729713	18092	0.999883	No
Brain-Anteriorcingulatecortex(BA24)	143	LINC00440	ENSG00000234660.1	13	89273203	89280240	3.54903e-05	0.023731	0.998809	18092	0.999883	No
Brain-Anteriorcingulatecortex(BA24)	143	GPC5	ENSG00000179399.14	13	91398607	92873682	-0.00559356	0.00599027	0.352279	18092	0.999883	No
Brain-Anteriorcingulatecortex(BA24)	143	GPC6	ENSG00000183098.10	13	93227318	94407401	-0.00798007	0.00611136	0.194105	18092	0.999883	No
Brain-Anteriorcingulatecortex(BA24)	143	DCT	ENSG00000080166.15	13	94436808	94479682	0.0017951	0.00723503	0.804468	18092	0.999883	No
Brain-Anteriorcingulatecortex(BA24)	143	TGDS	ENSG00000088451.10	13	94574051	94596257	0.00582803	0.00396196	0.143888	18092	0.999883	No
Brain-Anteriorcingulatecortex(BA24)	143	GPR180	ENSG00000152749.7	13	94601903	94634645	0.00150695	0.00370005	0.684524	18092	0.999883	No
Brain-Anteriorcingulatecortex(BA24)	143	LINC00391	ENSG00000238230.1	13	94699694	94702862	0.0126654	0.0182721	0.489538	18092	0.999883	No
Brain-Anteriorcingulatecortex(BA24)	143	SOX21	ENSG00000125285.5	13	94709622	94712399	-0.00227774	0.00640539	0.722761	18092	0.999883	No
Brain-Anteriorcingulatecortex(BA24)	143	SOX21-AS1	ENSG00000227640.2	13	94712716	94716246	-0.00129607	0.0055896	0.817029	18092	0.999883	No
Brain-Anteriorcingulatecortex(BA24)	143	ABCC4	ENSG00000125257.13	13	95019829	95301446	0.00406169	0.00734869	0.581482	18092	0.999883	No
Brain-Anteriorcingulatecortex(BA24)	143	CLDN10	ENSG00000134873.9	13	95433604	95578201	0.00582529	0.00595891	0.330234	18092	0.999883	No
Brain-Anteriorcingulatecortex(BA24)	143	DZIP1	ENSG00000134874.17	13	95579760	95644703	9.43946e-05	0.00477153	0.984249	18092	0.999883	No
Brain-Anteriorcingulatecortex(BA24)	143	DNAJC3-AS1	ENSG00000247400.3	13	95648733	95676925	0.00672206	0.00562982	0.23481	18092	0.999883	No
Brain-Anteriorcingulatecortex(BA24)	143	DNAJC3	ENSG00000102580.14	13	95677139	95794989	0.00252402	0.00310202	0.417431	18092	0.999883	No
Brain-Anteriorcingulatecortex(BA24)	143	UGGT2	ENSG00000102595.19	13	95801580	96053482	0.00355559	0.00325683	0.27712	18092	0.999883	No
Brain-Anteriorcingulatecortex(BA24)	143	HS6ST3	ENSG00000185352.8	13	96090839	96839562	-0.00019121	0.00414941	0.963322	18092	0.999883	No
Brain-Anteriorcingulatecortex(BA24)	143	OXGR1	ENSG00000165621.8	13	96985719	96994730	0.00759529	0.0145866	0.603526	18092	0.999883	No
Brain-Anteriorcingulatecortex(BA24)	143	MBNL2	ENSG00000139793.18	13	97221434	97394120	-0.00156758	0.00309959	0.613961	18092	0.999883	No
Brain-Anteriorcingulatecortex(BA24)	143	RAP2A	ENSG00000125249.6	13	97434222	97469128	-0.00449449	0.00263547	0.090689	18092	0.999883	No
Brain-Anteriorcingulatecortex(BA24)	143	IPO5	ENSG00000065150.18	13	97953658	98024297	0.000820721	0.00237539	0.730311	18092	0.999883	No
Brain-Anteriorcingulatecortex(BA24)	143	FARP1	ENSG00000152767.16	13	98142562	98455176	0.00256016	0.00320305	0.425689	18092	0.999883	No
Brain-Anteriorcingulatecortex(BA24)	143	STK24	ENSG00000102572.14	13	98445185	98577151	-0.00637385	0.00330784	0.0563377	18092	0.999883	No
Brain-Anteriorcingulatecortex(BA24)	143	DOCK9	ENSG00000088387.18	13	98793429	99086625	-0.00249562	0.00379406	0.511936	18092	0.999883	No
Brain-Anteriorcingulatecortex(BA24)	143	UBAC2-AS1	ENSG00000228889.6	13	99196377	99200710	-0.00202394	0.00934705	0.828937	18092	0.999883	No
Brain-Anteriorcingulatecortex(BA24)	143	UBAC2	ENSG00000134882.15	13	99200774	99386434	-0.000278723	0.00273005	0.918851	18092	0.999883	No
Brain-Anteriorcingulatecortex(BA24)	143	GPR183	ENSG00000169508.6	13	99294530	99307405	-0.00409249	0.0168547	0.808564	18092	0.999883	No
Brain-Anteriorcingulatecortex(BA24)	143	TM9SF2	ENSG00000125304.8	13	99501417	99564006	-0.00180402	0.00260207	0.48945	18092	0.999883	No
Brain-Anteriorcingulatecortex(BA24)	143	CLYBL	ENSG00000125246.15	13	99606669	99897134	-0.00844773	0.00431296	0.0524501	18092	0.999883	No
Brain-Anteriorcingulatecortex(BA24)	143	ZIC5	ENSG00000139800.8	13	99962964	99971909	-0.00136883	0.0069489	0.84417	18092	0.999883	No
Brain-Anteriorcingulatecortex(BA24)	143	ZIC2	ENSG00000043355.11	13	99981772	99986773	-0.00332559	0.0063439	0.601085	18092	0.999883	No
Brain-Anteriorcingulatecortex(BA24)	143	RP11-12G12.7	ENSG00000274605.1	13	100086031	100088848	-0.00587799	0.00697972	0.401365	18092	0.999883	No
Brain-Anteriorcingulatecortex(BA24)	143	PCCA	ENSG00000175198.15	13	100089015	100530163	0.000738065	0.00354604	0.835471	18092	0.999883	No
Brain-Anteriorcingulatecortex(BA24)	143	GGACT	ENSG00000134864.10	13	100530438	100589528	-0.0017465	0.00653507	0.789731	18092	0.999883	No
Brain-Anteriorcingulatecortex(BA24)	143	TMTC4	ENSG00000125247.15	13	100603927	100675093	0.00184258	0.00454841	0.686116	18092	0.999883	No
Brain-Anteriorcingulatecortex(BA24)	143	NALCN	ENSG00000102452.15	13	101053776	101416492	-0.000610467	0.00364821	0.867387	18092	0.999883	No
Brain-Anteriorcingulatecortex(BA24)	143	ITGBL1	ENSG00000198542.13	13	101452593	101706902	0.00551837	0.0232878	0.813085	18092	0.999883	No
Brain-Anteriorcingulatecortex(BA24)	143	FGF14	ENSG00000102466.15	13	101710804	102402457	0.00100601	0.00304559	0.741731	18092	0.999883	No
Brain-Anteriorcingulatecortex(BA24)	143	FGF14-AS2	ENSG00000272143.1	13	102394630	102395703	0.0101214	0.00759202	0.184982	18092	0.999883	No
Brain-Anteriorcingulatecortex(BA24)	143	RP11-29B2.6	ENSG00000276957.1	13	102593338	102593873	-0.0179986	0.0139546	0.199583	18092	0.999883	No
Brain-Anteriorcingulatecortex(BA24)	143	TPP2	ENSG00000134900.11	13	102597003	102679958	0.000139659	0.00261198	0.957447	18092	0.999883	No
Brain-Anteriorcingulatecortex(BA24)	143	METTL21C	ENSG00000139780.7	13	102685744	102694504	-0.0403581	0.0271086	0.139154	18092	0.999883	No
Brain-Anteriorcingulatecortex(BA24)	143	TEX30	ENSG00000151287.16	13	102765990	102773811	0.00073747	0.0044849	0.869664	18092	0.999883	No
Brain-Anteriorcingulatecortex(BA24)	143	KDELC1	ENSG00000134901.12	13	102784281	102799007	0.0004074	0.00645168	0.949754	18092	0.999883	No
Brain-Anteriorcingulatecortex(BA24)	143	BIVM	ENSG00000134897.13	13	102799049	102841535	9.82946e-05	0.00284152	0.972462	18092	0.999883	No
Brain-Anteriorcingulatecortex(BA24)	143	ERCC5	ENSG00000134899.18	13	102844844	102874858	0.000171236	0.00714881	0.98093	18092	0.999883	No
Brain-Anteriorcingulatecortex(BA24)	143	RP11-255P5.2	ENSG00000272542.1	13	102888858	102889834	0.0163827	0.0210263	0.43741	18092	0.999883	No
Brain-Anteriorcingulatecortex(BA24)	143	RP11-255P5.3	ENSG00000278445.1	13	102903339	102904000	0.0146878	0.0135378	0.280103	18092	0.999883	No
Brain-Anteriorcingulatecortex(BA24)	143	LINC00460	ENSG00000233532.5	13	106376563	106378217	-0.00847041	0.0118606	0.476501	18092	0.999883	No
Brain-Anteriorcingulatecortex(BA24)	143	EFNB2	ENSG00000125266.6	13	106489731	106535114	-0.000687	0.00355073	0.846907	18092	0.999883	No
Brain-Anteriorcingulatecortex(BA24)	143	ARGLU1	ENSG00000134884.13	13	106541673	106568164	-0.00524769	0.00357272	0.144476	18092	0.999883	No
Brain-Anteriorcingulatecortex(BA24)	143	LINC00551	ENSG00000272274.1	13	106617810	106631359	-0.00371144	0.0293157	0.899465	18092	0.999883	No
Brain-Anteriorcingulatecortex(BA24)	143	LINC00443	ENSG00000230156.2	13	106653916	106672163	0.00779211	0.026704	0.770943	18092	0.999883	No
Brain-Anteriorcingulatecortex(BA24)	143	RP11-282A11.4	ENSG00000277863.1	13	106903150	106904099	0.00366024	0.0265518	0.890586	18092	0.999883	No
Brain-Anteriorcingulatecortex(BA24)	143	FAM155A	ENSG00000204442.3	13	107163510	107866735	0.00150656	0.00355836	0.672765	18092	0.999883	No
Brain-Anteriorcingulatecortex(BA24)	143	RP11-346C4.3	ENSG00000274718.1	13	107870383	107873372	-0.00255775	0.00937236	0.785392	18092	0.999883	No
Brain-Anteriorcingulatecortex(BA24)	143	LIG4	ENSG00000174405.13	13	108207439	108218368	-4.43406e-05	0.00405997	0.991304	18092	0.999883	No
Brain-Anteriorcingulatecortex(BA24)	143	ABHD13	ENSG00000139826.5	13	108218379	108234255	-3.84711e-05	0.00326473	0.990617	18092	0.999883	No
Brain-Anteriorcingulatecortex(BA24)	143	TNFSF13B	ENSG00000102524.11	13	108251240	108308484	0.0127667	0.00886551	0.152438	18092	0.999883	No
Brain-Anteriorcingulatecortex(BA24)	143	RP11-153I24.5	ENSG00000283384.1	13	108335354	108448316	-0.0339176	0.0207363	0.104508	18092	0.999883	No
Brain-Anteriorcingulatecortex(BA24)	143	MYO16	ENSG00000041515.15	13	108596152	109208007	-0.00200888	0.00509546	0.694091	18092	0.999883	No
Brain-Anteriorcingulatecortex(BA24)	143	IRS2	ENSG00000185950.8	13	109752698	109786568	-0.00580155	0.00382055	0.131493	18092	0.999883	No
Brain-Anteriorcingulatecortex(BA24)	143	RP11-40E6.2	ENSG00000275248.1	13	109805317	109805868	0.0170012	0.021359	0.427607	18092	0.999883	No
Brain-Anteriorcingulatecortex(BA24)	143	RP11-403A3.1	ENSG00000274331.1	13	109984858	109986565	-0.0158996	0.0238184	0.505702	18092	0.999883	No
Brain-Anteriorcingulatecortex(BA24)	143	RP11-403A3.3	ENSG00000275830.1	13	109988097	110057331	-0.00437855	0.0130711	0.73822	18092	0.999883	No
Brain-Anteriorcingulatecortex(BA24)	143	RP11-403A3.2	ENSG00000276269.1	13	110031101	110031567	-0.00937877	0.0235712	0.691411	18092	0.999883	No
Brain-Anteriorcingulatecortex(BA24)	143	COL4A1	ENSG00000187498.14	13	110148963	110307149	-0.00846845	0.00985199	0.391727	18092	0.999883	No
Brain-Anteriorcingulatecortex(BA24)	143	COL4A2	ENSG00000134871.17	13	110305812	110513027	-0.0100487	0.00708808	0.158851	18092	0.999883	No
Brain-Anteriorcingulatecortex(BA24)	143	RAB20	ENSG00000139832.4	13	110523066	110561733	-0.00723004	0.00781822	0.356927	18092	0.999883	No
Brain-Anteriorcingulatecortex(BA24)	143	NAXD	ENSG00000213995.11	13	110622216	110639993	-0.000922796	0.00243476	0.705345	18092	0.999883	No
Brain-Anteriorcingulatecortex(BA24)	143	CARS2	ENSG00000134905.16	13	110641417	110713277	0.00098084	0.0027799	0.724827	18092	0.999883	No
Brain-Anteriorcingulatecortex(BA24)	143	ING1	ENSG00000153487.12	13	110712736	110723339	0.000101558	0.00317714	0.974553	18092	0.999883	No
Brain-Anteriorcingulatecortex(BA24)	143	LINC00567	ENSG00000259831.1	13	110809676	110813084	-0.0273	0.0202741	0.180643	18092	0.999883	No
Brain-Anteriorcingulatecortex(BA24)	143	LINC00346	ENSG00000255874.2	13	110863987	110870251	-0.00561628	0.0114228	0.623842	18092	0.999883	No
Brain-Anteriorcingulatecortex(BA24)	143	ANKRD10	ENSG00000088448.14	13	110878540	110915069	-0.00231857	0.00290416	0.426225	18092	0.999883	No
Brain-Anteriorcingulatecortex(BA24)	143	RP11-365P13.5	ENSG00000277767.1	13	110916004	110917827	-0.00603964	0.00914312	0.510146	18092	0.999883	No
Brain-Anteriorcingulatecortex(BA24)	143	LINC00368	ENSG00000225870.1	13	111095838	111103097	-0.00951329	0.0189874	0.61726	18092	0.999883	No
Brain-Anteriorcingulatecortex(BA24)	143	ARHGEF7	ENSG00000102606.17	13	111114919	111305737	-0.00157715	0.00267774	0.556967	18092	0.999883	No
Brain-Anteriorcingulatecortex(BA24)	143	TEX29	ENSG00000153495.10	13	111316184	111344249	0.0105971	0.0119473	0.376849	18092	0.999883	No
Brain-Anteriorcingulatecortex(BA24)	143	SOX1	ENSG00000182968.4	13	112067647	112070488	0.000785231	0.00520815	0.880409	18092	0.999883	No
Brain-Anteriorcingulatecortex(BA24)	143	RP11-450H6.3	ENSG00000260385.1	13	112083549	112085471	-0.00448035	0.0195303	0.818941	18092	0.999883	No
Brain-Anteriorcingulatecortex(BA24)	143	LINC00404	ENSG00000229520.1	13	112106095	112106882	0.00122741	0.00881919	0.889543	18092	0.999883	No
Brain-Anteriorcingulatecortex(BA24)	143	LINC00403	ENSG00000224243.1	13	112107119	112108015	0.00425661	0.00623355	0.496003	18092	0.999883	No
Brain-Anteriorcingulatecortex(BA24)	143	TUBGCP3	ENSG00000126216.13	13	112485005	112588167	-0.000662585	0.00289012	0.819055	18092	0.999883	No
Brain-Anteriorcingulatecortex(BA24)	143	RP11-88E10.4	ENSG00000277159.1	13	112602828	112606417	-0.00637719	0.00795496	0.42432	18092	0.999883	No
Brain-Anteriorcingulatecortex(BA24)	143	RP11-88E10.5	ENSG00000274922.1	13	112686769	112689815	0.00757791	0.00986795	0.444024	18092	0.999883	No
Brain-Anteriorcingulatecortex(BA24)	143	ATP11A	ENSG00000068650.18	13	112690329	112887168	0.00233969	0.00446895	0.601554	18092	0.999883	No
Brain-Anteriorcingulatecortex(BA24)	143	MCF2L	ENSG00000126217.20	13	112894378	113099739	0.00400616	0.00342263	0.244104	18092	0.999883	No
Brain-Anteriorcingulatecortex(BA24)	143	RP11-120K24.3	ENSG00000267868.1	13	112964835	112966131	-0.0184691	0.00944538	0.0528462	18092	0.999883	No
Brain-Anteriorcingulatecortex(BA24)	143	F7	ENSG00000057593.13	13	113105788	113120681	-0.0097467	0.0094193	0.302845	18092	0.999883	No
Brain-Anteriorcingulatecortex(BA24)	143	F10	ENSG00000126218.11	13	113122814	113149431	-0.0116583	0.00872618	0.184051	18092	0.999883	No
Brain-Anteriorcingulatecortex(BA24)	143	PROZ	ENSG00000126231.13	13	113158654	113172383	-0.00298813	0.021464	0.889511	18092	0.999883	No
Brain-Anteriorcingulatecortex(BA24)	143	PCID2	ENSG00000126226.21	13	113177539	113208693	-0.00416203	0.00265513	0.119599	18092	0.999883	No
Brain-Anteriorcingulatecortex(BA24)	143	CUL4A	ENSG00000139842.14	13	113208716	113267108	0.00143934	0.00243576	0.555678	18092	0.999883	No
Brain-Anteriorcingulatecortex(BA24)	143	LAMP1	ENSG00000185896.10	13	113297241	113323672	0.000881213	0.00350456	0.801895	18092	0.999883	No
Brain-Anteriorcingulatecortex(BA24)	143	GRTP1	ENSG00000139835.13	13	113324164	113364148	-0.00343989	0.00544429	0.528687	18092	0.999883	No
Brain-Anteriorcingulatecortex(BA24)	143	ADPRHL1	ENSG00000153531.13	13	113399610	113453524	-0.00534491	0.00538454	0.322866	18092	0.999883	No
Brain-Anteriorcingulatecortex(BA24)	143	DCUN1D2	ENSG00000150401.14	13	113455819	113490952	-0.00531462	0.00387211	0.172434	18092	0.999883	No
Brain-Anteriorcingulatecortex(BA24)	143	TMCO3	ENSG00000150403.17	13	113490995	113554590	0.000400885	0.00359528	0.911402	18092	0.999883	No
Brain-Anteriorcingulatecortex(BA24)	143	TFDP1	ENSG00000198176.12	13	113584721	113641470	-0.00269442	0.00339375	0.428786	18092	0.999883	No
Brain-Anteriorcingulatecortex(BA24)	143	GRK1	ENSG00000185974.6	13	113667155	113737735	-0.000232236	0.0163358	0.988681	18092	0.999883	No
Brain-Anteriorcingulatecortex(BA24)	143	TMEM255B	ENSG00000184497.12	13	113759240	113816995	-0.00695544	0.00625369	0.268251	18092	0.999883	No
Brain-Anteriorcingulatecortex(BA24)	143	GAS6	ENSG00000183087.14	13	113820558	113864067	-0.00113864	0.00313656	0.717221	18092	0.999883	No
Brain-Anteriorcingulatecortex(BA24)	143	GAS6-AS2	ENSG00000272695.1	13	113864168	113866833	0.0061735	0.00643165	0.339039	18092	0.999883	No
Brain-Anteriorcingulatecortex(BA24)	143	LINC00452	ENSG00000229373.8	13	113888306	113923512	-0.0303384	0.0242994	0.214249	18092	0.999883	No
Brain-Anteriorcingulatecortex(BA24)	143	LINC00565	ENSG00000260910.1	13	113926514	113928844	0.0112333	0.0141075	0.427437	18092	0.999883	No
Brain-Anteriorcingulatecortex(BA24)	143	ABC13-47488600E17.1	ENSG00000283199.1	13	113953705	113973997	-0.00267365	0.0161764	0.868999	18092	0.999883	No
Brain-Anteriorcingulatecortex(BA24)	143	RASA3	ENSG00000185989.10	13	113977783	114132611	-0.00215687	0.00349008	0.537736	18092	0.999883	No
Brain-Anteriorcingulatecortex(BA24)	143	RP11-569D9.5	ENSG00000283361.1	13	114179238	114223084	-0.00609222	0.0148617	0.682583	18092	0.999883	No
Brain-Anteriorcingulatecortex(BA24)	143	CDC16	ENSG00000130177.14	13	114234887	114272723	0.00299395	0.00241403	0.21729	18092	0.999883	No
Brain-Anteriorcingulatecortex(BA24)	143	UPF3A	ENSG00000169062.14	13	114281584	114305817	0.0017138	0.00429186	0.690365	18092	0.999883	No
Brain-Anteriorcingulatecortex(BA24)	143	CHAMP1	ENSG00000198824.5	13	114314513	114327328	-0.00106078	0.00351738	0.763489	18092	0.999883	No
Brain-Anteriorcingulatecortex(BA24)	143	TTC5	ENSG00000136319.11	14	20256558	20305729	0.00372086	0.00320655	0.248173	18092	0.999883	No
Brain-Anteriorcingulatecortex(BA24)	143	CTD-2292M16.8	ENSG00000258768.2	14	20260480	20264308	-0.00934992	0.00842284	0.269171	18092	0.999883	No
Brain-Anteriorcingulatecortex(BA24)	143	CCNB1IP1	ENSG00000100814.17	14	20311368	20333312	-0.000819695	0.00416069	0.844151	18092	0.999883	No
Brain-Anteriorcingulatecortex(BA24)	143	PARP2	ENSG00000129484.13	14	20343686	20357905	-0.00392113	0.0034069	0.252027	18092	0.999883	No
Brain-Anteriorcingulatecortex(BA24)	143	TEP1	ENSG00000129566.12	14	20365667	20413429	-0.000388188	0.00379225	0.918638	18092	0.999883	No
Brain-Anteriorcingulatecortex(BA24)	143	KLHL33	ENSG00000185271.7	14	20425870	20435811	0.00747072	0.01321	0.572758	18092	0.999883	No
Brain-Anteriorcingulatecortex(BA24)	143	OSGEP	ENSG00000092094.10	14	20446668	20455105	-0.000477427	0.00443999	0.914548	18092	0.999883	No
Brain-Anteriorcingulatecortex(BA24)	143	APEX1	ENSG00000100823.11	14	20455191	20457718	-0.0012401	0.00256216	0.629256	18092	0.999883	No
Brain-Anteriorcingulatecortex(BA24)	143	TMEM55B	ENSG00000165782.10	14	20457773	20461612	0.000167412	0.0028851	0.953823	18092	0.999883	No
Brain-Anteriorcingulatecortex(BA24)	143	PNP	ENSG00000198805.11	14	20468954	20477094	-0.00045842	0.00649911	0.943884	18092	0.999883	No
Brain-Anteriorcingulatecortex(BA24)	143	RNASE4	ENSG00000258818.3	14	20684100	20701215	-0.0128929	0.00791006	0.105716	18092	0.999883	No
Brain-Anteriorcingulatecortex(BA24)	143	ANG	ENSG00000214274.9	14	20688773	20698971	-0.0230395	0.013828	0.0982694	18092	0.999883	No
Brain-Anteriorcingulatecortex(BA24)	143	RNASE6	ENSG00000169413.2	14	20781051	20782467	-0.00746853	0.00940131	0.42851	18092	0.999883	No
Brain-Anteriorcingulatecortex(BA24)	143	RNASE1	ENSG00000129538.13	14	20801228	20803278	-0.00572186	0.00625049	0.36179	18092	0.999883	No
Brain-Anteriorcingulatecortex(BA24)	143	RNASE3	ENSG00000169397.3	14	20891399	20892348	0.00797595	0.0237283	0.73735	18092	0.999883	No
Brain-Anteriorcingulatecortex(BA24)	143	RNASE2	ENSG00000169385.2	14	20955452	20956436	0.0200969	0.0231336	0.386713	18092	0.999883	No
Brain-Anteriorcingulatecortex(BA24)	143	METTL17	ENSG00000165792.17	14	20989770	20996831	-0.00168517	0.00346422	0.627529	18092	0.999883	No
Brain-Anteriorcingulatecortex(BA24)	143	SLC39A2	ENSG00000165794.9	14	20999255	21001871	0.0325844	0.030624	0.28944	18092	0.999883	No
Brain-Anteriorcingulatecortex(BA24)	143	NDRG2	ENSG00000165795.23	14	21016763	21070872	-0.000299003	0.00423327	0.943808	18092	0.999883	No
Brain-Anteriorcingulatecortex(BA24)	143	AL161668.5	ENSG00000258604.1	14	21028446	21029271	0.00247385	0.016066	0.877882	18092	0.999883	No
Brain-Anteriorcingulatecortex(BA24)	143	TPPP2	ENSG00000179636.14	14	21030226	21036276	-0.00985113	0.0184106	0.593576	18092	0.999883	No
Brain-Anteriorcingulatecortex(BA24)	143	ARHGEF40	ENSG00000165801.9	14	21070270	21090045	-0.00203005	0.00332605	0.542775	18092	0.999883	No
Brain-Anteriorcingulatecortex(BA24)	143	ZNF219	ENSG00000165804.15	14	21090241	21104722	-0.00742502	0.0055131	0.180564	18092	0.999883	No
Brain-Anteriorcingulatecortex(BA24)	143	TMEM253	ENSG00000232070.8	14	21099015	21101451	-0.000582285	0.0213712	0.978308	18092	0.999883	No
Brain-Anteriorcingulatecortex(BA24)	143	HNRNPC	ENSG00000092199.17	14	21209136	21269494	0.00278769	0.0023412	0.236097	18092	0.999883	No
Brain-Anteriorcingulatecortex(BA24)	143	RPGRIP1	ENSG00000092200.12	14	21287939	21351301	-2.69408e-05	0.0140124	0.998469	18092	0.999883	No
Brain-Anteriorcingulatecortex(BA24)	143	SUPT16H	ENSG00000092201.9	14	21351472	21384266	-0.0017524	0.00235564	0.458368	18092	0.999883	No
Brain-Anteriorcingulatecortex(BA24)	143	CHD8	ENSG00000100888.12	14	21385194	21456126	0.000685204	0.00202531	0.735708	18092	0.999883	No
Brain-Anteriorcingulatecortex(BA24)	143	RAB2B	ENSG00000129472.13	14	21459020	21476973	-0.000476151	0.00268357	0.859466	18092	0.999883	No
Brain-Anteriorcingulatecortex(BA24)	143	TOX4	ENSG00000092203.13	14	21476674	21499024	-0.00135798	0.00234477	0.563562	18092	0.999883	No
Brain-Anteriorcingulatecortex(BA24)	143	METTL3	ENSG00000165819.11	14	21499176	21511375	-0.00345392	0.00336418	0.306622	18092	0.999883	No
Brain-Anteriorcingulatecortex(BA24)	143	SALL2	ENSG00000165821.11	14	21521081	21537216	-0.00254956	0.00381563	0.505287	18092	0.999883	No
Brain-Anteriorcingulatecortex(BA24)	143	TRDC	ENSG00000211829.9	14	22463774	22465787	-0.00975012	0.0206805	0.638158	18092	0.999883	No
Brain-Anteriorcingulatecortex(BA24)	143	TRAC	ENSG00000277734.7	14	22547506	22552154	-0.0267912	0.0167412	0.112137	18092	0.999883	No
Brain-Anteriorcingulatecortex(BA24)	143	DAD1	ENSG00000129562.10	14	22564905	22589269	-8.09136e-05	0.0031228	0.979371	18092	0.999883	No
Brain-Anteriorcingulatecortex(BA24)	143	ABHD4	ENSG00000100439.10	14	22600119	22613215	0.00261864	0.00445647	0.557893	18092	0.999883	No
Brain-Anteriorcingulatecortex(BA24)	143	OXA1L	ENSG00000155463.12	14	22766563	22773041	-0.00068612	0.00264464	0.795738	18092	0.999883	No
Brain-Anteriorcingulatecortex(BA24)	143	SLC7A7	ENSG00000155465.18	14	22773222	22829820	0.00333319	0.00734435	0.650754	18092	0.999883	No
Brain-Anteriorcingulatecortex(BA24)	143	MRPL52	ENSG00000172590.18	14	22829883	22835037	-0.000468571	0.00341867	0.891209	18092	0.999883	No
Brain-Anteriorcingulatecortex(BA24)	143	MMP14	ENSG00000157227.12	14	22836557	22849027	-0.00446698	0.00788805	0.572241	18092	0.999883	No
Brain-Anteriorcingulatecortex(BA24)	143	LRP10	ENSG00000197324.8	14	22871613	22881580	-0.00627082	0.00481778	0.195526	18092	0.999883	No
Brain-Anteriorcingulatecortex(BA24)	143	REM2	ENSG00000139890.9	14	22883165	22887686	-0.0194075	0.00997507	0.0540222	18092	0.999883	No
Brain-Anteriorcingulatecortex(BA24)	143	RBM23	ENSG00000100461.17	14	22893206	22917802	-0.00240773	0.00335714	0.474635	18092	0.999883	No
Brain-Anteriorcingulatecortex(BA24)	143	PRMT5	ENSG00000100462.15	14	22922176	22929585	-0.00107896	0.00288704	0.709263	18092	0.999883	No
Brain-Anteriorcingulatecortex(BA24)	143	HAUS4	ENSG00000092036.18	14	22946228	22957161	-0.000356451	0.00543512	0.947818	18092	0.999883	No
Brain-Anteriorcingulatecortex(BA24)	143	AJUBA	ENSG00000129474.15	14	22971174	22982642	-0.00200966	0.00789782	0.799574	18092	0.999883	No
Brain-Anteriorcingulatecortex(BA24)	143	C14orf93	ENSG00000100802.14	14	22985908	23010166	0.00192968	0.00400055	0.630425	18092	0.999883	No
Brain-Anteriorcingulatecortex(BA24)	143	PSMB5	ENSG00000100804.18	14	23016543	23035230	-0.00282598	0.00298343	0.345412	18092	0.999883	No
Brain-Anteriorcingulatecortex(BA24)	143	CDH24	ENSG00000139880.19	14	23047062	23057538	0.0024912	0.00626489	0.691593	18092	0.999883	No
Brain-Anteriorcingulatecortex(BA24)	143	ACIN1	ENSG00000100813.14	14	23058564	23093544	-0.00211199	0.00207607	0.31104	18092	0.999883	No
Brain-Anteriorcingulatecortex(BA24)	143	C14orf119	ENSG00000179933.5	14	23094765	23100462	-0.00438733	0.00287855	0.130082	18092	0.999883	No
Brain-Anteriorcingulatecortex(BA24)	143	CEBPE	ENSG00000092067.5	14	23117304	23119616	0.0213986	0.0294739	0.46923	18092	0.999883	No
Brain-Anteriorcingulatecortex(BA24)	143	SLC7A8	ENSG00000092068.19	14	23125295	23183674	0.00392928	0.00461391	0.396109	18092	0.999883	No
Brain-Anteriorcingulatecortex(BA24)	143	HOMEZ	ENSG00000215271.7	14	23272422	23286117	-0.00391152	0.00387327	0.31457	18092	0.999883	No
Brain-Anteriorcingulatecortex(BA24)	143	PPP1R3E	ENSG00000235194.8	14	23295915	23301583	0.00255791	0.00247922	0.304251	18092	0.999883	No
Brain-Anteriorcingulatecortex(BA24)	143	BCL2L2	ENSG00000129473.9	14	23298918	23311759	-0.00406431	0.00366777	0.270011	18092	0.999883	No
Brain-Anteriorcingulatecortex(BA24)	143	BCL2L2-PABPN1	ENSG00000258643.5	14	23319735	23319816	-0.0161712	0.0180106	0.371036	18092	0.999883	No
Brain-Anteriorcingulatecortex(BA24)	143	PABPN1	ENSG00000100836.10	14	23321289	23326185	-0.00366336	0.00271336	0.179498	18092	0.999883	No
Brain-Anteriorcingulatecortex(BA24)	143	SLC22A17	ENSG00000092096.16	14	23346306	23352912	-0.00191528	0.00403079	0.635528	18092	0.999883	No
Brain-Anteriorcingulatecortex(BA24)	143	EFS	ENSG00000100842.12	14	23356402	23365752	0.0044678	0.00417675	0.286891	18092	0.999883	No
Brain-Anteriorcingulatecortex(BA24)	143	CMTM5	ENSG00000166091.19	14	23376808	23379772	0.00487257	0.00676309	0.472628	18092	0.999883	No
Brain-Anteriorcingulatecortex(BA24)	143	MYH6	ENSG00000197616.11	14	23381990	23408277	-0.0383653	0.02881	0.185473	18092	0.999883	No
Brain-Anteriorcingulatecortex(BA24)	143	MYH7	ENSG00000092054.12	14	23412738	23435718	0.0118848	0.0106846	0.268199	18092	0.999883	No
Brain-Anteriorcingulatecortex(BA24)	143	NGDN	ENSG00000129460.15	14	23469688	23509862	-0.00673055	0.00304874	0.0291544	18092	0.999883	No
Brain-Anteriorcingulatecortex(BA24)	143	ZFHX2	ENSG00000136367.13	14	23520855	23555987	0.00794587	0.00454066	0.0826644	18092	0.999883	No
Brain-Anteriorcingulatecortex(BA24)	143	THTPA	ENSG00000259431.5	14	23556193	23557304	0.00140846	0.00495673	0.77678	18092	0.999883	No
Brain-Anteriorcingulatecortex(BA24)	143	AP1G2	ENSG00000213983.11	14	23561962	23567688	0.00438634	0.00536992	0.415627	18092	0.999883	No
Brain-Anteriorcingulatecortex(BA24)	143	JPH4	ENSG00000092051.16	14	23568074	23578800	0.00267525	0.00375816	0.477927	18092	0.999883	No
Brain-Anteriorcingulatecortex(BA24)	143	RP11-66N24.6	ENSG00000274002.1	14	23619201	23620012	0.00583644	0.0139506	0.676423	18092	0.999883	No
Brain-Anteriorcingulatecortex(BA24)	143	DHRS2	ENSG00000100867.14	14	23630115	23645639	0.0192095	0.012749	0.134482	18092	0.999883	No
Brain-Anteriorcingulatecortex(BA24)	143	DHRS4	ENSG00000157326.18	14	23955035	23969279	0.00337162	0.00544687	0.537079	18092	0.999883	No
Brain-Anteriorcingulatecortex(BA24)	143	DHRS4L2	ENSG00000187630.15	14	23969874	24006408	-0.000455333	0.0061732	0.941323	18092	0.999883	No
Brain-Anteriorcingulatecortex(BA24)	143	CARMIL3	ENSG00000186648.14	14	24052000	24069728	0.00367546	0.00509918	0.472426	18092	0.999883	No
Brain-Anteriorcingulatecortex(BA24)	143	CPNE6	ENSG00000100884.9	14	24070837	24078100	0.00781926	0.00539121	0.149542	18092	0.999883	No
Brain-Anteriorcingulatecortex(BA24)	143	NRL	ENSG00000129535.12	14	24080107	24095130	0.00549171	0.00507913	0.281745	18092	0.999883	No
Brain-Anteriorcingulatecortex(BA24)	143	PCK2	ENSG00000100889.11	14	24094053	24110598	-0.00825605	0.00663439	0.215746	18092	0.999883	No
Brain-Anteriorcingulatecortex(BA24)	143	DCAF11	ENSG00000100897.17	14	24114195	24125242	-0.00416528	0.00248647	0.096482	18092	0.999883	No
Brain-Anteriorcingulatecortex(BA24)	143	FITM1	ENSG00000139914.6	14	24131275	24132849	-0.00260288	0.0128815	0.840207	18092	0.999883	No
Brain-Anteriorcingulatecortex(BA24)	143	PSME1	ENSG00000092010.14	14	24136158	24138964	0.000548527	0.00291936	0.851275	18092	0.999883	No
Brain-Anteriorcingulatecortex(BA24)	143	EMC9	ENSG00000100908.13	14	24138968	24141588	0.00096877	0.00291585	0.740281	18092	0.999883	No
Brain-Anteriorcingulatecortex(BA24)	143	RP11-468E2.5	ENSG00000259321.1	14	24139455	24140444	-0.014577	0.00959977	0.131504	18092	0.999883	No
Brain-Anteriorcingulatecortex(BA24)	143	PSME2	ENSG00000100911.15	14	24143365	24147235	9.81005e-05	0.0030437	0.974341	18092	0.999883	No
Brain-Anteriorcingulatecortex(BA24)	143	RNF31	ENSG00000092098.16	14	24147379	24160661	0.0036349	0.0025797	0.161388	18092	0.999883	No
Brain-Anteriorcingulatecortex(BA24)	143	IRF9	ENSG00000213928.8	14	24161053	24166565	-0.00285372	0.0059549	0.632645	18092	0.999883	No
Brain-Anteriorcingulatecortex(BA24)	143	REC8	ENSG00000100918.12	14	24171853	24180218	0.00489336	0.00390175	0.212206	18092	0.999883	No
Brain-Anteriorcingulatecortex(BA24)	143	IPO4	ENSG00000196497.16	14	24180258	24188964	0.000631458	0.00425086	0.882157	18092	0.999883	No
Brain-Anteriorcingulatecortex(BA24)	143	TM9SF1	ENSG00000100926.14	14	24189143	24195687	-0.000449275	0.00282209	0.873777	18092	0.999883	No
Brain-Anteriorcingulatecortex(BA24)	143	RP11-468E2.10	ENSG00000276698.1	14	24198433	24199090	-0.00228837	0.00722798	0.752094	18092	0.999883	No
Brain-Anteriorcingulatecortex(BA24)	143	TSSK4	ENSG00000139908.14	14	24205720	24208362	0.00391108	0.00792118	0.622378	18092	0.999883	No
Brain-Anteriorcingulatecortex(BA24)	143	CHMP4A	ENSG00000254505.9	14	24209583	24213869	-0.00202278	0.00355656	0.570583	18092	0.999883	No
Brain-Anteriorcingulatecortex(BA24)	143	MDP1	ENSG00000213920.8	14	24213937	24216067	-1.84812e-05	0.00386704	0.996195	18092	0.999883	No
Brain-Anteriorcingulatecortex(BA24)	143	NEDD8	ENSG00000129559.12	14	24216852	24232421	-0.00188818	0.00342265	0.58219	18092	0.999883	No
Brain-Anteriorcingulatecortex(BA24)	143	GMPR2	ENSG00000100938.17	14	24232455	24239242	-0.00159279	0.00297349	0.593174	18092	0.999883	No
Brain-Anteriorcingulatecortex(BA24)	143	TINF2	ENSG00000092330.15	14	24239643	24242674	-0.00250271	0.00293287	0.395162	18092	0.999883	No
Brain-Anteriorcingulatecortex(BA24)	143	TGM1	ENSG00000092295.11	14	24249114	24264432	-0.0189889	0.00935437	0.0445551	18092	0.999883	No
Brain-Anteriorcingulatecortex(BA24)	143	RABGGTA	ENSG00000100949.14	14	24265538	24271739	-0.00253044	0.00308508	0.413704	18092	0.999883	No
Brain-Anteriorcingulatecortex(BA24)	143	DHRS1	ENSG00000157379.13	14	24290598	24299833	-0.00602607	0.00535699	0.262858	18092	0.999883	No
Brain-Anteriorcingulatecortex(BA24)	143	NOP9	ENSG00000196943.12	14	24299862	24308954	-0.00137265	0.00290307	0.637189	18092	0.999883	No
Brain-Anteriorcingulatecortex(BA24)	143	LTB4R2	ENSG00000213906.9	14	24309125	24312053	-0.0147139	0.012195	0.229956	18092	0.999883	No
Brain-Anteriorcingulatecortex(BA24)	143	LTB4R	ENSG00000213903.8	14	24313311	24318036	-0.00188601	0.00651058	0.772554	18092	0.999883	No
Brain-Anteriorcingulatecortex(BA24)	143	ADCY4	ENSG00000129467.13	14	24318349	24335071	-0.00472607	0.00787307	0.54944	18092	0.999883	No
Brain-Anteriorcingulatecortex(BA24)	143	RIPK3	ENSG00000129465.15	14	24336021	24340045	-0.00993347	0.0101016	0.327396	18092	0.999883	No
Brain-Anteriorcingulatecortex(BA24)	143	NFATC4	ENSG00000100968.13	14	24365673	24379604	-0.00148116	0.00673545	0.826316	18092	0.999883	No
Brain-Anteriorcingulatecortex(BA24)	143	NYNRIN	ENSG00000205978.5	14	24398786	24419288	0.00239633	0.00451813	0.59682	18092	0.999883	No
Brain-Anteriorcingulatecortex(BA24)	143	CBLN3	ENSG00000139899.10	14	24426532	24430954	0.00780223	0.0107251	0.46834	18092	0.999883	No
Brain-Anteriorcingulatecortex(BA24)	143	KHNYN	ENSG00000100441.9	14	24429935	24441834	0.00310008	0.00356808	0.386656	18092	0.999883	No
Brain-Anteriorcingulatecortex(BA24)	143	SDR39U1	ENSG00000100445.17	14	24442098	24442904	-0.00590701	0.00366728	0.109844	18092	0.999883	No
Brain-Anteriorcingulatecortex(BA24)	143	GZMH	ENSG00000100450.12	14	24606480	24609699	0.0430164	0.0309124	0.166609	18092	0.999883	No
Brain-Anteriorcingulatecortex(BA24)	143	GZMB	ENSG00000100453.12	14	24630954	24634267	-0.000285822	0.0222492	0.989772	18092	0.999883	No
Brain-Anteriorcingulatecortex(BA24)	143	STXBP6	ENSG00000168952.15	14	24809656	25050297	-0.00771706	0.0055467	0.166691	18092	0.999883	No
Brain-Anteriorcingulatecortex(BA24)	143	NOVA1	ENSG00000139910.19	14	26443093	26597754	-0.00128658	0.00287374	0.655169	18092	0.999883	No
Brain-Anteriorcingulatecortex(BA24)	143	RP11-626P14.2	ENSG00000257185.1	14	26809417	26836458	0.0604388	0.0224855	0.00820325	18092	0.999883	No
Brain-Anteriorcingulatecortex(BA24)	143	LINC00645	ENSG00000258548.5	14	27612588	27639636	0.0180657	0.0228666	0.431044	18092	0.999883	No
Brain-Anteriorcingulatecortex(BA24)	143	FOXG1	ENSG00000176165.10	14	28760330	28770277	-0.00288296	0.00360223	0.425091	18092	0.999883	No
Brain-Anteriorcingulatecortex(BA24)	143	LINC01551	ENSG00000186960.10	14	28772704	28813453	0.00308037	0.0059194	0.603746	18092	0.999883	No
Brain-Anteriorcingulatecortex(BA24)	143	RP11-966I7.2	ENSG00000257056.2	14	28783491	28785787	0.000137489	0.0123731	0.991152	18092	0.999883	No
Brain-Anteriorcingulatecortex(BA24)	143	RP11-260G13.1	ENSG00000258107.1	14	29390346	29436412	0.0235791	0.0250789	0.34899	18092	0.999883	No
Brain-Anteriorcingulatecortex(BA24)	143	PRKD1	ENSG00000184304.14	14	29576479	30191898	-0.00482175	0.00413338	0.245691	18092	0.999883	No
Brain-Anteriorcingulatecortex(BA24)	143	G2E3	ENSG00000092140.14	14	30559123	30620063	0.00326199	0.00394067	0.409428	18092	0.999883	No
Brain-Anteriorcingulatecortex(BA24)	143	SCFD1	ENSG00000092108.20	14	30622112	30735812	-0.00266586	0.00261644	0.31029	18092	0.999883	No
Brain-Anteriorcingulatecortex(BA24)	143	COCH	ENSG00000100473.15	14	30874543	30890618	-0.00273572	0.00855341	0.749642	18092	0.999883	No
Brain-Anteriorcingulatecortex(BA24)	143	STRN3	ENSG00000196792.11	14	30893799	31026401	-0.00357727	0.00334318	0.28674	18092	0.999883	No
Brain-Anteriorcingulatecortex(BA24)	143	AP4S1	ENSG00000100478.14	14	31025106	31096450	-0.00162196	0.00314349	0.606813	18092	0.999883	No
Brain-Anteriorcingulatecortex(BA24)	143	HECTD1	ENSG00000092148.12	14	31100112	31207804	0.000224868	0.00228665	0.921826	18092	0.999883	No
Brain-Anteriorcingulatecortex(BA24)	143	HEATR5A	ENSG00000129493.14	14	31291791	31420285	0.00218604	0.00355424	0.539675	18092	0.999883	No
Brain-Anteriorcingulatecortex(BA24)	143	RP11-176H8.1	ENSG00000203546.7	14	31427507	31428188	-0.00560184	0.00994592	0.574321	18092	0.999883	No
Brain-Anteriorcingulatecortex(BA24)	143	DTD2	ENSG00000129480.12	14	31446036	31457510	-0.00103768	0.00411821	0.801489	18092	0.999883	No
Brain-Anteriorcingulatecortex(BA24)	143	NUBPL	ENSG00000151413.16	14	31489956	31861224	0.00080821	0.00372795	0.828731	18092	0.999883	No
Brain-Anteriorcingulatecortex(BA24)	143	ARHGAP5	ENSG00000100852.12	14	32076967	32159728	0.0011153	0.00338639	0.742463	18092	0.999883	No
Brain-Anteriorcingulatecortex(BA24)	143	AKAP6	ENSG00000151320.10	14	32329273	32837681	-0.00497235	0.00498502	0.320533	18092	0.999883	No
Brain-Anteriorcingulatecortex(BA24)	143	NPAS3	ENSG00000151322.18	14	32934933	33804176	0.00315324	0.00365178	0.389581	18092	0.999883	No
Brain-Anteriorcingulatecortex(BA24)	143	EGLN3	ENSG00000129521.13	14	33924231	34462774	-0.00046653	0.00507341	0.926885	18092	0.999883	No
Brain-Anteriorcingulatecortex(BA24)	143	SPTSSA	ENSG00000165389.6	14	34432789	34462356	0.000866112	0.00404997	0.831019	18092	0.999883	No
Brain-Anteriorcingulatecortex(BA24)	143	EAPP	ENSG00000129518.8	14	34515929	34539711	-0.00276434	0.00277306	0.320823	18092	0.999883	No
Brain-Anteriorcingulatecortex(BA24)	143	SNX6	ENSG00000129515.18	14	34561094	34630183	0.00141116	0.00323675	0.663628	18092	0.999883	No
Brain-Anteriorcingulatecortex(BA24)	143	CFL2	ENSG00000165410.14	14	34706769	34714823	-0.0023358	0.00262678	0.375647	18092	0.999883	No
Brain-Anteriorcingulatecortex(BA24)	143	BAZ1A	ENSG00000198604.10	14	34752731	34862322	-0.00203766	0.00481271	0.672762	18092	0.999883	No
Brain-Anteriorcingulatecortex(BA24)	143	SRP54	ENSG00000100883.11	14	34981957	35029567	-5.02818e-05	0.00258454	0.98451	18092	0.999883	No
Brain-Anteriorcingulatecortex(BA24)	143	FAM177A1	ENSG00000151327.12	14	35044907	35113130	-0.000709765	0.00305082	0.816428	18092	0.999883	No
Brain-Anteriorcingulatecortex(BA24)	143	PPP2R3C	ENSG00000092020.10	14	35085467	35122517	-0.00255317	0.00364268	0.484708	18092	0.999883	No
Brain-Anteriorcingulatecortex(BA24)	143	KIAA0391	ENSG00000100890.15	14	35121846	35277614	6.91211e-05	0.00288617	0.980933	18092	0.999883	No
Brain-Anteriorcingulatecortex(BA24)	143	PSMA6	ENSG00000100902.10	14	35278633	35317493	-0.00783641	0.00303365	0.0109798	18092	0.999883	No
Brain-Anteriorcingulatecortex(BA24)	143	NFKBIA	ENSG00000100906.10	14	35401511	35404746	-0.00424641	0.00620767	0.495246	18092	0.999883	No
Brain-Anteriorcingulatecortex(BA24)	143	RP11-561B11.6	ENSG00000259017.1	14	35447003	35447625	0.00619935	0.0205855	0.763816	18092	0.999883	No
Brain-Anteriorcingulatecortex(BA24)	143	INSM2	ENSG00000168348.3	14	35534042	35537054	-0.0009854	0.00756633	0.896597	18092	0.999883	No
Brain-Anteriorcingulatecortex(BA24)	143	RALGAPA1	ENSG00000174373.16	14	35538352	35809304	0.000478989	0.00299341	0.873137	18092	0.999883	No
Brain-Anteriorcingulatecortex(BA24)	143	BRMS1L	ENSG00000100916.13	14	35829795	35932325	-0.00380234	0.00316767	0.232345	18092	0.999883	No
Brain-Anteriorcingulatecortex(BA24)	143	RP11-317N8.3	ENSG00000257272.1	14	35873857	35875303	-0.00191922	0.00969065	0.843339	18092	0.999883	No
Brain-Anteriorcingulatecortex(BA24)	143	LINC00609	ENSG00000257585.1	14	36070427	36165288	0.0111394	0.0145382	0.44504	18092	0.999883	No
Brain-Anteriorcingulatecortex(BA24)	143	RP11-259K15.2	ENSG00000258844.1	14	36214607	36235608	-0.0008803	0.0118823	0.941065	18092	0.999883	No
Brain-Anteriorcingulatecortex(BA24)	143	MBIP	ENSG00000151332.18	14	36298558	36320676	0.00460125	0.00302385	0.130705	18092	0.999883	No
Brain-Anteriorcingulatecortex(BA24)	143	RP11-964E11.3	ENSG00000283098.1	14	36320753	36656163	0.0405839	0.0238435	0.0913052	18092	0.999883	No
Brain-Anteriorcingulatecortex(BA24)	143	SFTA3	ENSG00000229415.9	14	36473288	36513829	-0.00216728	0.021743	0.920766	18092	0.999883	No
Brain-Anteriorcingulatecortex(BA24)	143	NKX2-1	ENSG00000136352.17	14	36516392	36521149	0.0144969	0.0147441	0.327453	18092	0.999883	No
Brain-Anteriorcingulatecortex(BA24)	143	NKX2-8	ENSG00000136327.6	14	36580579	36582607	0.000114849	0.0207884	0.995601	18092	0.999883	No
Brain-Anteriorcingulatecortex(BA24)	143	SLC25A21	ENSG00000183032.11	14	36679716	36875004	0.0260808	0.0188908	0.169945	18092	0.999883	No
Brain-Anteriorcingulatecortex(BA24)	143	MIPOL1	ENSG00000151338.18	14	37197913	37552361	0.00480085	0.004934	0.332488	18092	0.999883	No
Brain-Anteriorcingulatecortex(BA24)	143	SSTR1	ENSG00000139874.5	14	38207999	38213067	-0.00097095	0.00597062	0.871088	18092	0.999883	No
Brain-Anteriorcingulatecortex(BA24)	143	CLEC14A	ENSG00000176435.6	14	38254103	38256369	-0.00862804	0.00748613	0.251372	18092	0.999883	No
Brain-Anteriorcingulatecortex(BA24)	143	LINC00639	ENSG00000259070.5	14	38749339	38948273	0.0112019	0.00789136	0.158321	18092	0.999883	No
Brain-Anteriorcingulatecortex(BA24)	143	SEC23A	ENSG00000100934.14	14	39031919	39109646	0.000461598	0.00293609	0.875337	18092	0.999883	No
Brain-Anteriorcingulatecortex(BA24)	143	GEMIN2	ENSG00000092208.16	14	39114223	39136973	-0.00312283	0.00374244	0.405679	18092	0.999883	No
Brain-Anteriorcingulatecortex(BA24)	143	TRAPPC6B	ENSG00000182400.14	14	39147812	39170430	-0.00491647	0.00305246	0.10986	18092	0.999883	No
Brain-Anteriorcingulatecortex(BA24)	143	PNN	ENSG00000100941.8	14	39175313	39183218	-0.00395164	0.0030841	0.20254	18092	0.999883	No
Brain-Anteriorcingulatecortex(BA24)	143	CTAGE5	ENSG00000150527.16	14	39265284	39388513	-0.00155065	0.00333951	0.643242	18092	0.999883	No
Brain-Anteriorcingulatecortex(BA24)	143	FBXO33	ENSG00000165355.7	14	39397669	39432500	0.00369625	0.00376918	0.328721	18092	0.999883	No
Brain-Anteriorcingulatecortex(BA24)	143	CTD-2298J14.2	ENSG00000258636.1	14	41587861	41604856	0.0416319	0.0263027	0.116077	18092	0.999883	No
Brain-Anteriorcingulatecortex(BA24)	143	LRFN5	ENSG00000165379.13	14	41607570	41904549	-0.00332119	0.00441241	0.453096	18092	0.999883	No
Brain-Anteriorcingulatecortex(BA24)	143	RP11-398E10.1	ENSG00000258998.1	14	44763157	44782829	-0.0063997	0.0307925	0.835709	18092	0.999883	No
Brain-Anteriorcingulatecortex(BA24)	143	C14orf28	ENSG00000179476.7	14	44897295	44907257	-0.000330711	0.00429827	0.938798	18092	0.999883	No
Brain-Anteriorcingulatecortex(BA24)	143	KLHL28	ENSG00000179454.13	14	44924319	45042322	0.00427865	0.00394781	0.280607	18092	0.999883	No
Brain-Anteriorcingulatecortex(BA24)	143	TOGARAM1	ENSG00000198718.12	14	44962208	45074431	0.00111269	0.00312141	0.722109	18092	0.999883	No
Brain-Anteriorcingulatecortex(BA24)	143	PRPF39	ENSG00000185246.17	14	45084099	45116282	-0.0030426	0.00323801	0.349269	18092	0.999883	No
Brain-Anteriorcingulatecortex(BA24)	143	FKBP3	ENSG00000100442.10	14	45118028	45135319	-0.00184481	0.00280274	0.511651	18092	0.999883	No
Brain-Anteriorcingulatecortex(BA24)	143	FANCM	ENSG00000187790.10	14	45135940	45200890	-0.00608931	0.00585316	0.300254	18092	0.999883	No
Brain-Anteriorcingulatecortex(BA24)	143	MIS18BP1	ENSG00000129534.13	14	45203190	45253540	-0.00807113	0.00581949	0.168018	18092	0.999883	No
Brain-Anteriorcingulatecortex(BA24)	143	MDGA2	ENSG00000139915.18	14	46839629	47674954	0.00557058	0.00559187	0.321145	18092	0.999883	No
Brain-Anteriorcingulatecortex(BA24)	143	LINC00648	ENSG00000259129.5	14	47764954	47795092	0.0194869	0.0351276	0.580092	18092	0.999883	No
Brain-Anteriorcingulatecortex(BA24)	143	RPS29	ENSG00000213741.9	14	49570984	49598696	-0.0010524	0.00524403	0.841281	18092	0.999883	No
Brain-Anteriorcingulatecortex(BA24)	143	LRR1	ENSG00000165501.16	14	49599165	49614672	-0.00344947	0.00641196	0.591583	18092	0.999883	No
Brain-Anteriorcingulatecortex(BA24)	143	RPL36AL	ENSG00000165502.6	14	49618519	49620685	-0.00499585	0.00488648	0.30864	18092	0.999883	No
Brain-Anteriorcingulatecortex(BA24)	143	MGAT2	ENSG00000168282.5	14	49620795	49623481	-0.00121197	0.0118533	0.918729	18092	0.999883	No
Brain-Anteriorcingulatecortex(BA24)	143	DNAAF2	ENSG00000165506.14	14	49625174	49635230	-0.00304364	0.00365287	0.406363	18092	0.999883	No
Brain-Anteriorcingulatecortex(BA24)	143	POLE2	ENSG00000100479.12	14	49643555	49688422	-0.00144695	0.0101515	0.886894	18092	0.999883	No
Brain-Anteriorcingulatecortex(BA24)	143	KLHDC1	ENSG00000197776.7	14	49693105	49753152	-0.00419717	0.00437419	0.339205	18092	0.999883	No
Brain-Anteriorcingulatecortex(BA24)	143	KLHDC2	ENSG00000165516.10	14	49767608	49786385	-0.00458042	0.00342051	0.183046	18092	0.999883	No
Brain-Anteriorcingulatecortex(BA24)	143	NEMF	ENSG00000165525.17	14	49782083	49853203	0.00418763	0.00345331	0.227629	18092	0.999883	No
Brain-Anteriorcingulatecortex(BA24)	143	RP11-596C23.6	ENSG00000282885.1	14	49861176	49862316	0.00280182	0.03074	0.927527	18092	0.999883	No
Brain-Anteriorcingulatecortex(BA24)	143	RP11-596C23.2	ENSG00000278002.1	14	49863072	49864379	-0.0441913	0.0219823	0.0466223	18092	0.999883	No
Brain-Anteriorcingulatecortex(BA24)	143	ARF6	ENSG00000165527.6	14	49893092	49897054	0.000402316	0.00237004	0.86549	18092	0.999883	No
Brain-Anteriorcingulatecortex(BA24)	143	VCPKMT	ENSG00000100483.13	14	50108633	50116600	-0.00439771	0.00492438	0.373604	18092	0.999883	No
Brain-Anteriorcingulatecortex(BA24)	143	SOS2	ENSG00000100485.11	14	50117120	50231558	0.00198582	0.00301905	0.511939	18092	0.999883	No
Brain-Anteriorcingulatecortex(BA24)	143	L2HGDH	ENSG00000087299.11	14	50237563	50312325	0.00214678	0.00344442	0.534285	18092	0.999883	No
Brain-Anteriorcingulatecortex(BA24)	143	ATP5S	ENSG00000125375.14	14	50312549	50335558	0.00203152	0.00249679	0.417444	18092	0.999883	No
Brain-Anteriorcingulatecortex(BA24)	143	CDKL1	ENSG00000100490.9	14	50335993	50416461	0.00720851	0.00764607	0.347675	18092	0.999883	No
Brain-Anteriorcingulatecortex(BA24)	143	MAP4K5	ENSG00000012983.11	14	50418525	50561126	0.000783801	0.00317664	0.805528	18092	0.999883	No
Brain-Anteriorcingulatecortex(BA24)	143	ATL1	ENSG00000198513.11	14	50532656	50631077	-0.000779269	0.00441989	0.860346	18092	0.999883	No
Brain-Anteriorcingulatecortex(BA24)	143	SAV1	ENSG00000151748.14	14	50632058	50668331	-0.00188223	0.00275614	0.495961	18092	0.999883	No
Brain-Anteriorcingulatecortex(BA24)	143	NIN	ENSG00000100503.23	14	50719763	50831121	0.00282936	0.00297495	0.34347	18092	0.999883	No
Brain-Anteriorcingulatecortex(BA24)	143	PYGL	ENSG00000100504.16	14	50857891	50944736	-0.000159705	0.00665283	0.980888	18092	0.999883	No
Brain-Anteriorcingulatecortex(BA24)	143	ABHD12B	ENSG00000131969.14	14	50872160	50904970	-0.00162194	0.00749697	0.829082	18092	0.999883	No
Brain-Anteriorcingulatecortex(BA24)	143	RP11-218E20.3	ENSG00000258711.2	14	50956259	50962002	-0.00628075	0.0179644	0.72723	18092	0.999883	No
Brain-Anteriorcingulatecortex(BA24)	143	TRIM9	ENSG00000100505.13	14	50975262	51096061	0.00247461	0.00295107	0.403379	18092	0.999883	No
Brain-Anteriorcingulatecortex(BA24)	143	TMX1	ENSG00000139921.12	14	51240168	51257546	-0.000964902	0.00411039	0.814802	18092	0.999883	No
Brain-Anteriorcingulatecortex(BA24)	143	LINC00640	ENSG00000258479.5	14	51333393	51365557	-0.0140027	0.0249806	0.576144	18092	0.999883	No
Brain-Anteriorcingulatecortex(BA24)	143	FRMD6	ENSG00000139926.15	14	51489100	51730727	0.00432797	0.00563169	0.443686	18092	0.999883	No
Brain-Anteriorcingulatecortex(BA24)	143	GNG2	ENSG00000186469.8	14	51826195	51979342	-0.00110054	0.0046447	0.8131	18092	0.999883	No
Brain-Anteriorcingulatecortex(BA24)	143	C14orf166	ENSG00000087302.8	14	51989475	52010691	-0.00311373	0.00234791	0.187281	18092	0.999883	No
Brain-Anteriorcingulatecortex(BA24)	143	NID2	ENSG00000087303.17	14	52010876	52069228	0.0138566	0.00933846	0.140458	18092	0.999883	No
Brain-Anteriorcingulatecortex(BA24)	143	PTGDR	ENSG00000168229.3	14	52267713	52276724	-0.0271532	0.0241962	0.263995	18092	0.999883	No
Brain-Anteriorcingulatecortex(BA24)	143	PTGER2	ENSG00000125384.6	14	52314305	52328606	-0.00416044	0.0201291	0.836601	18092	0.999883	No
Brain-Anteriorcingulatecortex(BA24)	143	TXNDC16	ENSG00000087301.8	14	52430590	52552522	0.00398985	0.00328247	0.22654	18092	0.999883	No
Brain-Anteriorcingulatecortex(BA24)	143	GPR137C	ENSG00000180998.11	14	52553148	52637713	-0.00955508	0.00483656	0.0504766	18092	0.999883	No
Brain-Anteriorcingulatecortex(BA24)	143	ERO1A	ENSG00000197930.12	14	52639916	52695900	-0.0022218	0.00342527	0.517794	18092	0.999883	No
Brain-Anteriorcingulatecortex(BA24)	143	PSMC6	ENSG00000100519.11	14	52707172	52728587	-0.00299348	0.00283496	0.29311	18092	0.999883	No
Brain-Anteriorcingulatecortex(BA24)	143	STYX	ENSG00000198252.11	14	52730180	52774998	0.00375426	0.0035712	0.295235	18092	0.999883	No
Brain-Anteriorcingulatecortex(BA24)	143	GNPNAT1	ENSG00000100522.8	14	52775194	52791668	-0.00158456	0.00388521	0.684108	18092	0.999883	No
Brain-Anteriorcingulatecortex(BA24)	143	FERMT2	ENSG00000073712.14	14	52857268	52952435	0.00310503	0.00369051	0.401809	18092	0.999883	No
Brain-Anteriorcingulatecortex(BA24)	143	DDHD1	ENSG00000100523.14	14	53036745	53153282	0.00105862	0.00319747	0.741155	18092	0.999883	No
Brain-Anteriorcingulatecortex(BA24)	143	BMP4	ENSG00000125378.15	14	53949736	53958761	0.0057127	0.0130346	0.66197	18092	0.999883	No
Brain-Anteriorcingulatecortex(BA24)	143	CDKN3	ENSG00000100526.19	14	54396849	54420218	0.00869355	0.00691937	0.211389	18092	0.999883	No
Brain-Anteriorcingulatecortex(BA24)	143	CNIH1	ENSG00000100528.11	14	54423560	54441431	-0.00262665	0.00259554	0.313564	18092	0.999883	No
Brain-Anteriorcingulatecortex(BA24)	143	GMFB	ENSG00000197045.12	14	54474484	54489196	-0.00260607	0.00383633	0.498236	18092	0.999883	No
Brain-Anteriorcingulatecortex(BA24)	143	CGRRF1	ENSG00000100532.11	14	54509812	54539309	0.00199524	0.00380868	0.601329	18092	0.999883	No
Brain-Anteriorcingulatecortex(BA24)	143	SAMD4A	ENSG00000020577.13	14	54567097	54793315	0.00665765	0.00577301	0.251086	18092	0.999883	No
Brain-Anteriorcingulatecortex(BA24)	143	GCH1	ENSG00000131979.18	14	54842008	54902852	-0.00637543	0.00744742	0.393657	18092	0.999883	No
Brain-Anteriorcingulatecortex(BA24)	143	WDHD1	ENSG00000198554.11	14	54938950	55027105	0.00505985	0.00484303	0.298212	18092	0.999883	No
Brain-Anteriorcingulatecortex(BA24)	143	SOCS4	ENSG00000180008.8	14	55027230	55049488	-0.00281212	0.00328789	0.394079	18092	0.999883	No
Brain-Anteriorcingulatecortex(BA24)	143	MAPK1IP1L	ENSG00000168175.14	14	55051631	55070192	-0.000166394	0.00263389	0.949732	18092	0.999883	No
Brain-Anteriorcingulatecortex(BA24)	143	LGALS3	ENSG00000131981.15	14	55124110	55145403	0.00260244	0.00611605	0.671221	18092	0.999883	No
Brain-Anteriorcingulatecortex(BA24)	143	FBXO34	ENSG00000178974.9	14	55271309	55361918	-0.00207151	0.00343186	0.547233	18092	0.999883	No
Brain-Anteriorcingulatecortex(BA24)	143	ATG14	ENSG00000126775.8	14	55366392	55411858	0.00533351	0.00355795	0.136468	18092	0.999883	No
Brain-Anteriorcingulatecortex(BA24)	143	KTN1	ENSG00000126777.17	14	55580210	55701526	0.000749261	0.00273203	0.78436	18092	0.999883	No
Brain-Anteriorcingulatecortex(BA24)	143	CTD-2588E21.1	ENSG00000277763.1	14	56117316	56117813	-0.0157379	0.0150314	0.297185	18092	0.999883	No
Brain-Anteriorcingulatecortex(BA24)	143	PELI2	ENSG00000139946.9	14	56117991	56301526	0.000681188	0.00444194	0.878375	18092	0.999883	No
Brain-Anteriorcingulatecortex(BA24)	143	TMEM260	ENSG00000070269.13	14	56488354	56650606	0.00206466	0.00333129	0.536571	18092	0.999883	No
Brain-Anteriorcingulatecortex(BA24)	143	EXOC5	ENSG00000070367.15	14	57200507	57268908	0.00284009	0.00212258	0.183393	18092	0.999883	No
Brain-Anteriorcingulatecortex(BA24)	143	AP5M1	ENSG00000053770.11	14	57269009	57298742	-0.00207192	0.002522	0.412955	18092	0.999883	No
Brain-Anteriorcingulatecortex(BA24)	143	NAA30	ENSG00000139977.13	14	57390544	57415917	-0.00277542	0.00267989	0.302432	18092	0.999883	No
Brain-Anteriorcingulatecortex(BA24)	143	SLC35F4	ENSG00000151812.14	14	57563922	57982194	-0.00300622	0.0106299	0.777808	18092	0.999883	No
Brain-Anteriorcingulatecortex(BA24)	143	C14orf37	ENSG00000139971.15	14	57999735	58298139	0.00137059	0.00594702	0.818119	18092	0.999883	No
Brain-Anteriorcingulatecortex(BA24)	143	ACTR10	ENSG00000131966.13	14	58200080	58235636	0.00141381	0.0033633	0.674966	18092	0.999883	No
Brain-Anteriorcingulatecortex(BA24)	143	PSMA3	ENSG00000100567.12	14	58244831	58272012	-0.000975179	0.00302658	0.747854	18092	0.999883	No
Brain-Anteriorcingulatecortex(BA24)	143	LINC00216	ENSG00000279636.2	14	58288033	58289158	-0.0028456	0.0195985	0.884799	18092	0.999883	No
Brain-Anteriorcingulatecortex(BA24)	143	ARID4A	ENSG00000032219.18	14	58298385	58373887	-0.00133366	0.00336994	0.692985	18092	0.999883	No
Brain-Anteriorcingulatecortex(BA24)	143	TIMM9	ENSG00000100575.13	14	58408494	58427242	-0.00165123	0.00290516	0.570831	18092	0.999883	No
Brain-Anteriorcingulatecortex(BA24)	143	KIAA0586	ENSG00000100578.14	14	58427385	58551289	0.00299729	0.00341684	0.382109	18092	0.999883	No
Brain-Anteriorcingulatecortex(BA24)	143	DACT1	ENSG00000165617.14	14	58633967	58648321	-0.0109663	0.0079287	0.169178	18092	0.999883	No
Brain-Anteriorcingulatecortex(BA24)	143	DAAM1	ENSG00000100592.15	14	59188680	59371405	0.00492122	0.00309111	0.113981	18092	0.999883	No
Brain-Anteriorcingulatecortex(BA24)	143	GPR135	ENSG00000181619.11	14	59429022	59465342	-0.0049157	0.00503908	0.331251	18092	0.999883	No
Brain-Anteriorcingulatecortex(BA24)	143	L3HYPDH	ENSG00000126790.11	14	59460363	59484430	-0.00946899	0.00659606	0.15371	18092	0.999883	No
Brain-Anteriorcingulatecortex(BA24)	143	JKAMP	ENSG00000050130.17	14	59484443	59505404	0.00306541	0.00290723	0.293796	18092	0.999883	No
Brain-Anteriorcingulatecortex(BA24)	143	CCDC175	ENSG00000151838.11	14	59510430	59576831	-0.0195891	0.0215419	0.364976	18092	0.999883	No
Brain-Anteriorcingulatecortex(BA24)	143	RTN1	ENSG00000139970.16	14	59595977	59870966	-0.00114237	0.00352591	0.746503	18092	0.999883	No
Brain-Anteriorcingulatecortex(BA24)	143	LRRC9	ENSG00000131951.10	14	59919776	60063559	-0.0166001	0.0156103	0.289713	18092	0.999883	No
Brain-Anteriorcingulatecortex(BA24)	143	PCNX4	ENSG00000126773.12	14	60091911	60169133	0.00423018	0.00218491	0.0551891	18092	0.999883	No
Brain-Anteriorcingulatecortex(BA24)	143	DHRS7	ENSG00000100612.13	14	60148948	60169856	0.000991216	0.00308633	0.74864	18092	0.999883	No
Brain-Anteriorcingulatecortex(BA24)	143	PPM1A	ENSG00000100614.17	14	60245752	60299087	-0.00151432	0.00244466	0.536789	18092	0.999883	No
Brain-Anteriorcingulatecortex(BA24)	143	SIX1	ENSG00000126778.8	14	60643415	60658259	-0.0207188	0.016174	0.202644	18092	0.999883	No
Brain-Anteriorcingulatecortex(BA24)	143	SIX4	ENSG00000100625.8	14	60709528	60724348	0.00500202	0.0080182	0.533911	18092	0.999883	No
Brain-Anteriorcingulatecortex(BA24)	143	MNAT1	ENSG00000020426.10	14	60734742	60969953	0.0010233	0.00314871	0.74575	18092	0.999883	No
Brain-Anteriorcingulatecortex(BA24)	143	TRMT5	ENSG00000126814.6	14	60971451	60981113	0.000599041	0.00299203	0.841651	18092	0.999883	No
Brain-Anteriorcingulatecortex(BA24)	143	SLC38A6	ENSG00000139974.15	14	60981359	61083733	0.00302139	0.00374228	0.421039	18092	0.999883	No
Brain-Anteriorcingulatecortex(BA24)	143	PRKCH	ENSG00000027075.14	14	61187559	61550976	-0.00684002	0.00847471	0.421187	18092	0.999883	No
Brain-Anteriorcingulatecortex(BA24)	143	TMEM30B	ENSG00000182107.6	14	61277370	61281840	-0.00454989	0.0150337	0.76268	18092	0.999883	No
Brain-Anteriorcingulatecortex(BA24)	143	FLJ22447	ENSG00000232774.7	14	61570654	61658696	-0.0232413	0.0163396	0.157484	18092	0.999883	No
Brain-Anteriorcingulatecortex(BA24)	143	HIF1A-AS1	ENSG00000258777.1	14	61681041	61681575	-0.00191288	0.0195616	0.922263	18092	0.999883	No
Brain-Anteriorcingulatecortex(BA24)	143	HIF1A	ENSG00000100644.16	14	61695513	61748259	0.00395677	0.00416606	0.344125	18092	0.999883	No
Brain-Anteriorcingulatecortex(BA24)	143	HIF1A-AS2	ENSG00000258667.1	14	61715558	61751097	0.00235838	0.0286071	0.934433	18092	0.999883	No
Brain-Anteriorcingulatecortex(BA24)	143	SNAPC1	ENSG00000023608.4	14	61762357	61796428	-0.00394339	0.00439417	0.37128	18092	0.999883	No
Brain-Anteriorcingulatecortex(BA24)	143	SYT16	ENSG00000139973.16	14	61811974	62112550	-0.00188527	0.0034648	0.587359	18092	0.999883	No
Brain-Anteriorcingulatecortex(BA24)	143	KCNH5	ENSG00000140015.19	14	62699454	63101866	0.00975119	0.00936723	0.299956	18092	0.999883	No
Brain-Anteriorcingulatecortex(BA24)	143	RHOJ	ENSG00000126785.12	14	63204114	63293219	-0.00326139	0.00485451	0.502975	18092	0.999883	No
Brain-Anteriorcingulatecortex(BA24)	143	RP11-696D21.2	ENSG00000258943.1	14	63298126	63299547	-0.0172694	0.0238342	0.470118	18092	0.999883	No
Brain-Anteriorcingulatecortex(BA24)	143	PPP2R5E	ENSG00000154001.13	14	63371357	63543374	0.000689449	0.0020356	0.735427	18092	0.999883	No
Brain-Anteriorcingulatecortex(BA24)	143	WDR89	ENSG00000140006.11	14	63597039	63641861	0.00164885	0.00352863	0.641141	18092	0.999883	No
Brain-Anteriorcingulatecortex(BA24)	143	SGPP1	ENSG00000126821.7	14	63684214	63728039	0.00359827	0.00336177	0.286592	18092	0.999883	No
Brain-Anteriorcingulatecortex(BA24)	143	SYNE2	ENSG00000054654.16	14	63852983	64226433	0.000486884	0.00376844	0.897414	18092	0.999883	No
Brain-Anteriorcingulatecortex(BA24)	143	ESR2	ENSG00000140009.18	14	64084232	64303659	0.0234058	0.0130947	0.0763713	18092	0.999883	No
Brain-Anteriorcingulatecortex(BA24)	143	MTHFD1	ENSG00000100714.15	14	64388031	64463457	0.00168727	0.00284798	0.554658	18092	0.999883	No
Brain-Anteriorcingulatecortex(BA24)	143	ZBTB25	ENSG00000089775.11	14	64449106	64505213	0.000406855	0.00307276	0.894882	18092	0.999883	No
Brain-Anteriorcingulatecortex(BA24)	143	AKAP5	ENSG00000179841.8	14	64465499	64474503	-0.00246291	0.00577205	0.670359	18092	0.999883	No
Brain-Anteriorcingulatecortex(BA24)	143	ZBTB1	ENSG00000126804.13	14	64503846	64533690	0.00184558	0.00312914	0.556421	18092	0.999883	No
Brain-Anteriorcingulatecortex(BA24)	143	HSPA2	ENSG00000126803.9	14	64535905	64546173	-0.00212698	0.0068071	0.755226	18092	0.999883	No
Brain-Anteriorcingulatecortex(BA24)	143	PPP1R36	ENSG00000165807.7	14	64549902	64589378	-0.00414955	0.0124698	0.739886	18092	0.999883	No
Brain-Anteriorcingulatecortex(BA24)	143	PLEKHG3	ENSG00000126822.16	14	64704102	64750247	0.00435173	0.00425392	0.308352	18092	0.999883	No
Brain-Anteriorcingulatecortex(BA24)	143	SPTB	ENSG00000070182.19	14	64752211	64879883	-0.00134233	0.00581286	0.817764	18092	0.999883	No
Brain-Anteriorcingulatecortex(BA24)	143	CHURC1	ENSG00000258289.8	14	64914361	64944591	-9.65212e-05	0.00510271	0.98494	18092	0.999883	No
Brain-Anteriorcingulatecortex(BA24)	143	GPX2	ENSG00000176153.11	14	64939152	64942905	-0.0231883	0.0196381	0.240005	18092	0.999883	No
Brain-Anteriorcingulatecortex(BA24)	143	RAB15	ENSG00000139998.14	14	64945814	64972776	-0.00161461	0.00358553	0.653292	18092	0.999883	No
Brain-Anteriorcingulatecortex(BA24)	143	FNTB	ENSG00000257365.7	14	64986720	65062598	0.00246328	0.00349361	0.482115	18092	0.999883	No
Brain-Anteriorcingulatecortex(BA24)	143	MAX	ENSG00000125952.18	14	65006174	65102695	-0.0075905	0.00226883	0.00109409	18092	0.999883	No
Brain-Anteriorcingulatecortex(BA24)	143	CTD-2509G16.2	ENSG00000255002.1	14	65212893	65222347	0.00789127	0.0265935	0.767177	18092	0.999883	No
Brain-Anteriorcingulatecortex(BA24)	143	FUT8	ENSG00000033170.16	14	65410592	65744121	-0.000718871	0.00379169	0.849947	18092	0.999883	No
Brain-Anteriorcingulatecortex(BA24)	143	CTD-2014B16.3	ENSG00000258847.1	14	65957297	66004523	-0.00508505	0.0107324	0.636493	18092	0.999883	No
Brain-Anteriorcingulatecortex(BA24)	143	RP11-72M17.1	ENSG00000258561.1	14	66212810	66505345	0.00276824	0.022978	0.904308	18092	0.999883	No
Brain-Anteriorcingulatecortex(BA24)	143	GPHN	ENSG00000171723.15	14	66507407	67181803	0.000145462	0.00266615	0.95658	18092	0.999883	No
Brain-Anteriorcingulatecortex(BA24)	143	FAM71D	ENSG00000172717.15	14	67189393	67228550	-0.00863789	0.0244979	0.725004	18092	0.999883	No
Brain-Anteriorcingulatecortex(BA24)	143	MPP5	ENSG00000072415.8	14	67241109	67335819	-0.00210325	0.0027654	0.4484	18092	0.999883	No
Brain-Anteriorcingulatecortex(BA24)	143	ATP6V1D	ENSG00000100554.11	14	67294371	67359996	-0.000176056	0.00256094	0.945305	18092	0.999883	No
Brain-Anteriorcingulatecortex(BA24)	143	EIF2S1	ENSG00000134001.12	14	67360266	67386516	0.00183569	0.00228046	0.422418	18092	0.999883	No
Brain-Anteriorcingulatecortex(BA24)	143	PLEK2	ENSG00000100558.8	14	67386983	67412200	-0.0126215	0.0245166	0.607622	18092	0.999883	No
Brain-Anteriorcingulatecortex(BA24)	143	TMEM229B	ENSG00000198133.8	14	67447084	67533739	-0.00319987	0.00409699	0.436311	18092	0.999883	No
Brain-Anteriorcingulatecortex(BA24)	143	PLEKHH1	ENSG00000054690.13	14	67533301	67589310	-0.00338424	0.00558016	0.545334	18092	0.999883	No
Brain-Anteriorcingulatecortex(BA24)	143	PIGH	ENSG00000100564.8	14	67581955	67600287	-0.00248212	0.00371302	0.505094	18092	0.999883	No
Brain-Anteriorcingulatecortex(BA24)	143	ARG2	ENSG00000081181.7	14	67619798	67651720	-0.00581199	0.00617311	0.348324	18092	0.999883	No
Brain-Anteriorcingulatecortex(BA24)	143	VTI1B	ENSG00000100568.10	14	67647075	67674831	-0.000941951	0.00288454	0.744572	18092	0.999883	No
Brain-Anteriorcingulatecortex(BA24)	143	RDH11	ENSG00000072042.12	14	67676801	67695814	0.00570685	0.00340583	0.096396	18092	0.999883	No
Brain-Anteriorcingulatecortex(BA24)	143	RDH12	ENSG00000139988.9	14	67701886	67734452	-0.00171129	0.0105389	0.871278	18092	0.999883	No
Brain-Anteriorcingulatecortex(BA24)	143	ZFYVE26	ENSG00000072121.15	14	67746520	67816589	0.000644373	0.00253596	0.799854	18092	0.999883	No
Brain-Anteriorcingulatecortex(BA24)	143	RAD51B	ENSG00000182185.18	14	67819779	68730218	0.00189444	0.00576645	0.743081	18092	0.999883	No
Brain-Anteriorcingulatecortex(BA24)	143	ZFP36L1	ENSG00000185650.9	14	68787660	68796253	0.00708998	0.00698753	0.312291	18092	0.999883	No
Brain-Anteriorcingulatecortex(BA24)	143	ACTN1	ENSG00000072110.13	14	68874143	68979440	-0.00154478	0.00432801	0.721769	18092	0.999883	No
Brain-Anteriorcingulatecortex(BA24)	143	DCAF5	ENSG00000139990.17	14	69050881	69153126	0.00145305	0.00203444	0.476464	18092	0.999883	No
Brain-Anteriorcingulatecortex(BA24)	143	RP11-363J20.1	ENSG00000258957.1	14	69183020	69214092	0.0165557	0.0176146	0.349151	18092	0.999883	No
Brain-Anteriorcingulatecortex(BA24)	143	EXD2	ENSG00000081177.18	14	69191511	69244020	0.00313922	0.0019173	0.104163	18092	0.999883	No
Brain-Anteriorcingulatecortex(BA24)	143	RP11-363J20.2	ENSG00000258520.1	14	69239166	69260567	0.0170476	0.0151274	0.262001	18092	0.999883	No
Brain-Anteriorcingulatecortex(BA24)	143	GALNT16	ENSG00000100626.16	14	69259277	69357009	0.000808213	0.00421046	0.8481	18092	0.999883	No
Brain-Anteriorcingulatecortex(BA24)	143	ERH	ENSG00000100632.10	14	69380123	69398627	-0.00181993	0.00350698	0.604748	18092	0.999883	No
Brain-Anteriorcingulatecortex(BA24)	143	SLC39A9	ENSG00000029364.11	14	69398015	69462388	-0.000176069	0.00204913	0.931669	18092	0.999883	No
Brain-Anteriorcingulatecortex(BA24)	143	PLEKHD1	ENSG00000175985.9	14	69484754	69531551	-0.00667415	0.00686152	0.332647	18092	0.999883	No
Brain-Anteriorcingulatecortex(BA24)	143	CCDC177	ENSG00000267909.2	14	69569816	69574837	-0.00220109	0.00498752	0.659769	18092	0.999883	No
Brain-Anteriorcingulatecortex(BA24)	143	SUSD6	ENSG00000100647.7	14	69611596	69715142	0.000576535	0.00354193	0.870968	18092	0.999883	No
Brain-Anteriorcingulatecortex(BA24)	143	SRSF5	ENSG00000100650.15	14	69726900	69772005	-0.00470554	0.003663	0.201381	18092	0.999883	No
Brain-Anteriorcingulatecortex(BA24)	143	SMOC1	ENSG00000198732.10	14	69854131	70032366	-0.00397761	0.00825207	0.630667	18092	0.999883	No
Brain-Anteriorcingulatecortex(BA24)	143	SLC8A3	ENSG00000100678.18	14	70044217	70189070	-0.00283538	0.00345455	0.413393	18092	0.999883	No
Brain-Anteriorcingulatecortex(BA24)	143	COX16	ENSG00000133983.14	14	70325081	70359731	-0.00121483	0.00262713	0.644612	18092	0.999883	No
Brain-Anteriorcingulatecortex(BA24)	143	SYNJ2BP	ENSG00000213463.4	14	70366496	70417061	-0.000181757	0.00315291	0.954125	18092	0.999883	No
Brain-Anteriorcingulatecortex(BA24)	143	ADAM21	ENSG00000139985.6	14	70452157	70459899	-0.0502144	0.0171508	0.00407934	18092	0.999883	No
Brain-Anteriorcingulatecortex(BA24)	143	ADAM20	ENSG00000134007.3	14	70522358	70535015	-0.00767166	0.0169008	0.650698	18092	0.999883	No
Brain-Anteriorcingulatecortex(BA24)	143	MED6	ENSG00000133997.11	14	70581257	70600690	0.000599308	0.0028857	0.835826	18092	0.999883	No
Brain-Anteriorcingulatecortex(BA24)	143	CTD-2540L5.6	ENSG00000245466.1	14	70608798	70641298	-0.00797546	0.0190357	0.675979	18092	0.999883	No
Brain-Anteriorcingulatecortex(BA24)	143	TTC9	ENSG00000133985.2	14	70641787	70675360	-0.000421976	0.00288629	0.884007	18092	0.999883	No
Brain-Anteriorcingulatecortex(BA24)	143	MAP3K9	ENSG00000006432.15	14	70722526	70809534	-0.000490347	0.00384804	0.898814	18092	0.999883	No
Brain-Anteriorcingulatecortex(BA24)	143	RP6-65G23.3	ENSG00000259153.1	14	70810205	70815403	0.00387385	0.00693395	0.577414	18092	0.999883	No
Brain-Anteriorcingulatecortex(BA24)	143	RP6-65G23.5	ENSG00000275630.1	14	70822004	70823984	0.0102374	0.0244095	0.675668	18092	0.999883	No
Brain-Anteriorcingulatecortex(BA24)	143	RP1-292L20.3	ENSG00000274818.1	14	70906657	70907111	-0.00352195	0.00819642	0.668183	18092	0.999883	No
Brain-Anteriorcingulatecortex(BA24)	143	PCNX1	ENSG00000100731.15	14	70907405	71115382	0.000845676	0.00265265	0.750425	18092	0.999883	No
Brain-Anteriorcingulatecortex(BA24)	143	RP6-91H8.1	ENSG00000258517.1	14	71212633	71218216	0.00622408	0.0196242	0.751666	18092	0.999883	No
Brain-Anteriorcingulatecortex(BA24)	143	RP6-91H8.5	ENSG00000269945.1	14	71219100	71222724	-0.00210751	0.00990282	0.831826	18092	0.999883	No
Brain-Anteriorcingulatecortex(BA24)	143	SIPA1L1	ENSG00000197555.9	14	71320449	71741229	-0.00331455	0.00224554	0.142526	18092	0.999883	No
Brain-Anteriorcingulatecortex(BA24)	143	RGS6	ENSG00000182732.16	14	71932439	72566529	-0.0007267	0.00502031	0.885147	18092	0.999883	No
Brain-Anteriorcingulatecortex(BA24)	143	DPF3	ENSG00000205683.11	14	72619296	72894116	0.00192843	0.00457408	0.674066	18092	0.999883	No
Brain-Anteriorcingulatecortex(BA24)	143	DCAF4	ENSG00000119599.16	14	72926332	72959703	-0.00112473	0.00457981	0.80642	18092	0.999883	No
Brain-Anteriorcingulatecortex(BA24)	143	ZFYVE1	ENSG00000165861.13	14	72969451	73027212	-0.00186604	0.00297325	0.531442	18092	0.999883	No
Brain-Anteriorcingulatecortex(BA24)	143	RBM25	ENSG00000119707.13	14	73058785	73123898	0.00252624	0.00325218	0.438802	18092	0.999883	No
Brain-Anteriorcingulatecortex(BA24)	143	PSEN1	ENSG00000080815.18	14	73136418	73223691	-0.00033278	0.00273842	0.903479	18092	0.999883	No
Brain-Anteriorcingulatecortex(BA24)	143	PAPLN	ENSG00000100767.15	14	73237497	73274640	-0.00739724	0.00748708	0.325124	18092	0.999883	No
Brain-Anteriorcingulatecortex(BA24)	143	NUMB	ENSG00000133961.19	14	73275107	73463491	0.000555418	0.00323537	0.863983	18092	0.999883	No
Brain-Anteriorcingulatecortex(BA24)	143	HEATR4	ENSG00000187105.8	14	73478484	73558947	-0.00849684	0.00550786	0.125521	18092	0.999883	No
Brain-Anteriorcingulatecortex(BA24)	143	RIOX1	ENSG00000170468.7	14	73490964	73493392	-0.00397414	0.00470187	0.399653	18092	0.999883	No
Brain-Anteriorcingulatecortex(BA24)	143	ACOT1	ENSG00000184227.7	14	73537114	73543794	0.00384735	0.0146369	0.793111	18092	0.999883	No
Brain-Anteriorcingulatecortex(BA24)	143	ACOT2	ENSG00000119673.14	14	73567620	73575658	-0.00368692	0.00696537	0.597552	18092	0.999883	No
Brain-Anteriorcingulatecortex(BA24)	143	ACOT4	ENSG00000177465.4	14	73591706	73596496	0.00380765	0.0058474	0.516172	18092	0.999883	No
Brain-Anteriorcingulatecortex(BA24)	143	ACOT6	ENSG00000205669.2	14	73610945	73619888	-0.0150776	0.0208725	0.471462	18092	0.999883	No
Brain-Anteriorcingulatecortex(BA24)	143	DNAL1	ENSG00000119661.14	14	73644875	73703732	-0.00182453	0.00320932	0.570743	18092	0.999883	No
Brain-Anteriorcingulatecortex(BA24)	143	PNMA1	ENSG00000176903.4	14	73711783	73714372	-0.000105158	0.00340932	0.975444	18092	0.999883	No
Brain-Anteriorcingulatecortex(BA24)	143	ELMSAN1	ENSG00000156030.13	14	73715122	73790285	0.00210656	0.00341145	0.538068	18092	0.999883	No
Brain-Anteriorcingulatecortex(BA24)	143	RP5-1021I20.2	ENSG00000258586.1	14	73822559	73830135	0.00118013	0.0345968	0.972845	18092	0.999883	No
Brain-Anteriorcingulatecortex(BA24)	143	PTGR2	ENSG00000140043.11	14	73851844	73886616	0.0100918	0.00398556	0.0126192	18092	0.999883	No
Brain-Anteriorcingulatecortex(BA24)	143	ZNF410	ENSG00000119725.18	14	73886828	73932509	0.000777842	0.00313837	0.804671	18092	0.999883	No
Brain-Anteriorcingulatecortex(BA24)	143	FAM161B	ENSG00000156050.8	14	73931501	73950251	0.00527161	0.00346001	0.130222	18092	0.999883	No
Brain-Anteriorcingulatecortex(BA24)	143	COQ6	ENSG00000119723.16	14	73949926	73961903	0.0038832	0.00384146	0.314098	18092	0.999883	No
Brain-Anteriorcingulatecortex(BA24)	143	ENTPD5	ENSG00000187097.12	14	73958010	74019352	0.0065148	0.00371174	0.0817577	18092	0.999883	No
Brain-Anteriorcingulatecortex(BA24)	143	BBOF1	ENSG00000119636.15	14	74019400	74082863	0.00418582	0.00344202	0.226316	18092	0.999883	No
Brain-Anteriorcingulatecortex(BA24)	143	ALDH6A1	ENSG00000119711.12	14	74056850	74084493	0.000762206	0.00450727	0.865996	18092	0.999883	No
Brain-Anteriorcingulatecortex(BA24)	143	LIN52	ENSG00000205659.10	14	74084796	74201235	0.00307347	0.0033518	0.360987	18092	0.999883	No
Brain-Anteriorcingulatecortex(BA24)	143	ABCD4	ENSG00000119688.20	14	74285423	74303056	0.000522598	0.00273313	0.848683	18092	0.999883	No
Brain-Anteriorcingulatecortex(BA24)	143	SYNDIG1L	ENSG00000183379.8	14	74405893	74426102	-0.0019748	0.0113858	0.862592	18092	0.999883	No
Brain-Anteriorcingulatecortex(BA24)	143	NPC2	ENSG00000119655.10	14	74476192	74494177	0.00349934	0.00339503	0.304726	18092	0.999883	No
Brain-Anteriorcingulatecortex(BA24)	143	ISCA2	ENSG00000165898.13	14	74493720	74497106	-0.00221014	0.00274543	0.422384	18092	0.999883	No
Brain-Anteriorcingulatecortex(BA24)	143	LTBP2	ENSG00000119681.11	14	74498170	74612378	-0.00506778	0.00531938	0.342641	18092	0.999883	No
Brain-Anteriorcingulatecortex(BA24)	143	AREL1	ENSG00000119682.16	14	74653437	74713115	-0.00122443	0.00268616	0.649329	18092	0.999883	No
Brain-Anteriorcingulatecortex(BA24)	143	FCF1	ENSG00000119616.11	14	74713144	74738620	0.0010585	0.0030571	0.72976	18092	0.999883	No
Brain-Anteriorcingulatecortex(BA24)	143	YLPM1	ENSG00000119596.17	14	74763366	74859435	0.00114302	0.00283302	0.68732	18092	0.999883	No
Brain-Anteriorcingulatecortex(BA24)	143	PROX2	ENSG00000119608.12	14	74852871	74871940	0.0122939	0.0124218	0.324294	18092	0.999883	No
Brain-Anteriorcingulatecortex(BA24)	143	DLST	ENSG00000119689.14	14	74881891	74903745	-0.000295657	0.00258941	0.909285	18092	0.999883	No
Brain-Anteriorcingulatecortex(BA24)	143	RPS6KL1	ENSG00000198208.11	14	74903954	74923396	-0.00168832	0.00313066	0.590681	18092	0.999883	No
Brain-Anteriorcingulatecortex(BA24)	143	PGF	ENSG00000119630.13	14	74941834	74955784	-0.00461595	0.0102251	0.652486	18092	0.999883	No
Brain-Anteriorcingulatecortex(BA24)	143	EIF2B2	ENSG00000119718.10	14	75002911	75011268	-0.00248925	0.00371539	0.504145	18092	0.999883	No
Brain-Anteriorcingulatecortex(BA24)	143	MLH3	ENSG00000119684.15	14	75013764	75051532	-0.00194263	0.0027775	0.485633	18092	0.999883	No
Brain-Anteriorcingulatecortex(BA24)	143	ACYP1	ENSG00000119640.8	14	75053221	75069279	-0.000946842	0.00424456	0.823856	18092	0.999883	No
Brain-Anteriorcingulatecortex(BA24)	143	ZC2HC1C	ENSG00000119703.13	14	75064170	75079352	-1.9782e-05	0.00466375	0.996623	18092	0.999883	No
Brain-Anteriorcingulatecortex(BA24)	143	NEK9	ENSG00000119638.12	14	75079988	75127152	0.00171687	0.00207323	0.409236	18092	0.999883	No
Brain-Anteriorcingulatecortex(BA24)	143	TMED10	ENSG00000170348.8	14	75131470	75176631	-0.000328768	0.00260394	0.899737	18092	0.999883	No
Brain-Anteriorcingulatecortex(BA24)	143	CTD-3075F15.1	ENSG00000273565.1	14	75176929	75177418	0.00461127	0.0261536	0.860342	18092	0.999883	No
Brain-Anteriorcingulatecortex(BA24)	143	FOS	ENSG00000170345.9	14	75278774	75282230	0.0263759	0.0195813	0.1805	18092	0.999883	No
Brain-Anteriorcingulatecortex(BA24)	143	LINC01220	ENSG00000259687.1	14	75294404	75296638	0.00199102	0.0121399	0.87	18092	0.999883	No
Brain-Anteriorcingulatecortex(BA24)	143	JDP2	ENSG00000140044.12	14	75427742	75474111	0.000776722	0.00465263	0.867694	18092	0.999883	No
Brain-Anteriorcingulatecortex(BA24)	143	BATF	ENSG00000156127.6	14	75522425	75547015	5.90208e-06	0.0253427	0.999815	18092	0.999883	No
Brain-Anteriorcingulatecortex(BA24)	143	FLVCR2	ENSG00000119686.9	14	75579589	75648167	-0.00688301	0.0111982	0.539937	18092	0.999883	No
Brain-Anteriorcingulatecortex(BA24)	143	TTLL5	ENSG00000119685.19	14	75633625	75955078	-0.00259746	0.00352288	0.46236	18092	0.999883	No
Brain-Anteriorcingulatecortex(BA24)	143	C14orf1	ENSG00000133935.6	14	75649791	75661189	0.0050849	0.00297023	0.0894665	18092	0.999883	No
Brain-Anteriorcingulatecortex(BA24)	143	TGFB3	ENSG00000119699.7	14	75958202	75982991	0.00245912	0.00734953	0.73851	18092	0.999883	No
Brain-Anteriorcingulatecortex(BA24)	143	IFT43	ENSG00000119650.12	14	75985753	76084073	0.003637	0.0033711	0.282789	18092	0.999883	No
Brain-Anteriorcingulatecortex(BA24)	143	GPATCH2L	ENSG00000089916.17	14	76151916	76254342	0.00250835	0.00287592	0.384832	18092	0.999883	No
Brain-Anteriorcingulatecortex(BA24)	143	ESRRB	ENSG00000119715.14	14	76310614	76501841	-0.0135841	0.0148246	0.361321	18092	0.999883	No
Brain-Anteriorcingulatecortex(BA24)	143	RP11-187O7.3	ENSG00000259124.1	14	76495363	76726712	-0.0149617	0.0204011	0.464746	18092	0.999883	No
Brain-Anteriorcingulatecortex(BA24)	143	VASH1	ENSG00000071246.10	14	76762189	76783015	-0.000631235	0.00480751	0.895754	18092	0.999883	No
Brain-Anteriorcingulatecortex(BA24)	143	RP11-488C13.5	ENSG00000258301.3	14	76783693	76786177	0.00690747	0.00664456	0.300613	18092	0.999883	No
Brain-Anteriorcingulatecortex(BA24)	143	ANGEL1	ENSG00000013523.9	14	76786725	76826246	0.000521883	0.00316219	0.869189	18092	0.999883	No
Brain-Anteriorcingulatecortex(BA24)	143	IRF2BPL	ENSG00000119669.4	14	77024543	77028085	-0.00411205	0.00334469	0.221298	18092	0.999883	No
Brain-Anteriorcingulatecortex(BA24)	143	RP11-7F17.5	ENSG00000246548.3	14	77041064	77069179	-0.00705798	0.0170892	0.680332	18092	0.999883	No
Brain-Anteriorcingulatecortex(BA24)	143	RP11-7F17.3	ENSG00000258819.1	14	77069504	77076344	-0.0264348	0.017076	0.124219	18092	0.999883	No
Brain-Anteriorcingulatecortex(BA24)	143	CIPC	ENSG00000198894.7	14	77098097	77117287	-0.00382024	0.00269035	0.158186	18092	0.999883	No
Brain-Anteriorcingulatecortex(BA24)	143	ZDHHC22	ENSG00000177108.5	14	77131270	77140682	0.00273275	0.00433304	0.529441	18092	0.999883	No
Brain-Anteriorcingulatecortex(BA24)	143	TMEM63C	ENSG00000165548.10	14	77175850	77259495	0.00256767	0.00393021	0.514792	18092	0.999883	No
Brain-Anteriorcingulatecortex(BA24)	143	NGB	ENSG00000165553.4	14	77265483	77271312	0.00646676	0.00883151	0.46544	18092	0.999883	No
Brain-Anteriorcingulatecortex(BA24)	143	POMT2	ENSG00000009830.11	14	77274956	77320883	-0.00381038	0.00307446	0.217609	18092	0.999883	No
Brain-Anteriorcingulatecortex(BA24)	143	GSTZ1	ENSG00000100577.18	14	77320885	77331597	-0.00159882	0.00564993	0.777675	18092	0.999883	No
Brain-Anteriorcingulatecortex(BA24)	143	TMED8	ENSG00000100580.7	14	77335021	77377109	0.00212334	0.00270894	0.434673	18092	0.999883	No
Brain-Anteriorcingulatecortex(BA24)	143	SAMD15	ENSG00000100583.4	14	77376689	77391497	-0.00175596	0.0069028	0.799631	18092	0.999883	No
Brain-Anteriorcingulatecortex(BA24)	143	NOXRED1	ENSG00000165555.9	14	77394021	77423517	0.00693542	0.0119006	0.561126	18092	0.999883	No
Brain-Anteriorcingulatecortex(BA24)	143	VIPAS39	ENSG00000151445.15	14	77426675	77457869	-0.000492623	0.00273062	0.857135	18092	0.999883	No
Brain-Anteriorcingulatecortex(BA24)	143	AHSA1	ENSG00000100591.7	14	77457953	77469474	0.000154063	0.0032584	0.962367	18092	0.999883	No
Brain-Anteriorcingulatecortex(BA24)	143	ISM2	ENSG00000100593.17	14	77474394	77498850	0.00198488	0.0174783	0.909772	18092	0.999883	No
Brain-Anteriorcingulatecortex(BA24)	143	SPTLC2	ENSG00000100596.6	14	77505997	77616773	-0.00193687	0.0031182	0.53567	18092	0.999883	No
Brain-Anteriorcingulatecortex(BA24)	143	ALKBH1	ENSG00000100601.9	14	77672404	77708020	-0.000219739	0.00372565	0.953065	18092	0.999883	No
Brain-Anteriorcingulatecortex(BA24)	143	SLIRP	ENSG00000119705.9	14	77708071	77760829	-0.00100598	0.00464022	0.828732	18092	0.999883	No
Brain-Anteriorcingulatecortex(BA24)	143	SNW1	ENSG00000100603.13	14	77717599	77761207	-0.00322516	0.00248324	0.196493	18092	0.999883	No
Brain-Anteriorcingulatecortex(BA24)	143	ADCK1	ENSG00000063761.15	14	77800083	77933954	-0.00047514	0.00413686	0.90875	18092	0.999883	No
Brain-Anteriorcingulatecortex(BA24)	143	NRXN3	ENSG00000021645.18	14	78170373	79868290	0.00165743	0.00488085	0.734763	18092	0.999883	No
Brain-Anteriorcingulatecortex(BA24)	143	DIO2	ENSG00000211448.11	14	80197527	80387757	0.00175603	0.00877874	0.841791	18092	0.999883	No
Brain-Anteriorcingulatecortex(BA24)	143	CEP128	ENSG00000100629.16	14	80476983	80959517	0.00228768	0.0065821	0.728774	18092	0.999883	No
Brain-Anteriorcingulatecortex(BA24)	143	TSHR	ENSG00000165409.16	14	80954989	81146302	0.00396391	0.0188691	0.833963	18092	0.999883	No
Brain-Anteriorcingulatecortex(BA24)	143	GTF2A1	ENSG00000165417.11	14	81175452	81221217	0.00327944	0.003626	0.367568	18092	0.999883	No
Brain-Anteriorcingulatecortex(BA24)	143	STON2	ENSG00000140022.9	14	81260656	81436465	-0.0100257	0.00561314	0.0765864	18092	0.999883	No
Brain-Anteriorcingulatecortex(BA24)	143	SEL1L	ENSG00000071537.13	14	81471549	81533861	0.00110449	0.00310387	0.722577	18092	0.999883	No
Brain-Anteriorcingulatecortex(BA24)	143	RP11-406A9.2	ENSG00000258743.5	14	82642620	82706825	0.0212713	0.0288188	0.461881	18092	0.999883	No
Brain-Anteriorcingulatecortex(BA24)	143	RP11-497E19.1	ENSG00000205562.2	14	85524432	85529988	-0.0116282	0.00693283	0.0960716	18092	0.999883	No
Brain-Anteriorcingulatecortex(BA24)	143	FLRT2	ENSG00000185070.10	14	85530144	85654426	-0.000932104	0.00401725	0.81691	18092	0.999883	No
Brain-Anteriorcingulatecortex(BA24)	143	CTD-2341M24.1	ENSG00000258733.5	14	85934710	86129778	-0.00142985	0.00957935	0.881594	18092	0.999883	No
Brain-Anteriorcingulatecortex(BA24)	143	RP11-594C13.1	ENSG00000258859.1	14	87353070	87573022	-0.0245366	0.027826	0.379639	18092	0.999883	No
Brain-Anteriorcingulatecortex(BA24)	143	GALC	ENSG00000054983.16	14	87837820	87993665	0.00177155	0.00276	0.522174	18092	0.999883	No
Brain-Anteriorcingulatecortex(BA24)	143	GPR65	ENSG00000140030.5	14	88005124	88014811	-0.000474359	0.013402	0.971823	18092	0.999883	No
Brain-Anteriorcingulatecortex(BA24)	143	KCNK10	ENSG00000100433.15	14	88180199	88326907	-0.00941569	0.00562907	0.0969724	18092	0.999883	No
Brain-Anteriorcingulatecortex(BA24)	143	SPATA7	ENSG00000042317.16	14	88384924	88470350	0.00519353	0.00518345	0.31837	18092	0.999883	No
Brain-Anteriorcingulatecortex(BA24)	143	PTPN21	ENSG00000070778.12	14	88465778	88554733	-0.00157058	0.00331278	0.636284	18092	0.999883	No
Brain-Anteriorcingulatecortex(BA24)	143	ZC3H14	ENSG00000100722.18	14	88562909	88627596	0.00118917	0.00204734	0.562431	18092	0.999883	No
Brain-Anteriorcingulatecortex(BA24)	143	EML5	ENSG00000165521.15	14	88627646	88792752	-0.00726275	0.0096285	0.452136	18092	0.999883	No
Brain-Anteriorcingulatecortex(BA24)	143	RP11-976B16.1	ENSG00000274492.1	14	88819608	88822151	0.000185317	0.0111253	0.986737	18092	0.999883	No
Brain-Anteriorcingulatecortex(BA24)	143	TTC8	ENSG00000165533.18	14	88824153	88881078	-0.00177656	0.00341767	0.60414	18092	0.999883	No
Brain-Anteriorcingulatecortex(BA24)	143	FOXN3	ENSG00000053254.15	14	89124871	89619149	-0.000777202	0.00394158	0.844017	18092	0.999883	No
Brain-Anteriorcingulatecortex(BA24)	143	EFCAB11	ENSG00000140025.15	14	89794669	89954777	0.0158052	0.00476308	0.00119683	18092	0.999883	No
Brain-Anteriorcingulatecortex(BA24)	143	TDP1	ENSG00000042088.13	14	89954939	90044768	-0.00902228	0.0039103	0.0227369	18092	0.999883	No
Brain-Anteriorcingulatecortex(BA24)	143	KCNK13	ENSG00000152315.4	14	90061765	90185857	-0.000267096	0.00898276	0.976328	18092	0.999883	No
Brain-Anteriorcingulatecortex(BA24)	143	PSMC1	ENSG00000100764.13	14	90256495	90265166	-0.00080982	0.00364053	0.824342	18092	0.999883	No
Brain-Anteriorcingulatecortex(BA24)	143	NRDE2	ENSG00000119720.17	14	90267856	90332137	-0.00201958	0.00266021	0.449221	18092	0.999883	No
Brain-Anteriorcingulatecortex(BA24)	143	RP11-471B22.3	ENSG00000275198.1	14	90383365	90387973	-0.00892262	0.012039	0.460044	18092	0.999883	No
Brain-Anteriorcingulatecortex(BA24)	143	CALM1	ENSG00000198668.10	14	90396502	90408261	-0.000551706	0.00349291	0.874759	18092	0.999883	No
Brain-Anteriorcingulatecortex(BA24)	143	LINC00642	ENSG00000233208.5	14	90455230	90458905	0.012214	0.0135244	0.368262	18092	0.999883	No
Brain-Anteriorcingulatecortex(BA24)	143	TTC7B	ENSG00000165914.14	14	90524564	90816479	0.000416852	0.00349975	0.905386	18092	0.999883	No
Brain-Anteriorcingulatecortex(BA24)	143	RPS6KA5	ENSG00000100784.10	14	90847862	91060332	0.00367864	0.004093	0.370564	18092	0.999883	No
Brain-Anteriorcingulatecortex(BA24)	143	C14orf159	ENSG00000133943.20	14	91060637	91225632	6.08783e-05	0.00231532	0.979066	18092	0.999883	No
Brain-Anteriorcingulatecortex(BA24)	143	GPR68	ENSG00000119714.10	14	91232532	91253925	0.00895739	0.00708918	0.208828	18092	0.999883	No
Brain-Anteriorcingulatecortex(BA24)	143	CTD-2547L24.4	ENSG00000260810.1	14	91258299	91259003	-0.0107555	0.0176386	0.543156	18092	0.999883	No
Brain-Anteriorcingulatecortex(BA24)	143	CCDC88C	ENSG00000015133.18	14	91271323	91417844	-0.00245483	0.00712954	0.731205	18092	0.999883	No
Brain-Anteriorcingulatecortex(BA24)	143	PPP4R3A	ENSG00000100796.17	14	91457611	91510554	-0.00369904	0.00228565	0.108185	18092	0.999883	No
Brain-Anteriorcingulatecortex(BA24)	143	TC2N	ENSG00000165929.12	14	91779751	91867536	-0.015692	0.0133433	0.241897	18092	0.999883	No
Brain-Anteriorcingulatecortex(BA24)	143	FBLN5	ENSG00000140092.14	14	91869412	91947987	-0.00231218	0.00552876	0.676536	18092	0.999883	No
Brain-Anteriorcingulatecortex(BA24)	143	TRIP11	ENSG00000100815.12	14	91965991	92033253	-0.00021345	0.00334337	0.949201	18092	0.999883	No
Brain-Anteriorcingulatecortex(BA24)	143	ATXN3	ENSG00000066427.21	14	92038652	92106621	0.0019191	0.00258929	0.460027	18092	0.999883	No
Brain-Anteriorcingulatecortex(BA24)	143	NDUFB1	ENSG00000183648.9	14	92116122	92121917	-0.00359654	0.00499366	0.472778	18092	0.999883	No
Brain-Anteriorcingulatecortex(BA24)	143	CPSF2	ENSG00000165934.12	14	92121937	92172145	0.00290448	0.00224981	0.199169	18092	0.999883	No
Brain-Anteriorcingulatecortex(BA24)	143	SLC24A4	ENSG00000140090.17	14	92322581	92501483	-0.001221	0.00600226	0.839146	18092	0.999883	No
Brain-Anteriorcingulatecortex(BA24)	143	RIN3	ENSG00000100599.15	14	92513774	92688994	-0.000162104	0.00477386	0.972968	18092	0.999883	No
Brain-Anteriorcingulatecortex(BA24)	143	LGMN	ENSG00000100600.14	14	92703807	92748702	0.00234933	0.0039761	0.555715	18092	0.999883	No
Brain-Anteriorcingulatecortex(BA24)	143	GOLGA5	ENSG00000066455.12	14	92794231	92839963	0.000223253	0.00276968	0.935888	18092	0.999883	No
Brain-Anteriorcingulatecortex(BA24)	143	RP11-862G15.2	ENSG00000258499.1	14	92905697	92907482	0.0128251	0.0272151	0.63831	18092	0.999883	No
Brain-Anteriorcingulatecortex(BA24)	143	CHGA	ENSG00000100604.12	14	92923080	92935293	-0.0023469	0.00547598	0.66899	18092	0.999883	No
Brain-Anteriorcingulatecortex(BA24)	143	ITPK1	ENSG00000100605.16	14	92936914	93116320	-0.00165108	0.00245258	0.502104	18092	0.999883	No
Brain-Anteriorcingulatecortex(BA24)	143	MOAP1	ENSG00000165943.4	14	93182196	93184928	-0.00246048	0.003545	0.488968	18092	0.999883	No
Brain-Anteriorcingulatecortex(BA24)	143	TMEM251	ENSG00000153485.5	14	93184951	93187089	-0.00567267	0.0036034	0.11804	18092	0.999883	No
Brain-Anteriorcingulatecortex(BA24)	143	GON7	ENSG00000170270.4	14	93202894	93207055	-0.00554261	0.00395775	0.163939	18092	0.999883	No
Brain-Anteriorcingulatecortex(BA24)	143	UBR7	ENSG00000012963.14	14	93207095	93229215	-0.00268517	0.00196293	0.173867	18092	0.999883	No
Brain-Anteriorcingulatecortex(BA24)	143	BTBD7	ENSG00000011114.14	14	93237550	93333092	-0.00172494	0.00283805	0.544465	18092	0.999883	No
Brain-Anteriorcingulatecortex(BA24)	143	UNC79	ENSG00000133958.13	14	93333219	93707876	0.00358195	0.00320455	0.26588	18092	0.999883	No
Brain-Anteriorcingulatecortex(BA24)	143	COX8C	ENSG00000187581.2	14	93347191	93348356	-0.00769014	0.0244317	0.753486	18092	0.999883	No
Brain-Anteriorcingulatecortex(BA24)	143	PRIMA1	ENSG00000175785.12	14	93718298	93788481	0.00156013	0.0104777	0.881881	18092	0.999883	No
Brain-Anteriorcingulatecortex(BA24)	143	FAM181A	ENSG00000140067.6	14	93918894	93929608	-0.000698279	0.00764967	0.927419	18092	0.999883	No
Brain-Anteriorcingulatecortex(BA24)	143	ASB2	ENSG00000100628.11	14	93934153	93976791	0.00785963	0.00988847	0.42827	18092	0.999883	No
Brain-Anteriorcingulatecortex(BA24)	143	OTUB2	ENSG00000089723.9	14	94026329	94048290	0.00168076	0.00730155	0.818331	18092	0.999883	No
Brain-Anteriorcingulatecortex(BA24)	143	DDX24	ENSG00000089737.16	14	94048931	94081245	-0.00151363	0.00284179	0.595264	18092	0.999883	No
Brain-Anteriorcingulatecortex(BA24)	143	IFI27L1	ENSG00000165948.10	14	94081282	94103846	-0.0068404	0.00485811	0.161684	18092	0.999883	No
Brain-Anteriorcingulatecortex(BA24)	143	IFI27	ENSG00000165949.12	14	94104836	94116698	-0.00850582	0.00768159	0.270361	18092	0.999883	No
Brain-Anteriorcingulatecortex(BA24)	143	IFI27L2	ENSG00000119632.3	14	94127781	94130253	-0.00221297	0.00478806	0.644778	18092	0.999883	No
Brain-Anteriorcingulatecortex(BA24)	143	PPP4R4	ENSG00000119698.11	14	94146128	94279735	-0.00449032	0.00536691	0.404428	18092	0.999883	No
Brain-Anteriorcingulatecortex(BA24)	143	SERPINA10	ENSG00000140093.9	14	94280455	94293271	0.0088129	0.0129581	0.497736	18092	0.999883	No
Brain-Anteriorcingulatecortex(BA24)	143	SERPINA1	ENSG00000197249.13	14	94376747	94390693	-0.00850285	0.0108327	0.434032	18092	0.999883	No
Brain-Anteriorcingulatecortex(BA24)	143	SERPINA11	ENSG00000186910.3	14	94442464	94452790	-0.0164869	0.0274914	0.549819	18092	0.999883	No
Brain-Anteriorcingulatecortex(BA24)	143	SERPINA5	ENSG00000188488.13	14	94578706	94593120	-0.0144578	0.0254954	0.571715	18092	0.999883	No
Brain-Anteriorcingulatecortex(BA24)	143	SERPINA3	ENSG00000196136.17	14	94612377	94624055	-0.00978892	0.0219361	0.656216	18092	0.999883	No
Brain-Anteriorcingulatecortex(BA24)	143	DICER1	ENSG00000100697.14	14	95086228	95157422	-1.97915e-05	0.00296292	0.994681	18092	0.999883	No
Brain-Anteriorcingulatecortex(BA24)	143	CLMN	ENSG00000165959.11	14	95181940	95319906	-0.00825072	0.00534273	0.12513	18092	0.999883	No
Brain-Anteriorcingulatecortex(BA24)	143	SYNE3	ENSG00000176438.12	14	95407266	95475836	-0.00592913	0.00457343	0.197294	18092	0.999883	No
Brain-Anteriorcingulatecortex(BA24)	143	RP11-1070N10.3	ENSG00000258572.1	14	95516136	95517911	0.00473121	0.0222006	0.831598	18092	0.999883	No
Brain-Anteriorcingulatecortex(BA24)	143	GLRX5	ENSG00000182512.4	14	95533630	95544724	-0.00150844	0.00292043	0.606439	18092	0.999883	No
Brain-Anteriorcingulatecortex(BA24)	143	TUNAR	ENSG00000250366.2	14	95876392	95925571	0.00660882	0.00846175	0.436315	18092	0.999883	No
Brain-Anteriorcingulatecortex(BA24)	143	C14orf132	ENSG00000227051.6	14	96039324	96093889	0.00382868	0.00435902	0.381503	18092	0.999883	No
Brain-Anteriorcingulatecortex(BA24)	143	BDKRB2	ENSG00000168398.6	14	96204679	96244166	-0.000877595	0.0165122	0.957701	18092	0.999883	No
Brain-Anteriorcingulatecortex(BA24)	143	BDKRB1	ENSG00000100739.10	14	96255824	96268967	0.00881486	0.0233529	0.706491	18092	0.999883	No
Brain-Anteriorcingulatecortex(BA24)	143	ATG2B	ENSG00000066739.11	14	96279202	96363451	-0.00133365	0.00253152	0.599285	18092	0.999883	No
Brain-Anteriorcingulatecortex(BA24)	143	GSKIP	ENSG00000100744.14	14	96363871	96387288	0.00417159	0.00339262	0.22123	18092	0.999883	No
Brain-Anteriorcingulatecortex(BA24)	143	AK7	ENSG00000140057.8	14	96392111	96489427	-0.0128713	0.00901498	0.155935	18092	0.999883	No
Brain-Anteriorcingulatecortex(BA24)	143	PAPOLA	ENSG00000090060.17	14	96502373	96567111	-0.00100306	0.0017826	0.574683	18092	0.999883	No
Brain-Anteriorcingulatecortex(BA24)	143	RP11-433J8.1	ENSG00000258702.1	14	96592733	96595762	0.0228883	0.00961195	0.0188145	18092	0.999883	No
Brain-Anteriorcingulatecortex(BA24)	143	VRK1	ENSG00000100749.7	14	96797304	96931722	-0.00130611	0.00434187	0.764069	18092	0.999883	No
Brain-Anteriorcingulatecortex(BA24)	143	LINC01550	ENSG00000246223.8	14	97925610	97978124	0.00198042	0.00906275	0.82739	18092	0.999883	No
Brain-Anteriorcingulatecortex(BA24)	143	BCL11B	ENSG00000127152.17	14	99169287	99271524	-0.00457047	0.00595393	0.444197	18092	0.999883	No
Brain-Anteriorcingulatecortex(BA24)	143	SETD3	ENSG00000183576.12	14	99397746	99480889	0.000122714	0.00302714	0.967731	18092	0.999883	No
Brain-Anteriorcingulatecortex(BA24)	143	CCNK	ENSG00000090061.17	14	99481169	99535044	-0.00279123	0.00600567	0.642935	18092	0.999883	No
Brain-Anteriorcingulatecortex(BA24)	143	CCDC85C	ENSG00000205476.8	14	99500180	99604026	-0.00377652	0.00410025	0.358859	18092	0.999883	No
Brain-Anteriorcingulatecortex(BA24)	143	RP11-543C4.1	ENSG00000247970.2	14	99604556	99625740	0.000591442	0.0095875	0.950912	18092	0.999883	No
Brain-Anteriorcingulatecortex(BA24)	143	HHIPL1	ENSG00000182218.9	14	99645110	99680569	0.00297919	0.0039445	0.451551	18092	0.999883	No
Brain-Anteriorcingulatecortex(BA24)	143	CYP46A1	ENSG00000036530.8	14	99684304	99727301	-0.000815369	0.00454777	0.85801	18092	0.999883	No
Brain-Anteriorcingulatecortex(BA24)	143	EML1	ENSG00000066629.16	14	99737693	99942060	-0.00331654	0.00497401	0.506187	18092	0.999883	No
Brain-Anteriorcingulatecortex(BA24)	143	EVL	ENSG00000196405.12	14	99971449	100143956	0.00168618	0.00199859	0.400512	18092	0.999883	No
Brain-Anteriorcingulatecortex(BA24)	143	DEGS2	ENSG00000168350.7	14	100144237	100160163	0.00408409	0.00786141	0.604354	18092	0.999883	No
Brain-Anteriorcingulatecortex(BA24)	143	YY1	ENSG00000100811.12	14	100238298	100282792	-0.00176982	0.00216574	0.415427	18092	0.999883	No
Brain-Anteriorcingulatecortex(BA24)	143	SLC25A29	ENSG00000197119.12	14	100291111	100306547	-0.0012803	0.00385277	0.740234	18092	0.999883	No
Brain-Anteriorcingulatecortex(BA24)	143	WARS	ENSG00000140105.17	14	100333788	100376805	0.0019105	0.00612757	0.755739	18092	0.999883	No
Brain-Anteriorcingulatecortex(BA24)	143	WDR25	ENSG00000176473.13	14	100380910	100530303	-0.0034163	0.0036294	0.348434	18092	0.999883	No
Brain-Anteriorcingulatecortex(BA24)	143	BEGAIN	ENSG00000183092.16	14	100537147	100587413	0.00138842	0.00316577	0.661753	18092	0.999883	No
Brain-Anteriorcingulatecortex(BA24)	143	CTD-2062F14.3	ENSG00000259031.1	14	100540130	100540409	0.00747165	0.010913	0.494871	18092	0.999883	No
Brain-Anteriorcingulatecortex(BA24)	143	DLK1	ENSG00000185559.13	14	100725705	100738224	-0.024859	0.0194445	0.203535	18092	0.999883	No
Brain-Anteriorcingulatecortex(BA24)	143	MEG3	ENSG00000214548.14	14	100779410	100861031	0.00214103	0.00410947	0.603319	18092	0.999883	No
Brain-Anteriorcingulatecortex(BA24)	143	RTL1	ENSG00000254656.1	14	100880655	100884847	0.000771327	0.0134623	0.954404	18092	0.999883	No
Brain-Anteriorcingulatecortex(BA24)	143	SNHG23	ENSG00000225746.9	14	100894770	101027415	-0.00491216	0.00578217	0.397261	18092	0.999883	No
Brain-Anteriorcingulatecortex(BA24)	143	MEG9	ENSG00000223403.3	14	101069911	101072937	0.00244937	0.00766965	0.750005	18092	0.999883	No
Brain-Anteriorcingulatecortex(BA24)	143	AL132709.1	ENSG00000230805.6	14	101073869	101077910	-0.00582048	0.0137179	0.672103	18092	0.999883	No
Brain-Anteriorcingulatecortex(BA24)	143	DIO3OS	ENSG00000258498.8	14	101552221	101560431	0.00573671	0.0103254	0.579516	18092	0.999883	No
Brain-Anteriorcingulatecortex(BA24)	143	DIO3	ENSG00000197406.7	14	101561351	101563452	0.00134876	0.0131356	0.918387	18092	0.999883	No
Brain-Anteriorcingulatecortex(BA24)	143	RP11-1029J19.4	ENSG00000258919.1	14	101628984	101632530	-0.00390273	0.0120241	0.746063	18092	0.999883	No
Brain-Anteriorcingulatecortex(BA24)	143	RP11-1029J19.5	ENSG00000258404.1	14	101634454	101731108	-0.00125227	0.0244408	0.959221	18092	0.999883	No
Brain-Anteriorcingulatecortex(BA24)	143	LINC00239	ENSG00000258512.1	14	101730437	101732522	-0.0428358	0.0273026	0.119276	18092	0.999883	No
Brain-Anteriorcingulatecortex(BA24)	143	PPP2R5C	ENSG00000078304.19	14	101761798	101927989	-0.0012903	0.00269688	0.633199	18092	0.999883	No
Brain-Anteriorcingulatecortex(BA24)	143	RP11-1017G21.5	ENSG00000271780.1	14	101948347	101949425	-0.00739061	0.00682205	0.280811	18092	0.999883	No
Brain-Anteriorcingulatecortex(BA24)	143	RP11-1017G21.6	ENSG00000272444.1	14	101952416	101953063	-0.0115077	0.008153	0.160671	18092	0.999883	No
Brain-Anteriorcingulatecortex(BA24)	143	DYNC1H1	ENSG00000197102.10	14	101964528	102050791	0.0032444	0.00297478	0.2776	18092	0.999883	No
Brain-Anteriorcingulatecortex(BA24)	143	HSP90AA1	ENSG00000080824.18	14	102080738	102139502	0.00766513	0.00571526	0.182378	18092	0.999883	No
Brain-Anteriorcingulatecortex(BA24)	143	WDR20	ENSG00000140153.17	14	102139700	102224847	-0.00380879	0.00261529	0.147885	18092	0.999883	No
Brain-Anteriorcingulatecortex(BA24)	143	MOK	ENSG00000080823.22	14	102224500	102305200	-0.00979957	0.0036778	0.00876126	18092	0.999883	No
Brain-Anteriorcingulatecortex(BA24)	143	ZNF839	ENSG00000022976.15	14	102317377	102339229	0.00190951	0.00402272	0.63587	18092	0.999883	No
Brain-Anteriorcingulatecortex(BA24)	143	CINP	ENSG00000100865.14	14	102341102	102362916	0.000395207	0.0024192	0.870505	18092	0.999883	No
Brain-Anteriorcingulatecortex(BA24)	143	TECPR2	ENSG00000196663.15	14	102362963	102501675	0.00384374	0.00320869	0.233291	18092	0.999883	No
Brain-Anteriorcingulatecortex(BA24)	143	ANKRD9	ENSG00000156381.8	14	102502482	102509799	-0.00478573	0.00576166	0.407826	18092	0.999883	No
Brain-Anteriorcingulatecortex(BA24)	143	RCOR1	ENSG00000089902.9	14	102592661	102730576	-0.0012547	0.00344365	0.716232	18092	0.999883	No
Brain-Anteriorcingulatecortex(BA24)	143	TRAF3	ENSG00000131323.14	14	102777476	102911500	-0.00656086	0.00388061	0.0934728	18092	0.999883	No
Brain-Anteriorcingulatecortex(BA24)	143	AMN	ENSG00000166126.10	14	102922656	102931192	0.0067543	0.0161875	0.677232	18092	0.999883	No
Brain-Anteriorcingulatecortex(BA24)	143	CDC42BPB	ENSG00000198752.10	14	102932379	103057462	-0.000320821	0.00256848	0.900805	18092	0.999883	No
Brain-Anteriorcingulatecortex(BA24)	143	RP11-736N17.11	ENSG00000283071.1	14	103084210	103090027	0.00245813	0.0119502	0.837373	18092	0.999883	No
Brain-Anteriorcingulatecortex(BA24)	143	TNFAIP2	ENSG00000185215.8	14	103123442	103137439	-0.00569287	0.0060493	0.348539	18092	0.999883	No
Brain-Anteriorcingulatecortex(BA24)	143	RP11-736N17.10	ENSG00000278071.1	14	103208100	103208876	-0.0152599	0.0254186	0.549399	18092	0.999883	No
Brain-Anteriorcingulatecortex(BA24)	143	EIF5	ENSG00000100664.10	14	103333544	103345025	-0.00483522	0.00343663	0.162001	18092	0.999883	No
Brain-Anteriorcingulatecortex(BA24)	143	MARK3	ENSG00000075413.17	14	103385392	103503831	0.000902016	0.00195364	0.645119	18092	0.999883	No
Brain-Anteriorcingulatecortex(BA24)	143	CKB	ENSG00000166165.12	14	103519659	103523111	-0.00187766	0.00385679	0.62725	18092	0.999883	No
Brain-Anteriorcingulatecortex(BA24)	143	TRMT61A	ENSG00000166166.12	14	103529184	103537073	-0.00413177	0.00394973	0.297605	18092	0.999883	No
Brain-Anteriorcingulatecortex(BA24)	143	BAG5	ENSG00000166170.9	14	103556544	103562831	-0.00206217	0.0022878	0.369177	18092	0.999883	No
Brain-Anteriorcingulatecortex(BA24)	143	KLC1	ENSG00000126214.21	14	103561896	103714104	-0.00250043	0.00375578	0.506836	18092	0.999883	No
Brain-Anteriorcingulatecortex(BA24)	143	APOPT1	ENSG00000256053.7	14	103562962	103607523	-0.000258734	0.00294274	0.930083	18092	0.999883	No
Brain-Anteriorcingulatecortex(BA24)	143	XRCC3	ENSG00000126215.13	14	103697609	103715504	-0.00240444	0.00370083	0.517116	18092	0.999883	No
Brain-Anteriorcingulatecortex(BA24)	143	ZFYVE21	ENSG00000100711.13	14	103715730	103733668	0.00101505	0.00319824	0.751505	18092	0.999883	No
Brain-Anteriorcingulatecortex(BA24)	143	PPP1R13B	ENSG00000088808.16	14	103733752	103847590	0.00203201	0.00318404	0.524558	18092	0.999883	No
Brain-Anteriorcingulatecortex(BA24)	143	C14orf2	ENSG00000156411.9	14	103912288	103928269	-0.00274598	0.00288363	0.342861	18092	0.999883	No
Brain-Anteriorcingulatecortex(BA24)	143	TDRD9	ENSG00000156414.18	14	103928462	104052667	-0.0167262	0.00880119	0.0597545	18092	0.999883	No
Brain-Anteriorcingulatecortex(BA24)	143	ASPG	ENSG00000166183.15	14	104085679	104115581	-0.00742684	0.0113182	0.512952	18092	0.999883	No
Brain-Anteriorcingulatecortex(BA24)	143	KIF26A	ENSG00000066735.14	14	104138723	104180894	0.000463383	0.00533157	0.930884	18092	0.999883	No
Brain-Anteriorcingulatecortex(BA24)	143	RP11-260M19.2	ENSG00000258913.1	14	104223584	104288069	0.0150664	0.0241302	0.533552	18092	0.999883	No
Brain-Anteriorcingulatecortex(BA24)	143	TMEM179	ENSG00000258986.6	14	104474678	104605647	-0.0044369	0.00399917	0.269434	18092	0.999883	No
Brain-Anteriorcingulatecortex(BA24)	143	C14orf180	ENSG00000184601.10	14	104579684	104590515	0.00646004	0.013681	0.637641	18092	0.999883	No
Brain-Anteriorcingulatecortex(BA24)	143	RP11-982M15.7	ENSG00000258736.1	14	104653548	104655787	0.0608988	0.017867	0.000887934	18092	0.999883	No
Brain-Anteriorcingulatecortex(BA24)	143	RP11-982M15.6	ENSG00000256050.2	14	104681146	104684932	-0.0308543	0.0154777	0.0484597	18092	0.999883	No
Brain-Anteriorcingulatecortex(BA24)	143	INF2	ENSG00000203485.12	14	104689606	104722535	-0.00126362	0.00457858	0.783031	18092	0.999883	No
Brain-Anteriorcingulatecortex(BA24)	143	ADSSL1	ENSG00000185100.10	14	104724186	104747310	-0.00822975	0.00646854	0.205715	18092	0.999883	No
Brain-Anteriorcingulatecortex(BA24)	143	SIVA1	ENSG00000184990.12	14	104753100	104768494	-0.00554955	0.00385886	0.152978	18092	0.999883	No
Brain-Anteriorcingulatecortex(BA24)	143	AKT1	ENSG00000142208.15	14	104769387	104795751	-0.00104288	0.00235199	0.658265	18092	0.999883	No
Brain-Anteriorcingulatecortex(BA24)	143	ZBTB42	ENSG00000179627.9	14	104800596	104804712	-0.0152478	0.00791127	0.0562798	18092	0.999883	No
Brain-Anteriorcingulatecortex(BA24)	143	LINC00638	ENSG00000258701.1	14	104821201	104823718	-0.00621801	0.0134597	0.64493	18092	0.999883	No
Brain-Anteriorcingulatecortex(BA24)	143	CTD-3051D23.1	ENSG00000258811.1	14	104842663	104845916	0.00688034	0.0171485	0.688965	18092	0.999883	No
Brain-Anteriorcingulatecortex(BA24)	143	CTD-3051D23.4	ENSG00000258593.2	14	104857792	104858836	-0.0349874	0.0247793	0.160529	18092	0.999883	No
Brain-Anteriorcingulatecortex(BA24)	143	CEP170B	ENSG00000099814.15	14	104865280	104896770	0.000540528	0.00406589	0.89446	18092	0.999883	No
Brain-Anteriorcingulatecortex(BA24)	143	PLD4	ENSG00000166428.12	14	104924816	104937252	0.00135973	0.00865682	0.875451	18092	0.999883	No
Brain-Anteriorcingulatecortex(BA24)	143	AHNAK2	ENSG00000185567.6	14	104937791	104978357	0.00989167	0.00650012	0.130677	18092	0.999883	No
Brain-Anteriorcingulatecortex(BA24)	143	C14orf79	ENSG00000140104.13	14	104985775	104999527	0.00228147	0.00407552	0.576652	18092	0.999883	No
Brain-Anteriorcingulatecortex(BA24)	143	CDCA4	ENSG00000170779.10	14	105009573	105021148	-0.0128233	0.00654322	0.0523198	18092	0.999883	No
Brain-Anteriorcingulatecortex(BA24)	143	GPR132	ENSG00000183484.11	14	105049389	105065445	-0.00658014	0.00950472	0.490074	18092	0.999883	No
Brain-Anteriorcingulatecortex(BA24)	143	RP11-44N21.1	ENSG00000257556.1	14	105093609	105099004	-0.000187043	0.00535317	0.972185	18092	0.999883	No
Brain-Anteriorcingulatecortex(BA24)	143	JAG2	ENSG00000184916.8	14	105140981	105168824	-0.00239235	0.00312959	0.446099	18092	0.999883	No
Brain-Anteriorcingulatecortex(BA24)	143	NUDT14	ENSG00000183828.14	14	105172938	105181312	-0.00324453	0.00551884	0.557695	18092	0.999883	No
Brain-Anteriorcingulatecortex(BA24)	143	BRF1	ENSG00000185024.16	14	105209286	105315589	-0.000910244	0.00247832	0.71405	18092	0.999883	No
Brain-Anteriorcingulatecortex(BA24)	143	BTBD6	ENSG00000184887.13	14	105248912	105251093	0.000628903	0.00304701	0.836825	18092	0.999883	No
Brain-Anteriorcingulatecortex(BA24)	143	PACS2	ENSG00000179364.13	14	105314415	105398147	0.00163515	0.00305046	0.592918	18092	0.999883	No
Brain-Anteriorcingulatecortex(BA24)	143	TEX22	ENSG00000226174.6	14	105398579	105413859	-0.0151349	0.00909296	0.0986075	18092	0.999883	No
Brain-Anteriorcingulatecortex(BA24)	143	MTA1	ENSG00000182979.17	14	105419820	105470729	-0.00112345	0.00236119	0.635077	18092	0.999883	No
Brain-Anteriorcingulatecortex(BA24)	143	CRIP2	ENSG00000182809.10	14	105472962	105480170	-0.000822007	0.00317885	0.796394	18092	0.999883	No
Brain-Anteriorcingulatecortex(BA24)	143	CRIP1	ENSG00000213145.9	14	105486317	105488947	-0.0273976	0.0107015	0.0116926	18092	0.999883	No
Brain-Anteriorcingulatecortex(BA24)	143	C14orf80	ENSG00000185347.17	14	105489855	105499575	-0.00150363	0.00430018	0.727197	18092	0.999883	No
Brain-Anteriorcingulatecortex(BA24)	143	TMEM121	ENSG00000184986.10	14	105526603	105530202	-0.00393223	0.00466473	0.400909	18092	0.999883	No
Brain-Anteriorcingulatecortex(BA24)	143	IGHA2	ENSG00000211890.3	14	105586889	105588395	-0.0223212	0.0302747	0.462375	18092	0.999883	No
Brain-Anteriorcingulatecortex(BA24)	143	IGHG4	ENSG00000211892.3	14	105624341	105626066	-0.0859508	0.0339729	0.0126913	18092	0.999883	No
Brain-Anteriorcingulatecortex(BA24)	143	IGHG2	ENSG00000211893.3	14	105643052	105644790	0.00511875	0.0239682	0.831247	18092	0.999883	No
Brain-Anteriorcingulatecortex(BA24)	143	IGHA1	ENSG00000211895.4	14	105707118	105708665	-0.0537014	0.0260656	0.0415196	18092	0.999883	No
Brain-Anteriorcingulatecortex(BA24)	143	IGHG1	ENSG00000211896.7	14	105736343	105743071	-0.0373543	0.0312296	0.233989	18092	0.999883	No
Brain-Anteriorcingulatecortex(BA24)	143	IGHG3	ENSG00000211897.8	14	105769102	105771405	0.00464961	0.0355185	0.896066	18092	0.999883	No
Brain-Anteriorcingulatecortex(BA24)	143	IGHM	ENSG00000211899.9	14	105851708	105856218	0.0133916	0.0263223	0.611851	18092	0.999883	No
Brain-Anteriorcingulatecortex(BA24)	143	RP11-467L19.16	ENSG00000278626.1	15	20642799	20643448	0.0314891	0.0261388	0.230675	18092	0.999883	No
Brain-Anteriorcingulatecortex(BA24)	143	RP11-403B2.7	ENSG00000260409.1	15	20729747	20756183	-0.00444235	0.0275663	0.872243	18092	0.999883	No
Brain-Anteriorcingulatecortex(BA24)	143	NIPA1	ENSG00000170113.15	15	22773288	22829791	-0.00730112	0.00535028	0.174904	18092	0.999883	No
Brain-Anteriorcingulatecortex(BA24)	143	NIPA2	ENSG00000140157.14	15	22838641	22867051	0.00184687	0.00351874	0.600636	18092	0.999883	No
Brain-Anteriorcingulatecortex(BA24)	143	CYFIP1	ENSG00000273749.4	15	22868385	22981063	0.00132262	0.00363146	0.716337	18092	0.999883	No
Brain-Anteriorcingulatecortex(BA24)	143	TUBGCP5	ENSG00000275835.4	15	22983192	23039673	-0.00524441	0.00437353	0.232823	18092	0.999883	No
Brain-Anteriorcingulatecortex(BA24)	143	MKRN3	ENSG00000179455.7	15	23565678	23630075	0.00704618	0.00608349	0.249044	18092	0.999883	No
Brain-Anteriorcingulatecortex(BA24)	143	MAGEL2	ENSG00000254585.2	15	23643544	23647841	-0.0126043	0.0054349	0.0220649	18092	0.999883	No
Brain-Anteriorcingulatecortex(BA24)	143	NDN	ENSG00000182636.5	15	23685400	23687330	-0.00108104	0.00416709	0.79575	18092	0.999883	No
Brain-Anteriorcingulatecortex(BA24)	143	PWRN1	ENSG00000259905.5	15	24493137	24652130	0.0176227	0.0219767	0.424192	18092	0.999883	No
Brain-Anteriorcingulatecortex(BA24)	143	NPAP1	ENSG00000185823.3	15	24675868	24683393	0.00626339	0.0194784	0.748345	18092	0.999883	No
Brain-Anteriorcingulatecortex(BA24)	143	SNRPN	ENSG00000128739.21	15	24823637	24978723	-0.00324233	0.00269897	0.231973	18092	0.999883	No
Brain-Anteriorcingulatecortex(BA24)	143	SNURF	ENSG00000273173.5	15	24968083	24968829	0.00915261	0.0165217	0.580618	18092	0.999883	No
Brain-Anteriorcingulatecortex(BA24)	143	RP11-701H24.3	ENSG00000257647.1	15	25027736	25031872	-0.0020391	0.0174072	0.906943	18092	0.999883	No
Brain-Anteriorcingulatecortex(BA24)	143	PWAR6	ENSG00000257151.1	15	25032048	25036490	-0.00605531	0.00401255	0.133882	18092	0.999883	No
Brain-Anteriorcingulatecortex(BA24)	143	UBE3A	ENSG00000114062.18	15	25333728	25439056	0.0017924	0.00215144	0.406419	18092	0.999883	No
Brain-Anteriorcingulatecortex(BA24)	143	ATP10A	ENSG00000206190.11	15	25677273	25865172	-0.000976417	0.0097187	0.920139	18092	0.999883	No
Brain-Anteriorcingulatecortex(BA24)	143	RP11-1084I9.1	ENSG00000206187.3	15	25902360	26053120	0.000529992	0.00924986	0.954403	18092	0.999883	No
Brain-Anteriorcingulatecortex(BA24)	143	GABRB3	ENSG00000166206.14	15	26543546	26939539	-3.17009e-05	0.00312458	0.991922	18092	0.999883	No
Brain-Anteriorcingulatecortex(BA24)	143	GABRA5	ENSG00000186297.11	15	26866363	26949207	0.00680582	0.00534674	0.205496	18092	0.999883	No
Brain-Anteriorcingulatecortex(BA24)	143	GABRG3	ENSG00000182256.12	15	26971282	27541112	0.00466963	0.00512302	0.363845	18092	0.999883	No
Brain-Anteriorcingulatecortex(BA24)	143	OCA2	ENSG00000104044.15	15	27754875	28099358	-0.00444238	0.00672947	0.51042	18092	0.999883	No
Brain-Anteriorcingulatecortex(BA24)	143	HERC2	ENSG00000128731.15	15	28111040	28322152	0.00153236	0.00256518	0.551377	18092	0.999883	No
Brain-Anteriorcingulatecortex(BA24)	143	GOLGA8M	ENSG00000188626.6	15	28701954	28718589	0.0336332	0.0126346	0.00882344	18092	0.999883	No
Brain-Anteriorcingulatecortex(BA24)	143	GOLGA6L7P	ENSG00000261649.6	15	28841833	28848675	0.0300005	0.0216405	0.1682	18092	0.999883	No
Brain-Anteriorcingulatecortex(BA24)	143	APBA2	ENSG00000034053.14	15	28884483	29118315	-2.56863e-05	0.00243712	0.991608	18092	0.999883	No
Brain-Anteriorcingulatecortex(BA24)	143	FAM189A1	ENSG00000104059.4	15	29120254	29570723	0.000781214	0.00498841	0.875816	18092	0.999883	No
Brain-Anteriorcingulatecortex(BA24)	143	NSMCE3	ENSG00000185115.5	15	29264992	29269829	0.00251619	0.00340203	0.460967	18092	0.999883	No
Brain-Anteriorcingulatecortex(BA24)	143	RP11-300A12.2	ENSG00000259814.1	15	29609676	29611212	-0.0150473	0.0271948	0.581069	18092	0.999883	No
Brain-Anteriorcingulatecortex(BA24)	143	TJP1	ENSG00000104067.16	15	29699367	29968865	0.00388548	0.00327712	0.238088	18092	0.999883	No
Brain-Anteriorcingulatecortex(BA24)	143	CHRFAM7A	ENSG00000166664.13	15	30357766	30393849	-0.00320677	0.014143	0.821009	18092	0.999883	No
Brain-Anteriorcingulatecortex(BA24)	143	GOLGA8R	ENSG00000186399.10	15	30403740	30414162	-0.00769723	0.0162775	0.637155	18092	0.999883	No
Brain-Anteriorcingulatecortex(BA24)	143	GOLGA8H	ENSG00000261794.1	15	30604126	30614561	0.0130024	0.0198881	0.514496	18092	0.999883	No
Brain-Anteriorcingulatecortex(BA24)	143	RP11-932O9.9	ENSG00000269930.1	15	30616958	30617749	-0.0274871	0.0254615	0.282486	18092	0.999883	No
Brain-Anteriorcingulatecortex(BA24)	143	ARHGAP11B	ENSG00000187951.10	15	30624494	30772993	0.0151206	0.0151203	0.319297	18092	0.999883	No
Brain-Anteriorcingulatecortex(BA24)	143	FAN1	ENSG00000198690.9	15	30903852	30943108	0.00634569	0.00335414	0.0608942	18092	0.999883	No
Brain-Anteriorcingulatecortex(BA24)	143	MTMR10	ENSG00000166912.16	15	30938941	30991607	0.00185401	0.00450017	0.681078	18092	0.999883	No
Brain-Anteriorcingulatecortex(BA24)	143	TRPM1	ENSG00000134160.13	15	31001061	31161273	-0.00308568	0.0443615	0.944661	18092	0.999883	No
Brain-Anteriorcingulatecortex(BA24)	143	RP11-16E12.1	ENSG00000259448.2	15	31216020	31224445	-0.00571598	0.00659614	0.387896	18092	0.999883	No
Brain-Anteriorcingulatecortex(BA24)	143	RP11-16E12.2	ENSG00000259772.6	15	31221999	31230838	-0.00960447	0.0109364	0.381568	18092	0.999883	No
Brain-Anteriorcingulatecortex(BA24)	143	KLF13	ENSG00000169926.10	15	31326855	31435665	-0.0016812	0.00379207	0.658306	18092	0.999883	No
Brain-Anteriorcingulatecortex(BA24)	143	OTUD7A	ENSG00000169918.9	15	31475398	31870789	-0.00344057	0.00372275	0.357222	18092	0.999883	No
Brain-Anteriorcingulatecortex(BA24)	143	CHRNA7	ENSG00000175344.17	15	31923438	32173018	0.0169991	0.0111268	0.129181	18092	0.999883	No
Brain-Anteriorcingulatecortex(BA24)	143	GOLGA8O	ENSG00000206127.10	15	32445106	32455634	0.0234745	0.0303786	0.441189	18092	0.999883	No
Brain-Anteriorcingulatecortex(BA24)	143	RP11-1000B6.3	ENSG00000261064.1	15	32536047	32587613	-0.0293281	0.0174342	0.0951053	18092	0.999883	No
Brain-Anteriorcingulatecortex(BA24)	143	GOLGA8N	ENSG00000232653.8	15	32593456	32607310	-0.0179411	0.00848781	0.0365903	18092	0.999883	No
Brain-Anteriorcingulatecortex(BA24)	143	ARHGAP11A	ENSG00000198826.10	15	32615159	32639949	-0.00810923	0.00732037	0.270162	18092	0.999883	No
Brain-Anteriorcingulatecortex(BA24)	143	SCG5	ENSG00000166922.8	15	32641676	32697098	-0.00247694	0.00393486	0.530218	18092	0.999883	No
Brain-Anteriorcingulatecortex(BA24)	143	RP11-758N13.1	ENSG00000259721.1	15	32717270	32719007	0.0019618	0.0192923	0.919173	18092	0.999883	No
Brain-Anteriorcingulatecortex(BA24)	143	GREM1	ENSG00000166923.10	15	32730690	32745107	0.00546753	0.0100426	0.587144	18092	0.999883	No
Brain-Anteriorcingulatecortex(BA24)	143	FMN1	ENSG00000248905.8	15	32765545	33194733	0.00738817	0.00574493	0.200887	18092	0.999883	No
Brain-Anteriorcingulatecortex(BA24)	143	RYR3	ENSG00000198838.13	15	33310945	33866121	-0.000426887	0.00552557	0.938547	18092	0.999883	No
Brain-Anteriorcingulatecortex(BA24)	143	AVEN	ENSG00000169857.7	15	33866227	34039176	0.00193379	0.00411132	0.638947	18092	0.999883	No
Brain-Anteriorcingulatecortex(BA24)	143	CHRM5	ENSG00000184984.9	15	33968720	34067457	-0.00656108	0.0193306	0.734887	18092	0.999883	No
Brain-Anteriorcingulatecortex(BA24)	143	EMC7	ENSG00000134153.9	15	34084017	34101948	0.00195837	0.00289395	0.49988	18092	0.999883	No
Brain-Anteriorcingulatecortex(BA24)	143	PGBD4	ENSG00000182405.5	15	34102073	34108684	-0.00219728	0.00560392	0.695676	18092	0.999883	No
Brain-Anteriorcingulatecortex(BA24)	143	KATNBL1	ENSG00000134152.10	15	34140674	34210096	0.00501793	0.00308019	0.105893	18092	0.999883	No
Brain-Anteriorcingulatecortex(BA24)	143	EMC4	ENSG00000128463.12	15	34224999	34229995	-0.000775062	0.00230678	0.737459	18092	0.999883	No
Brain-Anteriorcingulatecortex(BA24)	143	SLC12A6	ENSG00000140199.11	15	34230157	34338060	0.000907815	0.00247708	0.714642	18092	0.999883	No
Brain-Anteriorcingulatecortex(BA24)	143	NOP10	ENSG00000182117.5	15	34341713	34343177	-0.00501501	0.00318559	0.118034	18092	0.999883	No
Brain-Anteriorcingulatecortex(BA24)	143	LPCAT4	ENSG00000176454.13	15	34358618	34367278	-0.000765976	0.00346098	0.825218	18092	0.999883	No
Brain-Anteriorcingulatecortex(BA24)	143	GOLGA8A	ENSG00000175265.17	15	34379071	34437466	0.000494967	0.00511027	0.923	18092	0.999883	No
Brain-Anteriorcingulatecortex(BA24)	143	GOLGA8B	ENSG00000215252.11	15	34525207	34583651	0.00716494	0.00829405	0.389371	18092	0.999883	No
Brain-Anteriorcingulatecortex(BA24)	143	GJD2	ENSG00000159248.4	15	34751032	34754965	0.0024697	0.0087331	0.777815	18092	0.999883	No
Brain-Anteriorcingulatecortex(BA24)	143	ACTC1	ENSG00000159251.6	15	34788096	34796139	-0.00798873	0.0118153	0.500246	18092	0.999883	No
Brain-Anteriorcingulatecortex(BA24)	143	AQR	ENSG00000021776.10	15	34851782	34969839	-0.00060767	0.0022242	0.785159	18092	0.999883	No
Brain-Anteriorcingulatecortex(BA24)	143	ZNF770	ENSG00000198146.4	15	34978341	34988287	0.000838775	0.00469394	0.858477	18092	0.999883	No
Brain-Anteriorcingulatecortex(BA24)	143	DPH6	ENSG00000134146.11	15	35217345	35546192	-0.000102533	0.00512933	0.984085	18092	0.999883	No
Brain-Anteriorcingulatecortex(BA24)	143	DPH6-AS1	ENSG00000248079.2	15	35546195	35859001	0.023869	0.00826628	0.00460107	18092	0.999883	No
Brain-Anteriorcingulatecortex(BA24)	143	C15orf41	ENSG00000186073.11	15	36579611	36810248	0.000388943	0.00489674	0.936823	18092	0.999883	No
Brain-Anteriorcingulatecortex(BA24)	143	MEIS2	ENSG00000134138.19	15	36889204	37101299	0.000948484	0.00414582	0.819426	18092	0.999883	No
Brain-Anteriorcingulatecortex(BA24)	143	RP11-128A17.2	ENSG00000274444.1	15	37109587	37109984	-0.0118694	0.0119876	0.324082	18092	0.999883	No
Brain-Anteriorcingulatecortex(BA24)	143	LINC01852	ENSG00000236914.3	15	38069481	38072959	-0.0006234	0.0127055	0.960948	18092	0.999883	No
Brain-Anteriorcingulatecortex(BA24)	143	SPRED1	ENSG00000166068.12	15	38252326	38357249	-0.00180058	0.0035896	0.616852	18092	0.999883	No
Brain-Anteriorcingulatecortex(BA24)	143	FAM98B	ENSG00000171262.11	15	38454127	38487710	-0.000320316	0.00266918	0.904678	18092	0.999883	No
Brain-Anteriorcingulatecortex(BA24)	143	RASGRP1	ENSG00000172575.11	15	38488103	38565575	-0.00219713	0.00535518	0.682325	18092	0.999883	No
Brain-Anteriorcingulatecortex(BA24)	143	THBS1	ENSG00000137801.10	15	39581079	39599466	-0.00448661	0.0121442	0.712442	18092	0.999883	No
Brain-Anteriorcingulatecortex(BA24)	143	FSIP1	ENSG00000150667.6	15	39600031	39776531	-0.0050346	0.00924751	0.587149	18092	0.999883	No
Brain-Anteriorcingulatecortex(BA24)	143	GPR176	ENSG00000166073.10	15	39799032	39920892	-0.00223919	0.00354695	0.529036	18092	0.999883	No
Brain-Anteriorcingulatecortex(BA24)	143	EIF2AK4	ENSG00000128829.11	15	39934146	40035591	0.00215889	0.00324016	0.506493	18092	0.999883	No
Brain-Anteriorcingulatecortex(BA24)	143	SRP14	ENSG00000140319.10	15	40035739	40039188	-0.003187	0.00320922	0.322654	18092	0.999883	No
Brain-Anteriorcingulatecortex(BA24)	143	SRP14-AS1	ENSG00000248508.6	15	40039311	40067290	0.000543787	0.00595029	0.927335	18092	0.999883	No
Brain-Anteriorcingulatecortex(BA24)	143	RP11-521C20.2	ENSG00000259584.1	15	40075204	40078704	-0.00540386	0.0193374	0.780376	18092	0.999883	No
Brain-Anteriorcingulatecortex(BA24)	143	RP11-521C20.5	ENSG00000275636.1	15	40078892	40079347	-0.0177817	0.0200807	0.377637	18092	0.999883	No
Brain-Anteriorcingulatecortex(BA24)	143	BMF	ENSG00000104081.13	15	40087890	40108892	0.00637277	0.00930611	0.494784	18092	0.999883	No
Brain-Anteriorcingulatecortex(BA24)	143	BUB1B	ENSG00000156970.12	15	40161023	40221136	0.0102286	0.0192964	0.597029	18092	0.999883	No
Brain-Anteriorcingulatecortex(BA24)	143	PAK6	ENSG00000137843.11	15	40238759	40277487	-0.000306896	0.00483099	0.949452	18092	0.999883	No
Brain-Anteriorcingulatecortex(BA24)	143	ANKRD63	ENSG00000230778.1	15	40281444	40282586	0.0113032	0.0197957	0.569062	18092	0.999883	No
Brain-Anteriorcingulatecortex(BA24)	143	PLCB2	ENSG00000137841.11	15	40284256	40307922	-0.000228698	0.0048493	0.962463	18092	0.999883	No
Brain-Anteriorcingulatecortex(BA24)	143	INAFM2	ENSG00000259330.2	15	40323664	40326715	-0.000571565	0.00390072	0.883748	18092	0.999883	No
Brain-Anteriorcingulatecortex(BA24)	143	C15orf52	ENSG00000188549.12	15	40331452	40340967	-0.00605722	0.00475753	0.205393	18092	0.999883	No
Brain-Anteriorcingulatecortex(BA24)	143	DISP2	ENSG00000140323.5	15	40358235	40378639	0.00519314	0.00437741	0.237808	18092	0.999883	No
Brain-Anteriorcingulatecortex(BA24)	143	KNSTRN	ENSG00000128944.13	15	40382721	40394246	0.00397173	0.00761619	0.602982	18092	0.999883	No
Brain-Anteriorcingulatecortex(BA24)	143	IVD	ENSG00000128928.8	15	40405795	40435947	0.000697927	0.00316672	0.825936	18092	0.999883	No
Brain-Anteriorcingulatecortex(BA24)	143	BAHD1	ENSG00000140320.11	15	40439721	40468242	0.00108828	0.00313935	0.72945	18092	0.999883	No
Brain-Anteriorcingulatecortex(BA24)	143	CHST14	ENSG00000169105.7	15	40470998	40474571	-0.00211267	0.00515109	0.682429	18092	0.999883	No
Brain-Anteriorcingulatecortex(BA24)	143	C15orf57	ENSG00000128891.15	15	40528683	40565057	0.000802141	0.00386574	0.835968	18092	0.999883	No
Brain-Anteriorcingulatecortex(BA24)	143	RPUSD2	ENSG00000166133.17	15	40569300	40574943	-0.00255309	0.0035359	0.471658	18092	0.999883	No
Brain-Anteriorcingulatecortex(BA24)	143	RAD51	ENSG00000051180.16	15	40694796	40732339	0.00500212	0.0127821	0.696236	18092	0.999883	No
Brain-Anteriorcingulatecortex(BA24)	143	RMDN3	ENSG00000137824.15	15	40735884	40755851	-0.000895996	0.00213432	0.675373	18092	0.999883	No
Brain-Anteriorcingulatecortex(BA24)	143	GCHFR	ENSG00000137880.5	15	40764020	40764608	-0.00149495	0.00894024	0.867479	18092	0.999883	No
Brain-Anteriorcingulatecortex(BA24)	143	DNAJC17	ENSG00000104129.9	15	40765155	40780567	0.00104972	0.00299563	0.726635	18092	0.999883	No
Brain-Anteriorcingulatecortex(BA24)	143	C15orf62	ENSG00000188277.9	15	40770290	40772449	-0.0116319	0.00672994	0.0864702	18092	0.999883	No
Brain-Anteriorcingulatecortex(BA24)	143	ZFYVE19	ENSG00000166140.17	15	40807086	40815084	-0.00116207	0.00291793	0.691146	18092	0.999883	No
Brain-Anteriorcingulatecortex(BA24)	143	SPINT1	ENSG00000166145.14	15	40844018	40858207	0.0127632	0.0118152	0.282184	18092	0.999883	No
Brain-Anteriorcingulatecortex(BA24)	143	RHOV	ENSG00000104140.6	15	40872214	40874289	-0.0058565	0.00795375	0.462961	18092	0.999883	No
Brain-Anteriorcingulatecortex(BA24)	143	VPS18	ENSG00000104142.10	15	40894430	40903975	0.0007622	0.00329809	0.817625	18092	0.999883	No
Brain-Anteriorcingulatecortex(BA24)	143	RP11-540O11.1	ENSG00000251161.3	15	40906811	40910337	-0.00567943	0.0141996	0.689884	18092	0.999883	No
Brain-Anteriorcingulatecortex(BA24)	143	DLL4	ENSG00000128917.6	15	40929393	40939072	-0.01621	0.0114787	0.160461	18092	0.999883	No
Brain-Anteriorcingulatecortex(BA24)	143	CHAC1	ENSG00000128965.11	15	40952962	40956519	-0.00946365	0.00862818	0.274894	18092	0.999883	No
Brain-Anteriorcingulatecortex(BA24)	143	INO80	ENSG00000128908.15	15	40978880	41116354	-0.00289996	0.00259693	0.26634	18092	0.999883	No
Brain-Anteriorcingulatecortex(BA24)	143	EXD1	ENSG00000178997.11	15	41182725	41230743	-0.0139749	0.0190354	0.464274	18092	0.999883	No
Brain-Anteriorcingulatecortex(BA24)	143	CHP1	ENSG00000187446.11	15	41230839	41281890	-0.00204411	0.00320649	0.525009	18092	0.999883	No
Brain-Anteriorcingulatecortex(BA24)	143	OIP5	ENSG00000104147.8	15	41309738	41332621	0.0318098	0.0198893	0.112353	18092	0.999883	No
Brain-Anteriorcingulatecortex(BA24)	143	NUSAP1	ENSG00000137804.12	15	41332694	41381050	-0.016788	0.0140453	0.234318	18092	0.999883	No
Brain-Anteriorcingulatecortex(BA24)	143	NDUFAF1	ENSG00000137806.8	15	41387349	41402519	0.00189765	0.00415262	0.648506	18092	0.999883	No
Brain-Anteriorcingulatecortex(BA24)	143	RTF1	ENSG00000137815.14	15	41408408	41483563	0.0023967	0.00408628	0.558615	18092	0.999883	No
Brain-Anteriorcingulatecortex(BA24)	143	ITPKA	ENSG00000137825.10	15	41493393	41503551	-0.00163513	0.0053275	0.75943	18092	0.999883	No
Brain-Anteriorcingulatecortex(BA24)	143	LTK	ENSG00000062524.15	15	41503638	41513887	-0.00361659	0.00918547	0.694474	18092	0.999883	No
Brain-Anteriorcingulatecortex(BA24)	143	RPAP1	ENSG00000103932.11	15	41517176	41544269	0.00229419	0.00276581	0.408465	18092	0.999883	No
Brain-Anteriorcingulatecortex(BA24)	143	TYRO3	ENSG00000092445.11	15	41557675	41583586	0.00301903	0.00298538	0.313904	18092	0.999883	No
Brain-Anteriorcingulatecortex(BA24)	143	RP11-380D11.2	ENSG00000260926.2	15	41609466	41612727	0.000883552	0.0280096	0.974887	18092	0.999883	No
Brain-Anteriorcingulatecortex(BA24)	143	MGA	ENSG00000174197.16	15	41621224	41773081	0.00118055	0.00333457	0.723929	18092	0.999883	No
Brain-Anteriorcingulatecortex(BA24)	143	MAPKBP1	ENSG00000137802.13	15	41774434	41827636	-0.0015969	0.00290811	0.583935	18092	0.999883	No
Brain-Anteriorcingulatecortex(BA24)	143	JMJD7	ENSG00000243789.10	15	41828085	41837581	-5.42091e-05	0.00403388	0.9893	18092	0.999883	No
Brain-Anteriorcingulatecortex(BA24)	143	PLA2G4B	ENSG00000243708.10	15	41837775	41848143	0.00021787	0.00469207	0.963041	18092	0.999883	No
Brain-Anteriorcingulatecortex(BA24)	143	SPTBN5	ENSG00000137877.9	15	41848148	41890205	0.00629043	0.00778465	0.420644	18092	0.999883	No
Brain-Anteriorcingulatecortex(BA24)	143	EHD4	ENSG00000103966.10	15	41895944	41972578	0.00350113	0.00598527	0.559666	18092	0.999883	No
Brain-Anteriorcingulatecortex(BA24)	143	PLA2G4D	ENSG00000159337.6	15	42067683	42094554	0.01021	0.0195205	0.601904	18092	0.999883	No
Brain-Anteriorcingulatecortex(BA24)	143	VPS39	ENSG00000166887.15	15	42158701	42208316	-0.00137918	0.00203489	0.499213	18092	0.999883	No
Brain-Anteriorcingulatecortex(BA24)	143	TMEM87A	ENSG00000103978.15	15	42210452	42273078	0.000711641	0.00306451	0.81676	18092	0.999883	No
Brain-Anteriorcingulatecortex(BA24)	143	GANC	ENSG00000214013.9	15	42273233	42356935	0.000767973	0.00323757	0.812898	18092	0.999883	No
Brain-Anteriorcingulatecortex(BA24)	143	CAPN3	ENSG00000092529.23	15	42359500	42412317	0.00362239	0.00618827	0.559393	18092	0.999883	No
Brain-Anteriorcingulatecortex(BA24)	143	ZNF106	ENSG00000103994.16	15	42412823	42491123	0.000377051	0.0028371	0.894493	18092	0.999883	No
Brain-Anteriorcingulatecortex(BA24)	143	SNAP23	ENSG00000092531.9	15	42491244	42545356	-0.002635	0.00491932	0.593189	18092	0.999883	No
Brain-Anteriorcingulatecortex(BA24)	143	LRRC57	ENSG00000180979.9	15	42537820	42548802	0.00472374	0.00318471	0.140607	18092	0.999883	No
Brain-Anteriorcingulatecortex(BA24)	143	HAUS2	ENSG00000137814.10	15	42548810	42569561	0.00107821	0.00293664	0.714142	18092	0.999883	No
Brain-Anteriorcingulatecortex(BA24)	143	STARD9	ENSG00000159433.11	15	42575659	42720981	-0.00148604	0.00365026	0.684649	18092	0.999883	No
Brain-Anteriorcingulatecortex(BA24)	143	CDAN1	ENSG00000140326.12	15	42723559	42737126	-0.000444868	0.00297356	0.881323	18092	0.999883	No
Brain-Anteriorcingulatecortex(BA24)	143	TTBK2	ENSG00000128881.16	15	42738734	42920809	-0.00166852	0.0026897	0.536202	18092	0.999883	No
Brain-Anteriorcingulatecortex(BA24)	143	UBR1	ENSG00000159459.11	15	42942897	43106113	-0.000991086	0.00286578	0.730067	18092	0.999883	No
Brain-Anteriorcingulatecortex(BA24)	143	TMEM62	ENSG00000137842.6	15	43123279	43185146	0.000688399	0.0030745	0.823208	18092	0.999883	No
Brain-Anteriorcingulatecortex(BA24)	143	CCNDBP1	ENSG00000166946.13	15	43185257	43195372	-0.00310845	0.00259264	0.232889	18092	0.999883	No
Brain-Anteriorcingulatecortex(BA24)	143	LCMT2	ENSG00000168806.7	15	43323649	43330605	0.00317964	0.00418262	0.448612	18092	0.999883	No
Brain-Anteriorcingulatecortex(BA24)	143	ADAL	ENSG00000168803.14	15	43330674	43354555	-0.00301574	0.00389624	0.440432	18092	0.999883	No
Brain-Anteriorcingulatecortex(BA24)	143	ZSCAN29	ENSG00000140265.12	15	43358172	43371025	-0.00372638	0.00384009	0.333788	18092	0.999883	No
Brain-Anteriorcingulatecortex(BA24)	143	TUBGCP4	ENSG00000137822.12	15	43369221	43409771	0.00382186	0.00346532	0.272265	18092	0.999883	No
Brain-Anteriorcingulatecortex(BA24)	143	TP53BP1	ENSG00000067369.13	15	43403061	43510728	0.00173722	0.00250264	0.488918	18092	0.999883	No
Brain-Anteriorcingulatecortex(BA24)	143	MAP1A	ENSG00000166963.12	15	43510958	43531620	0.00275092	0.00552561	0.619494	18092	0.999883	No
Brain-Anteriorcingulatecortex(BA24)	143	PPIP5K1	ENSG00000168781.21	15	43533462	43590253	-0.00402727	0.00341097	0.240045	18092	0.999883	No
Brain-Anteriorcingulatecortex(BA24)	143	CKMT1B	ENSG00000237289.9	15	43593054	43604901	-0.000210767	0.00596197	0.971857	18092	0.999883	No
Brain-Anteriorcingulatecortex(BA24)	143	STRC	ENSG00000242866.9	15	43599534	43618800	-0.00446712	0.0111763	0.690087	18092	0.999883	No
Brain-Anteriorcingulatecortex(BA24)	143	CATSPER2	ENSG00000166762.16	15	43628503	43667702	-0.000440268	0.00534518	0.934491	18092	0.999883	No
Brain-Anteriorcingulatecortex(BA24)	143	CKMT1A	ENSG00000223572.9	15	43692886	43699222	0.00639734	0.00535151	0.234258	18092	0.999883	No
Brain-Anteriorcingulatecortex(BA24)	143	PDIA3	ENSG00000167004.12	15	43746392	43773279	-0.0013066	0.00364881	0.720901	18092	0.999883	No
Brain-Anteriorcingulatecortex(BA24)	143	ELL3	ENSG00000128886.11	15	43773304	43777543	0.00446317	0.0104059	0.668753	18092	0.999883	No
Brain-Anteriorcingulatecortex(BA24)	143	SERF2	ENSG00000140264.19	15	43777985	43800310	-0.000720471	0.00281003	0.798083	18092	0.999883	No
Brain-Anteriorcingulatecortex(BA24)	143	HYPK	ENSG00000242028.6	15	43796142	43803043	0.00444702	0.00529102	0.402295	18092	0.999883	No
Brain-Anteriorcingulatecortex(BA24)	143	MFAP1	ENSG00000140259.6	15	43804492	43824802	-0.004387	0.00304219	0.151872	18092	0.999883	No
Brain-Anteriorcingulatecortex(BA24)	143	WDR76	ENSG00000092470.11	15	43826963	43868419	-0.00291481	0.00576111	0.613816	18092	0.999883	No
Brain-Anteriorcingulatecortex(BA24)	143	FRMD5	ENSG00000171877.20	15	43870761	44195252	-0.00350933	0.00411651	0.39562	18092	0.999883	No
Brain-Anteriorcingulatecortex(BA24)	143	CASC4	ENSG00000166734.18	15	44288729	44415758	0.00321557	0.00265836	0.228788	18092	0.999883	No
Brain-Anteriorcingulatecortex(BA24)	143	CTDSPL2	ENSG00000137770.13	15	44427234	44529038	0.00365772	0.00280497	0.194705	18092	0.999883	No
Brain-Anteriorcingulatecortex(BA24)	143	EIF3J-AS1	ENSG00000179523.4	15	44533493	44536923	-0.0019992	0.00296516	0.501451	18092	0.999883	No
Brain-Anteriorcingulatecortex(BA24)	143	EIF3J	ENSG00000104131.12	15	44537057	44562695	-0.000107429	0.00268782	0.968184	18092	0.999883	No
Brain-Anteriorcingulatecortex(BA24)	143	SPG11	ENSG00000104133.14	15	44562804	44663678	0.0042974	0.00262997	0.104856	18092	0.999883	No
Brain-Anteriorcingulatecortex(BA24)	143	PATL2	ENSG00000229474.6	15	44665732	44711316	0.0263724	0.0159401	0.100625	18092	0.999883	No
Brain-Anteriorcingulatecortex(BA24)	143	B2M	ENSG00000166710.17	15	44711477	44718877	-0.00366965	0.00464913	0.431469	18092	0.999883	No
Brain-Anteriorcingulatecortex(BA24)	143	TRIM69	ENSG00000185880.12	15	44728988	44767829	0.000596008	0.00363451	0.870016	18092	0.999883	No
Brain-Anteriorcingulatecortex(BA24)	143	SORD	ENSG00000140263.13	15	45023104	45077185	-0.00331548	0.00469081	0.481048	18092	0.999883	No
Brain-Anteriorcingulatecortex(BA24)	143	DUOX2	ENSG00000140279.12	15	45092650	45114320	-0.0068013	0.0183465	0.711499	18092	0.999883	No
Brain-Anteriorcingulatecortex(BA24)	143	DUOXA1	ENSG00000140254.12	15	45117367	45129932	0.0288264	0.0201074	0.154259	18092	0.999883	No
Brain-Anteriorcingulatecortex(BA24)	143	DUOX1	ENSG00000137857.17	15	45129939	45165576	0.00829122	0.0066852	0.217288	18092	0.999883	No
Brain-Anteriorcingulatecortex(BA24)	143	SHF	ENSG00000138606.19	15	45167214	45201175	2.31596e-05	0.00373136	0.995058	18092	0.999883	No
Brain-Anteriorcingulatecortex(BA24)	143	SLC28A2	ENSG00000137860.11	15	45252230	45277845	0.001091	0.0181446	0.952153	18092	0.999883	No
Brain-Anteriorcingulatecortex(BA24)	143	GATM	ENSG00000171766.15	15	45361124	45402327	-0.00128604	0.00420158	0.760067	18092	0.999883	No
Brain-Anteriorcingulatecortex(BA24)	143	SPATA5L1	ENSG00000171763.18	15	45402331	45421419	-0.00220042	0.00453114	0.628113	18092	0.999883	No
Brain-Anteriorcingulatecortex(BA24)	143	SLC30A4	ENSG00000104154.6	15	45479745	45522807	-0.00252652	0.00411699	0.540577	18092	0.999883	No
Brain-Anteriorcingulatecortex(BA24)	143	RP11-96O20.5	ENSG00000275709.1	15	45585757	45586304	-0.000910347	0.0295366	0.975463	18092	0.999883	No
Brain-Anteriorcingulatecortex(BA24)	143	BLOC1S6	ENSG00000104164.10	15	45587123	45615999	-0.00261385	0.00267322	0.330127	18092	0.999883	No
Brain-Anteriorcingulatecortex(BA24)	143	SQRDL	ENSG00000137767.13	15	45631148	45691294	-0.00279146	0.0047408	0.557083	18092	0.999883	No
Brain-Anteriorcingulatecortex(BA24)	143	SEMA6D	ENSG00000137872.16	15	47184101	47774223	-0.00238735	0.00512513	0.642188	18092	0.999883	No
Brain-Anteriorcingulatecortex(BA24)	143	MYEF2	ENSG00000104177.17	15	48134631	48178517	-0.00174526	0.00306914	0.570649	18092	0.999883	No
Brain-Anteriorcingulatecortex(BA24)	143	RP11-605F22.2	ENSG00000259235.1	15	48189037	48191061	-0.0121339	0.0183679	0.510122	18092	0.999883	No
Brain-Anteriorcingulatecortex(BA24)	143	CTXN2	ENSG00000233932.4	15	48191539	48203756	-0.0029091	0.00980298	0.767161	18092	0.999883	No
Brain-Anteriorcingulatecortex(BA24)	143	SLC12A1	ENSG00000074803.17	15	48206301	48304078	-0.00963279	0.0105488	0.362971	18092	0.999883	No
Brain-Anteriorcingulatecortex(BA24)	143	DUT	ENSG00000128951.13	15	48331064	48343373	-0.00314746	0.00382078	0.411689	18092	0.999883	No
Brain-Anteriorcingulatecortex(BA24)	143	FBN1	ENSG00000166147.13	15	48408306	48645849	-0.00258338	0.00417866	0.537584	18092	0.999883	No
Brain-Anteriorcingulatecortex(BA24)	143	RP11-227D13.1	ENSG00000259705.1	15	48645951	48652016	0.00527758	0.0118194	0.656021	18092	0.999883	No
Brain-Anteriorcingulatecortex(BA24)	143	CEP152	ENSG00000103995.13	15	48712928	48810594	-0.00470605	0.00697465	0.50113	18092	0.999883	No
Brain-Anteriorcingulatecortex(BA24)	143	SHC4	ENSG00000185634.11	15	48823735	48963444	0.00248501	0.00555084	0.655183	18092	0.999883	No
Brain-Anteriorcingulatecortex(BA24)	143	EID1	ENSG00000255302.4	15	48878055	48880183	-0.00255542	0.00272854	0.350854	18092	0.999883	No
Brain-Anteriorcingulatecortex(BA24)	143	SECISBP2L	ENSG00000138593.8	15	48988476	49046563	0.00355642	0.00358413	0.323047	18092	0.999883	No
Brain-Anteriorcingulatecortex(BA24)	143	RP11-325E5.1	ENSG00000259656.1	15	49101791	49103264	0.0320804	0.0260564	0.220638	18092	0.999883	No
Brain-Anteriorcingulatecortex(BA24)	143	COPS2	ENSG00000166200.14	15	49106068	49155655	-0.00305489	0.00239073	0.203763	18092	0.999883	No
Brain-Anteriorcingulatecortex(BA24)	143	GALK2	ENSG00000156958.14	15	49155662	49367869	-0.00627368	0.00376348	0.098103	18092	0.999883	No
Brain-Anteriorcingulatecortex(BA24)	143	FAM227B	ENSG00000166262.15	15	49326962	49620931	0.00469117	0.00473634	0.323925	18092	0.999883	No
Brain-Anteriorcingulatecortex(BA24)	143	RP11-295H24.4	ENSG00000275580.1	15	49343608	49344254	-0.00623116	0.00604647	0.30481	18092	0.999883	No
Brain-Anteriorcingulatecortex(BA24)	143	DTWD1	ENSG00000104047.14	15	49620980	49656232	-0.000652976	0.00271994	0.810682	18092	0.999883	No
Brain-Anteriorcingulatecortex(BA24)	143	ATP8B4	ENSG00000104043.14	15	49858238	50119457	0.0126135	0.00782742	0.109687	18092	0.999883	No
Brain-Anteriorcingulatecortex(BA24)	143	SLC27A2	ENSG00000140284.10	15	50182196	50236395	0.0133428	0.00845728	0.117253	18092	0.999883	No
Brain-Anteriorcingulatecortex(BA24)	143	HDC	ENSG00000140287.10	15	50241947	50266026	-0.015746	0.0198264	0.428637	18092	0.999883	No
Brain-Anteriorcingulatecortex(BA24)	143	GABPB1	ENSG00000104064.16	15	50275392	50354958	-0.00240119	0.00308655	0.438115	18092	0.999883	No
Brain-Anteriorcingulatecortex(BA24)	143	USP8	ENSG00000138592.13	15	50424380	50514419	6.33809e-05	0.00252404	0.980008	18092	0.999883	No
Brain-Anteriorcingulatecortex(BA24)	143	TRPM7	ENSG00000092439.13	15	50552473	50686815	0.00333921	0.00303408	0.27327	18092	0.999883	No
Brain-Anteriorcingulatecortex(BA24)	143	SPPL2A	ENSG00000138600.9	15	50702266	50765808	0.00127948	0.00394092	0.745994	18092	0.999883	No
Brain-Anteriorcingulatecortex(BA24)	143	CTD-2378E12.1	ENSG00000273674.4	15	50839875	50908599	0.0248617	0.0110138	0.0257822	18092	0.999883	No
Brain-Anteriorcingulatecortex(BA24)	143	AP4E1	ENSG00000081014.10	15	50908672	51005900	-0.00570429	0.00350843	0.106577	18092	0.999883	No
Brain-Anteriorcingulatecortex(BA24)	143	TNFAIP8L3	ENSG00000183578.6	15	51056598	51105276	-0.00288081	0.00518834	0.579751	18092	0.999883	No
Brain-Anteriorcingulatecortex(BA24)	143	GLDN	ENSG00000186417.13	15	51341629	51408013	-0.00446	0.00827583	0.590933	18092	0.999883	No
Brain-Anteriorcingulatecortex(BA24)	143	DMXL2	ENSG00000104093.13	15	51447711	51622833	-0.00229582	0.00315093	0.467644	18092	0.999883	No
Brain-Anteriorcingulatecortex(BA24)	143	SCG3	ENSG00000104112.8	15	51681353	51721031	0.00412618	0.00437872	0.347903	18092	0.999883	No
Brain-Anteriorcingulatecortex(BA24)	143	LYSMD2	ENSG00000140280.13	15	51723011	51751560	-0.00152319	0.00306002	0.619548	18092	0.999883	No
Brain-Anteriorcingulatecortex(BA24)	143	TMOD2	ENSG00000128872.9	15	51751586	51816368	0.000620606	0.00321729	0.847363	18092	0.999883	No
Brain-Anteriorcingulatecortex(BA24)	143	TMOD3	ENSG00000138594.13	15	51829628	51947291	-0.00262151	0.00323601	0.41947	18092	0.999883	No
Brain-Anteriorcingulatecortex(BA24)	143	LEO1	ENSG00000166477.12	15	51938025	51971806	-0.00521573	0.00330009	0.116607	18092	0.999883	No
Brain-Anteriorcingulatecortex(BA24)	143	MAPK6	ENSG00000069956.11	15	51952106	52067372	0.00192759	0.0028929	0.506477	18092	0.999883	No
Brain-Anteriorcingulatecortex(BA24)	143	CTD-2650P22.1	ENSG00000259438.1	15	52010999	52019095	0.0195285	0.0252998	0.441687	18092	0.999883	No
Brain-Anteriorcingulatecortex(BA24)	143	BCL2L10	ENSG00000137875.4	15	52109263	52112775	-0.00415937	0.0132574	0.754259	18092	0.999883	No
Brain-Anteriorcingulatecortex(BA24)	143	GNB5	ENSG00000069966.18	15	52115105	52191369	0.0016745	0.00292116	0.567553	18092	0.999883	No
Brain-Anteriorcingulatecortex(BA24)	143	CERNA1	ENSG00000259577.1	15	52180093	52205815	-0.00937115	0.00797782	0.242441	18092	0.999883	No
Brain-Anteriorcingulatecortex(BA24)	143	MYO5C	ENSG00000128833.12	15	52192322	52295798	0.00219571	0.00642556	0.733159	18092	0.999883	No
Brain-Anteriorcingulatecortex(BA24)	143	MYO5A	ENSG00000197535.14	15	52307283	52529050	-0.00183828	0.00390301	0.638496	18092	0.999883	No
Brain-Anteriorcingulatecortex(BA24)	143	ARPP19	ENSG00000128989.10	15	52547045	52569883	-0.00281107	0.00376025	0.456167	18092	0.999883	No
Brain-Anteriorcingulatecortex(BA24)	143	FAM214A	ENSG00000047346.12	15	52581321	52709817	-0.00221723	0.00355721	0.534257	18092	0.999883	No
Brain-Anteriorcingulatecortex(BA24)	143	RP11-209K10.2	ENSG00000259203.1	15	52801614	52804942	-0.0213716	0.0255866	0.405214	18092	0.999883	No
Brain-Anteriorcingulatecortex(BA24)	143	UNC13C	ENSG00000137766.16	15	54012904	54633414	-0.00391358	0.00891382	0.661411	18092	0.999883	No
Brain-Anteriorcingulatecortex(BA24)	143	RSL24D1	ENSG00000137876.9	15	55180806	55197067	-0.000409835	0.00294352	0.889497	18092	0.999883	No
Brain-Anteriorcingulatecortex(BA24)	143	RAB27A	ENSG00000069974.15	15	55202966	55314160	-0.00912803	0.00518093	0.08062	18092	0.999883	No
Brain-Anteriorcingulatecortex(BA24)	143	PIGBOS1	ENSG00000225973.3	15	55317184	55318930	-0.000613526	0.00465374	0.895334	18092	0.999883	No
Brain-Anteriorcingulatecortex(BA24)	143	PIGB	ENSG00000069943.9	15	55319162	55354978	0.0106685	0.00485692	0.0299585	18092	0.999883	No
Brain-Anteriorcingulatecortex(BA24)	143	CCPG1	ENSG00000260916.7	15	55340032	55408510	0.00126146	0.00308614	0.683445	18092	0.999883	No
Brain-Anteriorcingulatecortex(BA24)	143	C15orf65	ENSG00000261652.2	15	55408548	55418764	0.00264324	0.00697005	0.705183	18092	0.999883	No
Brain-Anteriorcingulatecortex(BA24)	143	DYX1C1	ENSG00000256061.7	15	55410525	55508234	0.00379177	0.00715145	0.596938	18092	0.999883	No
Brain-Anteriorcingulatecortex(BA24)	143	PYGO1	ENSG00000171016.11	15	55538890	55588947	-0.0097895	0.0042915	0.0242892	18092	0.999883	No
Brain-Anteriorcingulatecortex(BA24)	143	PRTG	ENSG00000166450.12	15	55611546	55743090	0.00274546	0.00782315	0.726244	18092	0.999883	No
Brain-Anteriorcingulatecortex(BA24)	143	NEDD4	ENSG00000069869.15	15	55826922	55993746	0.00343984	0.00513042	0.503829	18092	0.999883	No
Brain-Anteriorcingulatecortex(BA24)	143	RFX7	ENSG00000181827.14	15	56087280	56243266	0.00330068	0.00306379	0.28348	18092	0.999883	No
Brain-Anteriorcingulatecortex(BA24)	143	TEX9	ENSG00000151575.14	15	56244009	56445997	0.0176129	0.00741663	0.019131	18092	0.999883	No
Brain-Anteriorcingulatecortex(BA24)	143	RP11-48G14.1	ENSG00000261823.1	15	56408483	56410186	0.00830946	0.0247329	0.737477	18092	0.999883	No
Brain-Anteriorcingulatecortex(BA24)	143	MNS1	ENSG00000138587.5	15	56421544	56465137	0.00141001	0.00733708	0.847927	18092	0.999883	No
Brain-Anteriorcingulatecortex(BA24)	143	ZNF280D	ENSG00000137871.19	15	56630181	56918571	0.00204995	0.00294385	0.487545	18092	0.999883	No
Brain-Anteriorcingulatecortex(BA24)	143	RP11-323F24.3	ENSG00000276524.1	15	56887925	56888219	0.00501934	0.0209254	0.810838	18092	0.999883	No
Brain-Anteriorcingulatecortex(BA24)	143	TCF12	ENSG00000140262.17	15	56918623	57299281	0.000606809	0.00337296	0.857529	18092	0.999883	No
Brain-Anteriorcingulatecortex(BA24)	143	LINC00926	ENSG00000247982.6	15	57300365	57307769	-0.0147222	0.0064197	0.0235575	18092	0.999883	No
Brain-Anteriorcingulatecortex(BA24)	143	CGNL1	ENSG00000128849.10	15	57375967	57550727	-0.000951875	0.0051775	0.85444	18092	0.999883	No
Brain-Anteriorcingulatecortex(BA24)	143	CTD-2515H24.2	ENSG00000276772.1	15	57553955	57555680	0.00311055	0.0147379	0.833198	18092	0.999883	No
Brain-Anteriorcingulatecortex(BA24)	143	MYZAP	ENSG00000263155.5	15	57591941	57685364	0.00235284	0.0096004	0.806811	18092	0.999883	No
Brain-Anteriorcingulatecortex(BA24)	143	POLR2M	ENSG00000255529.7	15	57706629	57782762	-0.00122052	0.00268867	0.650679	18092	0.999883	No
Brain-Anteriorcingulatecortex(BA24)	143	ALDH1A2	ENSG00000128918.14	15	57953424	58497866	0.00590457	0.00855791	0.491544	18092	0.999883	No
Brain-Anteriorcingulatecortex(BA24)	143	AQP9	ENSG00000103569.9	15	58138169	58185911	0.00412616	0.0123095	0.738053	18092	0.999883	No
Brain-Anteriorcingulatecortex(BA24)	143	LIPC	ENSG00000166035.10	15	58410569	58569843	-0.0047301	0.0135806	0.728222	18092	0.999883	No
Brain-Anteriorcingulatecortex(BA24)	143	ADAM10	ENSG00000137845.14	15	58588807	58749978	-0.00100597	0.0022602	0.657055	18092	0.999883	No
Brain-Anteriorcingulatecortex(BA24)	143	RP11-30K9.6	ENSG00000245975.2	15	58768072	58770974	0.0137974	0.00819818	0.0949571	18092	0.999883	No
Brain-Anteriorcingulatecortex(BA24)	143	MINDY2	ENSG00000128923.10	15	58771192	58861900	0.00189615	0.00298439	0.526395	18092	0.999883	No
Brain-Anteriorcingulatecortex(BA24)	143	SLTM	ENSG00000137776.16	15	58879045	58933653	-0.0024962	0.00336684	0.459883	18092	0.999883	No
Brain-Anteriorcingulatecortex(BA24)	143	RNF111	ENSG00000157450.15	15	58987655	59097419	-0.00109891	0.00272472	0.687432	18092	0.999883	No
Brain-Anteriorcingulatecortex(BA24)	143	CCNB2	ENSG00000157456.7	15	59105078	59125045	-0.0256863	0.0164862	0.121834	18092	0.999883	No
Brain-Anteriorcingulatecortex(BA24)	143	RP11-59H7.4	ENSG00000277144.1	15	59115547	59116089	-0.0280034	0.0250807	0.266407	18092	0.999883	No
Brain-Anteriorcingulatecortex(BA24)	143	MYO1E	ENSG00000157483.8	15	59132434	59372900	-0.00723362	0.00519366	0.16624	18092	0.999883	No
Brain-Anteriorcingulatecortex(BA24)	143	FAM81A	ENSG00000157470.11	15	59372995	59523549	-0.00160043	0.0034482	0.643384	18092	0.999883	No
Brain-Anteriorcingulatecortex(BA24)	143	GTF2A2	ENSG00000140307.10	15	59638062	59657538	0.000510671	0.00285388	0.858285	18092	0.999883	No
Brain-Anteriorcingulatecortex(BA24)	143	BNIP2	ENSG00000140299.11	15	59659146	59689534	0.000450957	0.00280551	0.872566	18092	0.999883	No
Brain-Anteriorcingulatecortex(BA24)	143	ANXA2	ENSG00000182718.16	15	60347134	60402883	-0.0117771	0.0073042	0.109486	18092	0.999883	No
Brain-Anteriorcingulatecortex(BA24)	143	ICE2	ENSG00000128915.11	15	60419609	60479160	0.0066313	0.00264036	0.0133392	18092	0.999883	No
Brain-Anteriorcingulatecortex(BA24)	143	RORA	ENSG00000069667.15	15	60488284	61229319	-0.00300763	0.00457508	0.512176	18092	0.999883	No
Brain-Anteriorcingulatecortex(BA24)	143	RP11-219B17.3	ENSG00000273958.1	15	60593127	60593460	-0.018767	0.0239424	0.434665	18092	0.999883	No
Brain-Anteriorcingulatecortex(BA24)	143	RP11-507B12.2	ENSG00000259616.2	15	61298791	61635449	-0.0171728	0.0232915	0.462368	18092	0.999883	No
Brain-Anteriorcingulatecortex(BA24)	143	VPS13C	ENSG00000129003.15	15	61852389	62060473	-0.00114739	0.0031613	0.717276	18092	0.999883	No
Brain-Anteriorcingulatecortex(BA24)	143	C2CD4A	ENSG00000198535.5	15	62066977	62070917	-0.0269466	0.0210885	0.20377	18092	0.999883	No
Brain-Anteriorcingulatecortex(BA24)	143	C2CD4B	ENSG00000205502.3	15	62163535	62165283	-0.00268739	0.0268504	0.920441	18092	0.999883	No
Brain-Anteriorcingulatecortex(BA24)	143	RP11-435J9.2	ENSG00000274340.1	15	62387327	62388875	-0.0211049	0.0236444	0.373844	18092	0.999883	No
Brain-Anteriorcingulatecortex(BA24)	143	TLN2	ENSG00000171914.16	15	62390526	62844631	0.00373605	0.00361539	0.303491	18092	0.999883	No
Brain-Anteriorcingulatecortex(BA24)	143	TPM1	ENSG00000140416.19	15	63042632	63071915	-0.0112931	0.00469606	0.0176964	18092	0.999883	No
Brain-Anteriorcingulatecortex(BA24)	143	LACTB	ENSG00000103642.11	15	63121800	63142061	-0.00346623	0.00388506	0.37406	18092	0.999883	No
Brain-Anteriorcingulatecortex(BA24)	143	RPS27L	ENSG00000185088.13	15	63125872	63158021	-0.00210323	0.00405013	0.604501	18092	0.999883	No
Brain-Anteriorcingulatecortex(BA24)	143	RAB8B	ENSG00000166128.12	15	63189469	63267782	0.000159948	0.00329402	0.961352	18092	0.999883	No
Brain-Anteriorcingulatecortex(BA24)	143	APH1B	ENSG00000138613.13	15	63276018	63309126	0.00284778	0.00259619	0.27486	18092	0.999883	No
Brain-Anteriorcingulatecortex(BA24)	143	CA12	ENSG00000074410.13	15	63321378	63382161	-0.00387975	0.0193485	0.841411	18092	0.999883	No
Brain-Anteriorcingulatecortex(BA24)	143	RP11-321G12.1	ENSG00000259459.5	15	63390136	63438320	-0.0175283	0.0195841	0.372549	18092	0.999883	No
Brain-Anteriorcingulatecortex(BA24)	143	USP3	ENSG00000140455.16	15	63504511	63594640	0.00652675	0.00406107	0.110627	18092	0.999883	No
Brain-Anteriorcingulatecortex(BA24)	143	FBXL22	ENSG00000197361.7	15	63597353	63602428	0.00153897	0.00620793	0.804629	18092	0.999883	No
Brain-Anteriorcingulatecortex(BA24)	143	HERC1	ENSG00000103657.13	15	63608618	63833942	0.00176511	0.00245356	0.473276	18092	0.999883	No
Brain-Anteriorcingulatecortex(BA24)	143	DAPK2	ENSG00000035664.11	15	63907036	64072033	-0.00226767	0.00484632	0.640687	18092	0.999883	No
Brain-Anteriorcingulatecortex(BA24)	143	FAM96A	ENSG00000166797.10	15	64072559	64094018	0.00196572	0.00314738	0.533436	18092	0.999883	No
Brain-Anteriorcingulatecortex(BA24)	143	SNX1	ENSG00000028528.14	15	64094123	64146090	-0.00136721	0.00240269	0.570388	18092	0.999883	No
Brain-Anteriorcingulatecortex(BA24)	143	SNX22	ENSG00000157734.13	15	64151717	64157481	-0.00299559	0.00546131	0.584352	18092	0.999883	No
Brain-Anteriorcingulatecortex(BA24)	143	PPIB	ENSG00000166794.4	15	64160104	64163205	-0.00181681	0.00352984	0.607702	18092	0.999883	No
Brain-Anteriorcingulatecortex(BA24)	143	CSNK1G1	ENSG00000169118.17	15	64165517	64356259	0.00134624	0.00286221	0.638952	18092	0.999883	No
Brain-Anteriorcingulatecortex(BA24)	143	PCLAF	ENSG00000166803.11	15	64364311	64387687	0.00329667	0.0133792	0.805788	18092	0.999883	No
Brain-Anteriorcingulatecortex(BA24)	143	TRIP4	ENSG00000103671.9	15	64387748	64455303	0.00274009	0.0028078	0.331068	18092	0.999883	No
Brain-Anteriorcingulatecortex(BA24)	143	ZNF609	ENSG00000180357.9	15	64460742	64686068	-0.00441408	0.00336696	0.192341	18092	0.999883	No
Brain-Anteriorcingulatecortex(BA24)	143	OAZ2	ENSG00000180304.14	15	64687573	64703281	-0.00339874	0.0025218	0.180258	18092	0.999883	No
Brain-Anteriorcingulatecortex(BA24)	143	RBPMS2	ENSG00000166831.8	15	64739892	64775587	-0.0174341	0.00844757	0.0411743	18092	0.999883	No
Brain-Anteriorcingulatecortex(BA24)	143	PIF1	ENSG00000140451.12	15	64815632	64825668	-0.0122404	0.00812504	0.134545	18092	0.999883	No
Brain-Anteriorcingulatecortex(BA24)	143	PLEKHO2	ENSG00000241839.9	15	64841883	64868007	0.00064918	0.00518895	0.900646	18092	0.999883	No
Brain-Anteriorcingulatecortex(BA24)	143	ANKDD1A	ENSG00000166839.16	15	64911902	64958700	-0.00472881	0.00463538	0.309689	18092	0.999883	No
Brain-Anteriorcingulatecortex(BA24)	143	SPG21	ENSG00000090487.10	15	64963021	64990310	-0.00449296	0.00254508	0.0800272	18092	0.999883	No
Brain-Anteriorcingulatecortex(BA24)	143	MTFMT	ENSG00000103707.9	15	65001512	65029639	-0.00167757	0.00321249	0.602483	18092	0.999883	No
Brain-Anteriorcingulatecortex(BA24)	143	SLC51B	ENSG00000186198.3	15	65045370	65053336	0.00240999	0.0157066	0.878309	18092	0.999883	No
Brain-Anteriorcingulatecortex(BA24)	143	RASL12	ENSG00000103710.10	15	65053397	65076690	-0.00585868	0.0128081	0.64819	18092	0.999883	No
Brain-Anteriorcingulatecortex(BA24)	143	RP11-325L12.7	ENSG00000278737.1	15	65083042	65083663	0.0327034	0.0211103	0.123954	18092	0.999883	No
Brain-Anteriorcingulatecortex(BA24)	143	UBAP1L	ENSG00000246922.8	15	65092770	65115197	0.00315661	0.00390531	0.420511	18092	0.999883	No
Brain-Anteriorcingulatecortex(BA24)	143	PDCD7	ENSG00000090470.14	15	65117379	65133836	0.00314247	0.00240281	0.193409	18092	0.999883	No
Brain-Anteriorcingulatecortex(BA24)	143	CLPX	ENSG00000166855.9	15	65148219	65185342	0.0020499	0.00218838	0.350767	18092	0.999883	No
Brain-Anteriorcingulatecortex(BA24)	143	CILP	ENSG00000138615.5	15	65194758	65211488	-0.00731631	0.0109069	0.503627	18092	0.999883	No
Brain-Anteriorcingulatecortex(BA24)	143	PARP16	ENSG00000138617.14	15	65234460	65300618	-0.00250043	0.00420254	0.552967	18092	0.999883	No
Brain-Anteriorcingulatecortex(BA24)	143	IGDCC3	ENSG00000174498.13	15	65327127	65378040	0.00356997	0.00622789	0.567558	18092	0.999883	No
Brain-Anteriorcingulatecortex(BA24)	143	IGDCC4	ENSG00000103742.11	15	65381464	65423072	-0.00249834	0.00599429	0.677573	18092	0.999883	No
Brain-Anteriorcingulatecortex(BA24)	143	DPP8	ENSG00000074603.18	15	65442463	65517704	-0.000915052	0.00253711	0.718978	18092	0.999883	No
Brain-Anteriorcingulatecortex(BA24)	143	HACD3	ENSG00000074696.12	15	65530418	65578352	0.000512059	0.00351279	0.884345	18092	0.999883	No
Brain-Anteriorcingulatecortex(BA24)	143	INTS14	ENSG00000138614.14	15	65578753	65611289	-0.000478129	0.00297632	0.872642	18092	0.999883	No
Brain-Anteriorcingulatecortex(BA24)	143	SLC24A1	ENSG00000074621.13	15	65611378	65656260	0.0026694	0.00459139	0.562058	18092	0.999883	No
Brain-Anteriorcingulatecortex(BA24)	143	DENND4A	ENSG00000174485.15	15	65658046	65792293	-0.00143143	0.00269671	0.596527	18092	0.999883	No
Brain-Anteriorcingulatecortex(BA24)	143	RAB11A	ENSG00000103769.9	15	65726054	65891991	-0.00214636	0.00209571	0.307799	18092	0.999883	No
Brain-Anteriorcingulatecortex(BA24)	143	MEGF11	ENSG00000157890.17	15	65895079	66253747	-0.00391776	0.00724934	0.589894	18092	0.999883	No
Brain-Anteriorcingulatecortex(BA24)	143	DIS3L	ENSG00000166938.12	15	66293217	66333898	0.00127577	0.00314595	0.685807	18092	0.999883	No
Brain-Anteriorcingulatecortex(BA24)	143	TIPIN	ENSG00000075131.9	15	66336206	66386746	0.000766303	0.00702786	0.913353	18092	0.999883	No
Brain-Anteriorcingulatecortex(BA24)	143	MAP2K1	ENSG00000169032.9	15	66386817	66492312	0.00142533	0.00358093	0.691306	18092	0.999883	No
Brain-Anteriorcingulatecortex(BA24)	143	SNAPC5	ENSG00000174446.12	15	66493468	66497813	-0.000738041	0.00300494	0.806401	18092	0.999883	No
Brain-Anteriorcingulatecortex(BA24)	143	RPL4	ENSG00000174444.14	15	66498015	66524532	-0.000765209	0.00327808	0.81582	18092	0.999883	No
Brain-Anteriorcingulatecortex(BA24)	143	ZWILCH	ENSG00000174442.11	15	66504959	66550128	-0.00416117	0.00440149	0.346339	18092	0.999883	No
Brain-Anteriorcingulatecortex(BA24)	143	LCTL	ENSG00000188501.11	15	66547179	66565979	0.00290133	0.012826	0.821422	18092	0.999883	No
Brain-Anteriorcingulatecortex(BA24)	143	SMAD6	ENSG00000137834.14	15	66702228	66782848	0.0055271	0.0106937	0.6062	18092	0.999883	No
Brain-Anteriorcingulatecortex(BA24)	143	SMAD3	ENSG00000166949.15	15	67065845	67195195	0.00243176	0.00330772	0.463654	18092	0.999883	No
Brain-Anteriorcingulatecortex(BA24)	143	AAGAB	ENSG00000103591.12	15	67201033	67254736	-0.000865777	0.00272878	0.75158	18092	0.999883	No
Brain-Anteriorcingulatecortex(BA24)	143	IQCH	ENSG00000103599.19	15	67254800	67502260	0.0195269	0.00770396	0.0125316	18092	0.999883	No
Brain-Anteriorcingulatecortex(BA24)	143	IQCH-AS1	ENSG00000259673.5	15	67403619	67521684	0.009224	0.00481247	0.0576361	18092	0.999883	No
Brain-Anteriorcingulatecortex(BA24)	143	C15orf61	ENSG00000189227.5	15	67521068	67530143	0.000402751	0.0031943	0.899875	18092	0.999883	No
Brain-Anteriorcingulatecortex(BA24)	143	RP11-502I4.3	ENSG00000270964.1	15	67541072	67542604	0.0120265	0.014868	0.42017	18092	0.999883	No
Brain-Anteriorcingulatecortex(BA24)	143	MAP2K5	ENSG00000137764.19	15	67542709	67807123	0.00370286	0.00319123	0.248202	18092	0.999883	No
Brain-Anteriorcingulatecortex(BA24)	143	SKOR1	ENSG00000188779.10	15	67819704	67834309	-0.0101323	0.0069533	0.147655	18092	0.999883	No
Brain-Anteriorcingulatecortex(BA24)	143	PIAS1	ENSG00000033800.13	15	68054179	68198603	0.00269665	0.00313188	0.390922	18092	0.999883	No
Brain-Anteriorcingulatecortex(BA24)	143	CALML4	ENSG00000129007.14	15	68193847	68206110	0.00506361	0.00666673	0.449011	18092	0.999883	No
Brain-Anteriorcingulatecortex(BA24)	143	CLN6	ENSG00000128973.12	15	68206992	68257131	0.00144982	0.00360724	0.688453	18092	0.999883	No
Brain-Anteriorcingulatecortex(BA24)	143	RP11-315D16.4	ENSG00000260657.2	15	68267792	68275117	0.0325071	0.0306216	0.290544	18092	0.999883	No
Brain-Anteriorcingulatecortex(BA24)	143	FEM1B	ENSG00000169018.5	15	68277803	68295865	-0.00147293	0.00227059	0.517761	18092	0.999883	No
Brain-Anteriorcingulatecortex(BA24)	143	ITGA11	ENSG00000137809.16	15	68296533	68432162	0.00476917	0.008502	0.575871	18092	0.999883	No
Brain-Anteriorcingulatecortex(BA24)	143	CORO2B	ENSG00000103647.12	15	68578969	68727806	7.89945e-05	0.00430977	0.985406	18092	0.999883	No
Brain-Anteriorcingulatecortex(BA24)	143	ANP32A	ENSG00000140350.15	15	68778535	68820895	0.00215704	0.00228381	0.346801	18092	0.999883	No
Brain-Anteriorcingulatecortex(BA24)	143	SPESP1	ENSG00000258484.3	15	68818221	68946811	0.00287054	0.0155522	0.853872	18092	0.999883	No
Brain-Anteriorcingulatecortex(BA24)	143	NOX5	ENSG00000255346.9	15	68974729	69057161	-0.00684807	0.0242534	0.778153	18092	0.999883	No
Brain-Anteriorcingulatecortex(BA24)	143	EWSAT1	ENSG00000212766.9	15	69072926	69095820	0.000669504	0.0124508	0.957205	18092	0.999883	No
Brain-Anteriorcingulatecortex(BA24)	143	RP11-809H16.5	ENSG00000259222.2	15	69097584	69099987	0.00285491	0.0234642	0.903362	18092	0.999883	No
Brain-Anteriorcingulatecortex(BA24)	143	GLCE	ENSG00000138604.9	15	69160584	69272217	-0.00350065	0.00418197	0.404197	18092	0.999883	No
Brain-Anteriorcingulatecortex(BA24)	143	PAQR5	ENSG00000137819.13	15	69298947	69407780	0.00275212	0.00893066	0.758487	18092	0.999883	No
Brain-Anteriorcingulatecortex(BA24)	143	KIF23	ENSG00000137807.13	15	69415994	69448427	-0.0117746	0.00957828	0.221344	18092	0.999883	No
Brain-Anteriorcingulatecortex(BA24)	143	RPLP1	ENSG00000137818.11	15	69452784	69456194	-0.00288062	0.00434413	0.508524	18092	0.999883	No
Brain-Anteriorcingulatecortex(BA24)	143	DRAIC	ENSG00000245750.7	15	69463026	69571440	-0.00998672	0.00728676	0.173059	18092	0.999883	No
Brain-Anteriorcingulatecortex(BA24)	143	TLE3	ENSG00000140332.15	15	70047790	70098176	0.00177411	0.0041577	0.670353	18092	0.999883	No
Brain-Anteriorcingulatecortex(BA24)	143	UACA	ENSG00000137831.14	15	70654554	70763593	0.00430174	0.0048454	0.37641	18092	0.999883	No
Brain-Anteriorcingulatecortex(BA24)	143	LARP6	ENSG00000166173.10	15	70829130	70854159	-0.00952713	0.00406083	0.0205972	18092	0.999883	No
Brain-Anteriorcingulatecortex(BA24)	143	LRRC49	ENSG00000137821.11	15	70853239	71053657	-0.00331919	0.0029395	0.26106	18092	0.999883	No
Brain-Anteriorcingulatecortex(BA24)	143	THAP10	ENSG00000129028.8	15	70881342	70892442	0.0046419	0.00414219	0.26466	18092	0.999883	No
Brain-Anteriorcingulatecortex(BA24)	143	THSD4	ENSG00000187720.14	15	71096952	71783383	0.00713521	0.00907199	0.433107	18092	0.999883	No
Brain-Anteriorcingulatecortex(BA24)	143	CT62	ENSG00000225362.8	15	71110244	71115494	-0.00230647	0.0259518	0.929328	18092	0.999883	No
Brain-Anteriorcingulatecortex(BA24)	143	NR2E3	ENSG00000278570.4	15	71792638	71818259	-0.00892957	0.0126395	0.481247	18092	0.999883	No
Brain-Anteriorcingulatecortex(BA24)	143	MYO9A	ENSG00000066933.15	15	71822456	72118577	0.00180011	0.00314176	0.567734	18092	0.999883	No
Brain-Anteriorcingulatecortex(BA24)	143	SENP8	ENSG00000166192.14	15	72114258	72143688	0.00493446	0.00423755	0.246528	18092	0.999883	No
Brain-Anteriorcingulatecortex(BA24)	143	GRAMD2	ENSG00000175318.11	15	72159807	72197785	0.00166243	0.00752367	0.825496	18092	0.999883	No
Brain-Anteriorcingulatecortex(BA24)	143	PKM	ENSG00000067225.17	15	72199029	72231822	0.000249529	0.00333681	0.940513	18092	0.999883	No
Brain-Anteriorcingulatecortex(BA24)	143	PARP6	ENSG00000137817.16	15	72241181	72272999	-0.00155871	0.00256276	0.544184	18092	0.999883	No
Brain-Anteriorcingulatecortex(BA24)	143	CELF6	ENSG00000140488.15	15	72284727	72320129	0.00269693	0.00407901	0.509758	18092	0.999883	No
Brain-Anteriorcingulatecortex(BA24)	143	HEXA	ENSG00000213614.9	15	72340919	72376112	0.00243304	0.00273131	0.374807	18092	0.999883	No
Brain-Anteriorcingulatecortex(BA24)	143	RP11-1007O24.3	ENSG00000261423.1	15	72409374	72475168	-0.0103004	0.0142005	0.469635	18092	0.999883	No
Brain-Anteriorcingulatecortex(BA24)	143	RP11-1007O24.2	ENSG00000261187.1	15	72465128	72466262	-0.00667249	0.0100172	0.506612	18092	0.999883	No
Brain-Anteriorcingulatecortex(BA24)	143	ARIH1	ENSG00000166233.14	15	72496791	72602985	-0.00195761	0.00212591	0.35897	18092	0.999883	No
Brain-Anteriorcingulatecortex(BA24)	143	BBS4	ENSG00000140463.13	15	72686179	72738476	0.000514413	0.00319448	0.872337	18092	0.999883	No
Brain-Anteriorcingulatecortex(BA24)	143	ADPGK	ENSG00000159322.17	15	72751369	72785846	0.00169259	0.00256688	0.510894	18092	0.999883	No
Brain-Anteriorcingulatecortex(BA24)	143	NEO1	ENSG00000067141.16	15	73051710	73305206	0.000528509	0.00341671	0.877329	18092	0.999883	No
Brain-Anteriorcingulatecortex(BA24)	143	HCN4	ENSG00000138622.3	15	73319859	73369264	0.00440457	0.00943266	0.641376	18092	0.999883	No
Brain-Anteriorcingulatecortex(BA24)	143	NPTN	ENSG00000156642.16	15	73560015	73634134	0.00115925	0.00397813	0.77124	18092	0.999883	No
Brain-Anteriorcingulatecortex(BA24)	143	CD276	ENSG00000103855.17	15	73683966	73714518	-0.00104772	0.00338008	0.757118	18092	0.999883	No
Brain-Anteriorcingulatecortex(BA24)	143	C15orf59	ENSG00000205363.5	15	73735431	73752747	-0.0052552	0.00338575	0.123237	18092	0.999883	No
Brain-Anteriorcingulatecortex(BA24)	143	C15orf59-AS1	ENSG00000260469.2	15	73768214	73770613	0.0113094	0.011683	0.334965	18092	0.999883	No
Brain-Anteriorcingulatecortex(BA24)	143	LOXL1	ENSG00000129038.15	15	73925989	73952137	-0.0124458	0.00867203	0.15382	18092	0.999883	No
Brain-Anteriorcingulatecortex(BA24)	143	STOML1	ENSG00000067221.13	15	73978923	73994622	-0.000843363	0.00283683	0.766754	18092	0.999883	No
Brain-Anteriorcingulatecortex(BA24)	143	PML	ENSG00000140464.19	15	73994673	74047812	0.00382742	0.00368188	0.300632	18092	0.999883	No
Brain-Anteriorcingulatecortex(BA24)	143	ISLR2	ENSG00000167178.15	15	74100311	74138540	-0.00377247	0.00866686	0.664138	18092	0.999883	No
Brain-Anteriorcingulatecortex(BA24)	143	RP11-247C2.2	ENSG00000248540.2	15	74125915	74129278	-0.00959878	0.0102827	0.352428	18092	0.999883	No
Brain-Anteriorcingulatecortex(BA24)	143	ISLR	ENSG00000129009.12	15	74173671	74176872	0.000790206	0.0111534	0.943635	18092	0.999883	No
Brain-Anteriorcingulatecortex(BA24)	143	STRA6	ENSG00000137868.18	15	74179466	74212145	-0.00995403	0.0180561	0.582456	18092	0.999883	No
Brain-Anteriorcingulatecortex(BA24)	143	CCDC33	ENSG00000140481.14	15	74202880	74336472	0.0048508	0.0153632	0.752743	18092	0.999883	No
Brain-Anteriorcingulatecortex(BA24)	143	CYP11A1	ENSG00000140459.17	15	74337759	74366206	0.00948502	0.0074781	0.2071	18092	0.999883	No
Brain-Anteriorcingulatecortex(BA24)	143	SEMA7A	ENSG00000138623.9	15	74409289	74434467	-0.00397522	0.00567244	0.484777	18092	0.999883	No
Brain-Anteriorcingulatecortex(BA24)	143	UBL7	ENSG00000138629.15	15	74445977	74461182	-0.0039922	0.00254963	0.120009	18092	0.999883	No
Brain-Anteriorcingulatecortex(BA24)	143	ARID3B	ENSG00000179361.17	15	74541177	74598131	-0.0037641	0.00538402	0.485816	18092	0.999883	No
Brain-Anteriorcingulatecortex(BA24)	143	CLK3	ENSG00000179335.18	15	74598500	74645414	0.00253615	0.00226376	0.264793	18092	0.999883	No
Brain-Anteriorcingulatecortex(BA24)	143	EDC3	ENSG00000179151.11	15	74630558	74696292	0.000722056	0.00234968	0.759143	18092	0.999883	No
Brain-Anteriorcingulatecortex(BA24)	143	CYP1A1	ENSG00000140465.13	15	74719542	74725610	0.00185384	0.0140489	0.895238	18092	0.999883	No
Brain-Anteriorcingulatecortex(BA24)	143	CSK	ENSG00000103653.16	15	74782057	74803198	-0.00170004	0.00304	0.577042	18092	0.999883	No
Brain-Anteriorcingulatecortex(BA24)	143	LMAN1L	ENSG00000140506.16	15	74812716	74825758	-0.0152701	0.0167393	0.36346	18092	0.999883	No
Brain-Anteriorcingulatecortex(BA24)	143	CPLX3	ENSG00000213578.5	15	74826547	74831802	0.00252451	0.00976547	0.796449	18092	0.999883	No
Brain-Anteriorcingulatecortex(BA24)	143	ULK3	ENSG00000140474.12	15	74836116	74843197	-0.00241812	0.00304173	0.428181	18092	0.999883	No
Brain-Anteriorcingulatecortex(BA24)	143	SCAMP2	ENSG00000140497.16	15	74843730	74873365	-0.00330628	0.00359115	0.359053	18092	0.999883	No
Brain-Anteriorcingulatecortex(BA24)	143	MPI	ENSG00000178802.17	15	74890005	74899986	-0.000448811	0.00339884	0.895165	18092	0.999883	No
Brain-Anteriorcingulatecortex(BA24)	143	FAM219B	ENSG00000178761.14	15	74902220	74907121	-0.00161638	0.00317427	0.611529	18092	0.999883	No
Brain-Anteriorcingulatecortex(BA24)	143	COX5A	ENSG00000178741.11	15	74919791	74938168	-0.00555029	0.00328024	0.0932122	18092	0.999883	No
Brain-Anteriorcingulatecortex(BA24)	143	RPP25	ENSG00000178718.6	15	74954416	74957218	-0.00643649	0.00516311	0.214941	18092	0.999883	No
Brain-Anteriorcingulatecortex(BA24)	143	SCAMP5	ENSG00000198794.11	15	74957465	75021496	-0.0032225	0.00265402	0.227037	18092	0.999883	No
Brain-Anteriorcingulatecortex(BA24)	143	PPCDC	ENSG00000138621.11	15	75023555	75117462	0.00328239	0.00545448	0.548447	18092	0.999883	No
Brain-Anteriorcingulatecortex(BA24)	143	C15orf39	ENSG00000167173.18	15	75195643	75212169	-0.00503726	0.0044811	0.263191	18092	0.999883	No
Brain-Anteriorcingulatecortex(BA24)	143	COMMD4	ENSG00000140365.15	15	75335891	75343224	0.00156524	0.00341452	0.647481	18092	0.999883	No
Brain-Anteriorcingulatecortex(BA24)	143	NEIL1	ENSG00000140398.13	15	75347162	75357114	-0.00175542	0.0033057	0.596373	18092	0.999883	No
Brain-Anteriorcingulatecortex(BA24)	143	MAN2C1	ENSG00000140400.16	15	75358201	75368154	0.00380218	0.00330065	0.251612	18092	0.999883	No
Brain-Anteriorcingulatecortex(BA24)	143	RP11-817O13.8	ENSG00000260274.1	15	75368199	75369378	0.00633148	0.00726127	0.384962	18092	0.999883	No
Brain-Anteriorcingulatecortex(BA24)	143	SIN3A	ENSG00000169375.15	15	75369585	75455842	-0.000116321	0.00288951	0.967955	18092	0.999883	No
Brain-Anteriorcingulatecortex(BA24)	143	PTPN9	ENSG00000169410.9	15	75463251	75579289	0.00194225	0.00416973	0.642198	18092	0.999883	No
Brain-Anteriorcingulatecortex(BA24)	143	SNUPN	ENSG00000169371.13	15	75598083	75626469	-0.00282354	0.00374098	0.451859	18092	0.999883	No
Brain-Anteriorcingulatecortex(BA24)	143	IMP3	ENSG00000177971.8	15	75639240	75647905	-0.00310083	0.00289905	0.286927	18092	0.999883	No
Brain-Anteriorcingulatecortex(BA24)	143	SNX33	ENSG00000173548.8	15	75648707	75662301	0.000238216	0.00404185	0.953099	18092	0.999883	No
Brain-Anteriorcingulatecortex(BA24)	143	CSPG4	ENSG00000173546.7	15	75674322	75712848	-0.000704241	0.00670503	0.916525	18092	0.999883	No
Brain-Anteriorcingulatecortex(BA24)	143	ODF3L1	ENSG00000182950.2	15	75723977	75727669	-0.0194633	0.0145488	0.18347	18092	0.999883	No
Brain-Anteriorcingulatecortex(BA24)	143	UBE2Q2	ENSG00000140367.11	15	75843285	75901078	0.000619471	0.00305521	0.839664	18092	0.999883	No
Brain-Anteriorcingulatecortex(BA24)	143	FBXO22	ENSG00000167196.13	15	75903859	75940935	-0.000527685	0.00295863	0.858743	18092	0.999883	No
Brain-Anteriorcingulatecortex(BA24)	143	NRG4	ENSG00000169752.16	15	75942511	76059795	-0.000154387	0.0124134	0.990097	18092	0.999883	No
Brain-Anteriorcingulatecortex(BA24)	143	TMEM266	ENSG00000169758.12	15	76059837	76229121	0.00476427	0.00453896	0.295976	18092	0.999883	No
Brain-Anteriorcingulatecortex(BA24)	143	ETFA	ENSG00000140374.15	15	76215355	76311472	-0.00225562	0.00351898	0.522743	18092	0.999883	No
Brain-Anteriorcingulatecortex(BA24)	143	SCAPER	ENSG00000140386.12	15	76347904	76905444	0.00231401	0.00330433	0.485087	18092	0.999883	No
Brain-Anteriorcingulatecortex(BA24)	143	RCN2	ENSG00000117906.13	15	76931619	76954392	-0.000903148	0.00360357	0.802529	18092	0.999883	No
Brain-Anteriorcingulatecortex(BA24)	143	PSTPIP1	ENSG00000140368.12	15	76993359	77037332	0.00269487	0.00719735	0.708743	18092	0.999883	No
Brain-Anteriorcingulatecortex(BA24)	143	TSPAN3	ENSG00000140391.14	15	77041404	77083984	-0.000605959	0.00332025	0.855492	18092	0.999883	No
Brain-Anteriorcingulatecortex(BA24)	143	PEAK1	ENSG00000173517.10	15	77100656	77420144	7.84358e-05	0.00337874	0.981517	18092	0.999883	No
Brain-Anteriorcingulatecortex(BA24)	143	HMG20A	ENSG00000140382.14	15	77420412	77485607	-0.00103377	0.0029531	0.726901	18092	0.999883	No
Brain-Anteriorcingulatecortex(BA24)	143	RP11-307C19.1	ENSG00000259362.2	15	77525540	77534110	0.00520624	0.0188305	0.782652	18092	0.999883	No
Brain-Anteriorcingulatecortex(BA24)	143	RP11-307C19.2	ENSG00000259420.5	15	77568970	77608888	0.0047246	0.0140802	0.737792	18092	0.999883	No
Brain-Anteriorcingulatecortex(BA24)	143	LINGO1	ENSG00000169783.12	15	77613027	77820900	0.000814108	0.00381278	0.83128	18092	0.999883	No
Brain-Anteriorcingulatecortex(BA24)	143	TBC1D2B	ENSG00000167202.11	15	77984036	78077724	-0.00485032	0.00389415	0.21534	18092	0.999883	No
Brain-Anteriorcingulatecortex(BA24)	143	SH2D7	ENSG00000183476.12	15	78077808	78104605	-0.0042643	0.0128865	0.741283	18092	0.999883	No
Brain-Anteriorcingulatecortex(BA24)	143	CIB2	ENSG00000136425.12	15	78104910	78131497	-0.00770606	0.00566387	0.17618	18092	0.999883	No
Brain-Anteriorcingulatecortex(BA24)	143	IDH3A	ENSG00000166411.13	15	78131545	78171949	-0.00159604	0.00407427	0.695942	18092	0.999883	No
Brain-Anteriorcingulatecortex(BA24)	143	RP11-285A1.1	ENSG00000260988.1	15	78141243	78143173	0.0281289	0.024659	0.256241	18092	0.999883	No
Brain-Anteriorcingulatecortex(BA24)	143	ACSBG1	ENSG00000103740.9	15	78167468	78245688	0.00194969	0.00699343	0.780882	18092	0.999883	No
Brain-Anteriorcingulatecortex(BA24)	143	DNAJA4	ENSG00000140403.12	15	78264157	78282196	-0.00500626	0.00680813	0.463558	18092	0.999883	No
Brain-Anteriorcingulatecortex(BA24)	143	WDR61	ENSG00000140395.8	15	78277835	78299700	-0.00179414	0.00317203	0.572706	18092	0.999883	No
Brain-Anteriorcingulatecortex(BA24)	143	CRABP1	ENSG00000166426.7	15	78343499	78348230	0.00206714	0.0103612	0.842201	18092	0.999883	No
Brain-Anteriorcingulatecortex(BA24)	143	IREB2	ENSG00000136381.12	15	78437431	78501456	-0.000197705	0.00250406	0.9372	18092	0.999883	No
Brain-Anteriorcingulatecortex(BA24)	143	HYKK	ENSG00000188266.13	15	78507564	78537372	0.000723812	0.004288	0.866236	18092	0.999883	No
Brain-Anteriorcingulatecortex(BA24)	143	PSMA4	ENSG00000041357.15	15	78540405	78552419	-0.0028794	0.0026297	0.275711	18092	0.999883	No
Brain-Anteriorcingulatecortex(BA24)	143	CHRNA5	ENSG00000169684.13	15	78565520	78595269	-0.012913	0.0201439	0.522712	18092	0.999883	No
Brain-Anteriorcingulatecortex(BA24)	143	CHRNA3	ENSG00000080644.15	15	78593052	78621295	-0.00884658	0.0246342	0.720133	18092	0.999883	No
Brain-Anteriorcingulatecortex(BA24)	143	ADAMTS7	ENSG00000136378.14	15	78759203	78811431	-0.0169397	0.00997051	0.091893	18092	0.999883	No
Brain-Anteriorcingulatecortex(BA24)	143	MORF4L1	ENSG00000185787.14	15	78810487	78898133	-0.00358389	0.00218588	0.103694	18092	0.999883	No
Brain-Anteriorcingulatecortex(BA24)	143	CTSH	ENSG00000103811.15	15	78921058	78949574	-0.00335751	0.00859215	0.696658	18092	0.999883	No
Brain-Anteriorcingulatecortex(BA24)	143	RASGRF1	ENSG00000058335.15	15	78959947	79090773	0.00108285	0.00673685	0.87257	18092	0.999883	No
Brain-Anteriorcingulatecortex(BA24)	143	ANKRD34C-AS1	ENSG00000259234.5	15	79191707	79283945	0.00180743	0.0103788	0.862042	18092	0.999883	No
Brain-Anteriorcingulatecortex(BA24)	143	ANKRD34C	ENSG00000235711.4	15	79293285	79298235	0.00662797	0.00740022	0.37222	18092	0.999883	No
Brain-Anteriorcingulatecortex(BA24)	143	TMED3	ENSG00000166557.12	15	79311062	79427432	-0.000409403	0.00421061	0.922704	18092	0.999883	No
Brain-Anteriorcingulatecortex(BA24)	143	KIAA1024	ENSG00000169330.8	15	79432516	79472290	-0.00151596	0.00653648	0.816989	18092	0.999883	No
Brain-Anteriorcingulatecortex(BA24)	143	MTHFS	ENSG00000136371.10	15	79833585	79897379	0.00185355	0.00376122	0.623043	18092	0.999883	No
Brain-Anteriorcingulatecortex(BA24)	143	ST20	ENSG00000180953.11	15	79898840	79915256	-0.000701429	0.00709049	0.921361	18092	0.999883	No
Brain-Anteriorcingulatecortex(BA24)	143	BCL2A1	ENSG00000140379.7	15	79960889	79971446	0.0341451	0.0182507	0.0637752	18092	0.999883	No
Brain-Anteriorcingulatecortex(BA24)	143	ZFAND6	ENSG00000086666.18	15	80059568	80138393	-0.00248537	0.00268946	0.357267	18092	0.999883	No
Brain-Anteriorcingulatecortex(BA24)	143	FAH	ENSG00000103876.11	15	80152490	80186946	0.00113458	0.00424184	0.78956	18092	0.999883	No
Brain-Anteriorcingulatecortex(BA24)	143	LINC01314	ENSG00000259417.2	15	80195484	80252213	-0.00409168	0.00656677	0.534399	18092	0.999883	No
Brain-Anteriorcingulatecortex(BA24)	143	RP11-210M15.2	ENSG00000259495.2	15	80344853	80403575	0.00870188	0.00639409	0.176066	18092	0.999883	No
Brain-Anteriorcingulatecortex(BA24)	143	ARNT2	ENSG00000172379.20	15	80404351	80597937	0.001671	0.00229811	0.468558	18092	0.999883	No
Brain-Anteriorcingulatecortex(BA24)	143	ABHD17C	ENSG00000136379.11	15	80679684	80755621	-0.000972986	0.00329858	0.768522	18092	0.999883	No
Brain-Anteriorcingulatecortex(BA24)	143	RP11-28H5.2	ENSG00000271983.1	15	80693216	80693707	-0.0148426	0.025757	0.565514	18092	0.999883	No
Brain-Anteriorcingulatecortex(BA24)	143	CEMIP	ENSG00000103888.16	15	80779343	80951776	0.0129733	0.00794894	0.105262	18092	0.999883	No
Brain-Anteriorcingulatecortex(BA24)	143	MESDC2	ENSG00000117899.10	15	80946289	80989878	0.000218306	0.0027275	0.936339	18092	0.999883	No
Brain-Anteriorcingulatecortex(BA24)	143	RP11-775C24.3	ENSG00000260619.1	15	80990804	80993258	-0.0141342	0.0270608	0.602408	18092	0.999883	No
Brain-Anteriorcingulatecortex(BA24)	143	RP11-775C24.5	ENSG00000277782.1	15	80999593	80999981	-0.00660565	0.0106112	0.534773	18092	0.999883	No
Brain-Anteriorcingulatecortex(BA24)	143	MESDC1	ENSG00000140406.3	15	81000944	81005788	-0.00275781	0.00431902	0.524337	18092	0.999883	No
Brain-Anteriorcingulatecortex(BA24)	143	CFAP161	ENSG00000156206.13	15	81007033	81149175	-0.0188777	0.0165736	0.256943	18092	0.999883	No
Brain-Anteriorcingulatecortex(BA24)	143	IL16	ENSG00000172349.17	15	81159575	81314058	0.00900973	0.00759733	0.237982	18092	0.999883	No
Brain-Anteriorcingulatecortex(BA24)	143	STARD5	ENSG00000172345.13	15	81318409	81324183	-0.0242335	0.0139219	0.0842829	18092	0.999883	No
Brain-Anteriorcingulatecortex(BA24)	143	TMC3	ENSG00000188869.12	15	81331217	81374213	-0.0230828	0.0200372	0.251594	18092	0.999883	No
Brain-Anteriorcingulatecortex(BA24)	143	CTD-2240J17.4	ENSG00000275995.1	15	81403026	81403570	0.012567	0.0240309	0.601963	18092	0.999883	No
Brain-Anteriorcingulatecortex(BA24)	143	CTD-2240J17.1	ENSG00000259372.2	15	81410517	81419127	0.0306172	0.0233413	0.192098	18092	0.999883	No
Brain-Anteriorcingulatecortex(BA24)	143	CTD-2034I4.1	ENSG00000259543.1	15	81427448	81755217	-0.00481684	0.0234478	0.837583	18092	0.999883	No
Brain-Anteriorcingulatecortex(BA24)	143	MEX3B	ENSG00000183496.5	15	82041778	82046141	0.00213077	0.00659305	0.747114	18092	0.999883	No
Brain-Anteriorcingulatecortex(BA24)	143	EFL1	ENSG00000140598.13	15	82130230	82262763	0.000707592	0.00282801	0.80285	18092	0.999883	No
Brain-Anteriorcingulatecortex(BA24)	143	SAXO2	ENSG00000188659.9	15	82262810	82284930	-0.00797513	0.00933784	0.394756	18092	0.999883	No
Brain-Anteriorcingulatecortex(BA24)	143	GOLGA6L10	ENSG00000278662.4	15	82339998	82349475	0.00489541	0.0149527	0.743936	18092	0.999883	No
Brain-Anteriorcingulatecortex(BA24)	143	GOLGA6L9	ENSG00000197978.9	15	82430020	82436762	0.0062935	0.0100406	0.531966	18092	0.999883	No
Brain-Anteriorcingulatecortex(BA24)	143	RPS17	ENSG00000182774.10	15	82536753	82540564	-0.0021759	0.00375808	0.56367	18092	0.999883	No
Brain-Anteriorcingulatecortex(BA24)	143	CPEB1	ENSG00000214575.9	15	82543203	82648861	0.00072685	0.00319536	0.820442	18092	0.999883	No
Brain-Anteriorcingulatecortex(BA24)	143	AP3B2	ENSG00000103723.12	15	82659281	82709914	0.00385729	0.0027202	0.158757	18092	0.999883	No
Brain-Anteriorcingulatecortex(BA24)	143	FSD2	ENSG00000186628.12	15	82755362	82806070	0.00162357	0.00737959	0.826235	18092	0.999883	No
Brain-Anteriorcingulatecortex(BA24)	143	WHAMM	ENSG00000156232.7	15	82809628	82836108	-0.00133449	0.00288575	0.644595	18092	0.999883	No
Brain-Anteriorcingulatecortex(BA24)	143	HOMER2	ENSG00000103942.12	15	82836946	82986153	-8.26574e-05	0.00396104	0.983386	18092	0.999883	No
Brain-Anteriorcingulatecortex(BA24)	143	FAM103A1	ENSG00000169612.3	15	82986207	82991057	3.35465e-05	0.00433498	0.993838	18092	0.999883	No
Brain-Anteriorcingulatecortex(BA24)	143	C15orf40	ENSG00000169609.13	15	82988441	83011641	0.00213762	0.00403674	0.5974	18092	0.999883	No
Brain-Anteriorcingulatecortex(BA24)	143	BTBD1	ENSG00000064726.9	15	83016422	83067334	0.00172789	0.00247526	0.486476	18092	0.999883	No
Brain-Anteriorcingulatecortex(BA24)	143	TM6SF1	ENSG00000136404.15	15	83107407	83144854	0.000714347	0.00650773	0.912774	18092	0.999883	No
Brain-Anteriorcingulatecortex(BA24)	143	RP11-382A20.3	ENSG00000166503.8	15	83112738	83208018	0.000247596	0.00253154	0.92225	18092	0.999883	No
Brain-Anteriorcingulatecortex(BA24)	143	SH3GL3	ENSG00000140600.16	15	83447228	83618743	-0.00859014	0.00541141	0.115029	18092	0.999883	No
Brain-Anteriorcingulatecortex(BA24)	143	ADAMTSL3	ENSG00000156218.12	15	83654086	84039842	-0.0133534	0.00861372	0.123692	18092	0.999883	No
Brain-Anteriorcingulatecortex(BA24)	143	UBE2Q2L	ENSG00000259511.2	15	84172490	84182234	-0.0175726	0.0242725	0.470481	18092	0.999883	No
Brain-Anteriorcingulatecortex(BA24)	143	GOLGA6L4	ENSG00000184206.11	15	84235773	84245368	-0.0205284	0.0295313	0.4883	18092	0.999883	No
Brain-Anteriorcingulatecortex(BA24)	143	ZSCAN2	ENSG00000176371.13	15	84600986	84627796	-0.00382958	0.00481339	0.427817	18092	0.999883	No
Brain-Anteriorcingulatecortex(BA24)	143	WDR73	ENSG00000177082.12	15	84639281	84654343	-0.00292239	0.00580594	0.615637	18092	0.999883	No
Brain-Anteriorcingulatecortex(BA24)	143	NMB	ENSG00000197696.9	15	84655129	84658563	-0.000582886	0.00681037	0.931935	18092	0.999883	No
Brain-Anteriorcingulatecortex(BA24)	143	SEC11A	ENSG00000140612.13	15	84669538	84716716	-0.00106572	0.00279663	0.703818	18092	0.999883	No
Brain-Anteriorcingulatecortex(BA24)	143	ZNF592	ENSG00000166716.9	15	84748635	84806432	-0.0051667	0.00323815	0.113193	18092	0.999883	No
Brain-Anteriorcingulatecortex(BA24)	143	ALPK3	ENSG00000136383.6	15	84816680	84873482	-0.00672741	0.00699275	0.337941	18092	0.999883	No
Brain-Anteriorcingulatecortex(BA24)	143	PDE8A	ENSG00000073417.14	15	84980440	85139145	-0.000727062	0.00375403	0.846755	18092	0.999883	No
Brain-Anteriorcingulatecortex(BA24)	143	AKAP13	ENSG00000170776.21	15	85380571	85749358	-0.00229917	0.00392704	0.559322	18092	0.999883	No
Brain-Anteriorcingulatecortex(BA24)	143	KLHL25	ENSG00000183655.12	15	85759323	85795030	-0.000681127	0.00578531	0.906474	18092	0.999883	No
Brain-Anteriorcingulatecortex(BA24)	143	AGBL1	ENSG00000273540.3	15	86079973	87029052	0.00619855	0.0119461	0.604795	18092	0.999883	No
Brain-Anteriorcingulatecortex(BA24)	143	NTRK3	ENSG00000140538.16	15	87859751	88256768	-0.00172894	0.00322468	0.592833	18092	0.999883	No
Brain-Anteriorcingulatecortex(BA24)	143	MRPL46	ENSG00000259494.1	15	88459476	88467419	-0.00370172	0.00346791	0.287907	18092	0.999883	No
Brain-Anteriorcingulatecortex(BA24)	143	MRPS11	ENSG00000181991.15	15	88467453	88480773	-0.00464259	0.00287359	0.108784	18092	0.999883	No
Brain-Anteriorcingulatecortex(BA24)	143	DET1	ENSG00000140543.14	15	88494440	88546675	0.00217249	0.00447082	0.627898	18092	0.999883	No
Brain-Anteriorcingulatecortex(BA24)	143	LINC01586	ENSG00000249487.6	15	88585566	88605110	-0.000237074	0.0121615	0.984479	18092	0.999883	No
Brain-Anteriorcingulatecortex(BA24)	143	AEN	ENSG00000181026.14	15	88621296	88632282	0.00555955	0.00654686	0.397451	18092	0.999883	No
Brain-Anteriorcingulatecortex(BA24)	143	ISG20	ENSG00000172183.14	15	88636153	88656483	-0.00820341	0.0111762	0.464363	18092	0.999883	No
Brain-Anteriorcingulatecortex(BA24)	143	ACAN	ENSG00000157766.15	15	88803443	88875354	-0.0133305	0.0105318	0.208036	18092	0.999883	No
Brain-Anteriorcingulatecortex(BA24)	143	HAPLN3	ENSG00000140511.11	15	88877288	88895626	0.00488925	0.00953031	0.608872	18092	0.999883	No
Brain-Anteriorcingulatecortex(BA24)	143	MFGE8	ENSG00000140545.14	15	88898683	88913411	0.00278096	0.00650558	0.669795	18092	0.999883	No
Brain-Anteriorcingulatecortex(BA24)	143	ABHD2	ENSG00000140526.17	15	89087459	89202360	0.0044945	0.00413447	0.279162	18092	0.999883	No
Brain-Anteriorcingulatecortex(BA24)	143	RLBP1	ENSG00000140522.11	15	89209869	89221751	0.0181379	0.0105269	0.0874419	18092	0.999883	No
Brain-Anteriorcingulatecortex(BA24)	143	FANCI	ENSG00000140525.17	15	89243949	89317261	0.00162964	0.0053072	0.759324	18092	0.999883	No
Brain-Anteriorcingulatecortex(BA24)	143	POLG	ENSG00000140521.12	15	89316305	89334861	0.00068451	0.00255615	0.789317	18092	0.999883	No
Brain-Anteriorcingulatecortex(BA24)	143	MIR9-3HG	ENSG00000255571.8	15	89361579	89398487	-0.00487729	0.00476708	0.308292	18092	0.999883	No
Brain-Anteriorcingulatecortex(BA24)	143	RHCG	ENSG00000140519.12	15	89471398	89496613	0.00400937	0.00660765	0.545135	18092	0.999883	No
Brain-Anteriorcingulatecortex(BA24)	143	LINC00928	ENSG00000259218.5	15	89505277	89524034	0.0014767	0.0196717	0.940285	18092	0.999883	No
Brain-Anteriorcingulatecortex(BA24)	143	RP11-429B14.4	ENSG00000261478.1	15	89508961	89510416	0.00310542	0.0109256	0.776719	18092	0.999883	No
Brain-Anteriorcingulatecortex(BA24)	143	TICRR	ENSG00000140534.13	15	89575482	89631056	0.0104747	0.00824525	0.206383	18092	0.999883	No
Brain-Anteriorcingulatecortex(BA24)	143	KIF7	ENSG00000166813.14	15	89608789	89655451	-0.00418778	0.00466118	0.370737	18092	0.999883	No
Brain-Anteriorcingulatecortex(BA24)	143	PLIN1	ENSG00000166819.11	15	89664365	89679427	-0.00391138	0.0103892	0.707215	18092	0.999883	No
Brain-Anteriorcingulatecortex(BA24)	143	PEX11A	ENSG00000166821.8	15	89677764	89690783	-0.00245461	0.00431174	0.570218	18092	0.999883	No
Brain-Anteriorcingulatecortex(BA24)	143	WDR93	ENSG00000140527.14	15	89690797	89743638	0.00603902	0.0116095	0.60389	18092	0.999883	No
Brain-Anteriorcingulatecortex(BA24)	143	MESP1	ENSG00000166823.5	15	89748661	89751310	-0.00219287	0.0052256	0.675492	18092	0.999883	No
Brain-Anteriorcingulatecortex(BA24)	143	MESP2	ENSG00000188095.4	15	89760591	89778754	-0.00110897	0.00989337	0.910936	18092	0.999883	No
Brain-Anteriorcingulatecortex(BA24)	143	ANPEP	ENSG00000166825.13	15	89784889	89815401	-0.00561735	0.00967591	0.562623	18092	0.999883	No
Brain-Anteriorcingulatecortex(BA24)	143	AP3S2	ENSG00000157823.16	15	89830599	89894638	0.000410187	0.00215103	0.849085	18092	0.999883	No
Brain-Anteriorcingulatecortex(BA24)	143	ARPIN	ENSG00000242498.7	15	89895006	89912956	0.00352741	0.00270153	0.19413	18092	0.999883	No
Brain-Anteriorcingulatecortex(BA24)	143	ZNF710	ENSG00000140548.9	15	90001392	90081438	0.00945226	0.00418608	0.0257364	18092	0.999883	No
Brain-Anteriorcingulatecortex(BA24)	143	IDH2	ENSG00000182054.9	15	90083045	90102504	0.00334251	0.00365873	0.362759	18092	0.999883	No
Brain-Anteriorcingulatecortex(BA24)	143	CTD-2315E11.1	ENSG00000259685.2	15	90102649	90133445	-0.0133763	0.0139126	0.338243	18092	0.999883	No
Brain-Anteriorcingulatecortex(BA24)	143	SEMA4B	ENSG00000185033.14	15	90160604	90229676	0.000489042	0.00355769	0.890895	18092	0.999883	No
Brain-Anteriorcingulatecortex(BA24)	143	CIB1	ENSG00000185043.10	15	90229975	90233703	-0.000506695	0.00326499	0.87693	18092	0.999883	No
Brain-Anteriorcingulatecortex(BA24)	143	GDPGP1	ENSG00000183208.12	15	90233808	90245811	0.000370015	0.00550212	0.946494	18092	0.999883	No
Brain-Anteriorcingulatecortex(BA24)	143	TTLL13P	ENSG00000213471.9	15	90249530	90265482	-0.00388077	0.00745974	0.603855	18092	0.999883	No
Brain-Anteriorcingulatecortex(BA24)	143	NGRN	ENSG00000182768.8	15	90265659	90278141	-0.00185689	0.00278326	0.505936	18092	0.999883	No
Brain-Anteriorcingulatecortex(BA24)	143	RP11-697E2.11	ENSG00000275345.1	15	90282032	90282270	-0.00791398	0.0209963	0.706891	18092	0.999883	No
Brain-Anteriorcingulatecortex(BA24)	143	ZNF774	ENSG00000196391.10	15	90352245	90369146	0.000191104	0.00406188	0.962552	18092	0.999883	No
Brain-Anteriorcingulatecortex(BA24)	143	IQGAP1	ENSG00000140575.12	15	90388218	90502243	-0.000203522	0.00579418	0.972038	18092	0.999883	No
Brain-Anteriorcingulatecortex(BA24)	143	CRTC3	ENSG00000140577.15	15	90529925	90645345	3.58996e-05	0.00282258	0.989873	18092	0.999883	No
Brain-Anteriorcingulatecortex(BA24)	143	BLM	ENSG00000197299.10	15	90717327	90816165	-0.00458523	0.00576043	0.427598	18092	0.999883	No
Brain-Anteriorcingulatecortex(BA24)	143	FURIN	ENSG00000140564.11	15	90868592	90883458	-0.00385731	0.0033971	0.258421	18092	0.999883	No
Brain-Anteriorcingulatecortex(BA24)	143	FES	ENSG00000182511.11	15	90883695	90895776	0.000951947	0.00624796	0.879156	18092	0.999883	No
Brain-Anteriorcingulatecortex(BA24)	143	MAN2A2	ENSG00000196547.14	15	90902218	90922584	0.000409039	0.0034498	0.905814	18092	0.999883	No
Brain-Anteriorcingulatecortex(BA24)	143	HDDC3	ENSG00000184508.10	15	90929964	90932569	-0.00550429	0.00425435	0.198198	18092	0.999883	No
Brain-Anteriorcingulatecortex(BA24)	143	UNC45A	ENSG00000140553.17	15	90933977	90954093	0.00390039	0.00234279	0.0985308	18092	0.999883	No
Brain-Anteriorcingulatecortex(BA24)	143	RCCD1	ENSG00000166965.12	15	90955796	90963125	-0.00380404	0.00515066	0.461608	18092	0.999883	No
Brain-Anteriorcingulatecortex(BA24)	143	PRC1	ENSG00000198901.13	15	90966038	90995629	-0.000527542	0.0041909	0.900037	18092	0.999883	No
Brain-Anteriorcingulatecortex(BA24)	143	VPS33B	ENSG00000184056.14	15	90998416	91022603	0.000507009	0.00260333	0.845912	18092	0.999883	No
Brain-Anteriorcingulatecortex(BA24)	143	AC068831.16	ENSG00000278514.1	15	91022766	91023200	-0.00636691	0.0225438	0.778101	18092	0.999883	No
Brain-Anteriorcingulatecortex(BA24)	143	SV2B	ENSG00000185518.11	15	91099950	91301309	-0.00279076	0.00575892	0.628838	18092	0.999883	No
Brain-Anteriorcingulatecortex(BA24)	143	SLCO3A1	ENSG00000176463.13	15	91853695	92172019	-0.00282097	0.00362938	0.438523	18092	0.999883	No
Brain-Anteriorcingulatecortex(BA24)	143	ST8SIA2	ENSG00000140557.11	15	92393828	92468728	0.00463674	0.0132962	0.727901	18092	0.999883	No
Brain-Anteriorcingulatecortex(BA24)	143	LINC00930	ENSG00000258647.5	15	92567818	92572042	-0.0141316	0.0144627	0.330467	18092	0.999883	No
Brain-Anteriorcingulatecortex(BA24)	143	FAM174B	ENSG00000185442.12	15	92617443	92809884	0.00149703	0.00496888	0.763718	18092	0.999883	No
Brain-Anteriorcingulatecortex(BA24)	143	CTD-2313J17.7	ENSG00000275175.1	15	92819598	92819992	0.02525	0.0232228	0.27907	18092	0.999883	No
Brain-Anteriorcingulatecortex(BA24)	143	CHD2	ENSG00000173575.20	15	92900189	93028005	-0.000629384	0.0029973	0.834034	18092	0.999883	No
Brain-Anteriorcingulatecortex(BA24)	143	RGMA	ENSG00000182175.13	15	93035273	93089204	-0.00744306	0.00613419	0.227351	18092	0.999883	No
Brain-Anteriorcingulatecortex(BA24)	143	RP11-266O8.1	ENSG00000257060.6	15	93312557	93569483	0.00801463	0.014871	0.590916	18092	0.999883	No
Brain-Anteriorcingulatecortex(BA24)	143	LINC01579	ENSG00000258754.7	15	93718542	94070820	-0.00930281	0.0100255	0.355298	18092	0.999883	No
Brain-Anteriorcingulatecortex(BA24)	143	MCTP2	ENSG00000140563.14	15	94231538	94483952	-0.0118079	0.0120476	0.328987	18092	0.999883	No
Brain-Anteriorcingulatecortex(BA24)	143	LINC01197	ENSG00000248441.6	15	95209099	95327129	0.00406862	0.00623249	0.515119	18092	0.999883	No
Brain-Anteriorcingulatecortex(BA24)	143	CTD-2536I1.3	ENSG00000273923.1	15	95225326	95225864	0.0098562	0.0148526	0.508208	18092	0.999883	No
Brain-Anteriorcingulatecortex(BA24)	143	LINC00924	ENSG00000259134.5	15	95433095	95507847	-0.000199175	0.0133832	0.98815	18092	0.999883	No
Brain-Anteriorcingulatecortex(BA24)	143	RP11-236L14.2	ENSG00000273771.1	15	96080713	96084584	0.00383811	0.0131519	0.770917	18092	0.999883	No
Brain-Anteriorcingulatecortex(BA24)	143	RP11-327J17.9	ENSG00000277135.1	15	96139472	96140452	0.00460271	0.0240811	0.848741	18092	0.999883	No
Brain-Anteriorcingulatecortex(BA24)	143	NR2F2	ENSG00000185551.14	15	96325938	96340263	-0.00424201	0.00691605	0.540791	18092	0.999883	No
Brain-Anteriorcingulatecortex(BA24)	143	RP11-522B15.3	ENSG00000259275.2	15	96354237	96403803	0.0208989	0.0168707	0.217828	18092	0.999883	No
Brain-Anteriorcingulatecortex(BA24)	143	CTD-2147F2.2	ENSG00000259664.2	15	97370371	97521811	-0.00350703	0.0163899	0.830927	18092	0.999883	No
Brain-Anteriorcingulatecortex(BA24)	143	LINC00923	ENSG00000251209.7	15	97572185	97874550	-0.0184157	0.0173609	0.290912	18092	0.999883	No
Brain-Anteriorcingulatecortex(BA24)	143	ARRDC4	ENSG00000140450.8	15	97960698	97973838	0.00879509	0.00571758	0.126597	18092	0.999883	No
Brain-Anteriorcingulatecortex(BA24)	143	AC144835.1	ENSG00000258483.2	15	98003081	98021777	-0.00715038	0.026922	0.791002	18092	0.999883	No
Brain-Anteriorcingulatecortex(BA24)	143	RP11-167B3.2	ENSG00000274312.1	15	98319687	98320237	-0.0384498	0.0273688	0.16262	18092	0.999883	No
Brain-Anteriorcingulatecortex(BA24)	143	FAM169B	ENSG00000283597.2	15	98437162	98547728	-0.0388456	0.025481	0.129995	18092	0.999883	No
Brain-Anteriorcingulatecortex(BA24)	143	IGF1R	ENSG00000140443.13	15	98648971	98964530	0.00422623	0.00257757	0.103682	18092	0.999883	No
Brain-Anteriorcingulatecortex(BA24)	143	PGPEP1L	ENSG00000183571.10	15	98968230	99007795	-0.0235896	0.0144041	0.104081	18092	0.999883	No
Brain-Anteriorcingulatecortex(BA24)	143	RP11-6O2.2	ENSG00000278090.1	15	99028538	99031053	-0.0535475	0.0304177	0.0808657	18092	0.999883	No
Brain-Anteriorcingulatecortex(BA24)	143	SYNM	ENSG00000182253.14	15	99098217	99135593	-0.00255176	0.00530163	0.63116	18092	0.999883	No
Brain-Anteriorcingulatecortex(BA24)	143	TTC23	ENSG00000103852.12	15	99136323	99251223	-0.00276282	0.00418379	0.510276	18092	0.999883	No
Brain-Anteriorcingulatecortex(BA24)	143	LRRC28	ENSG00000168904.14	15	99251362	99390729	0.000714486	0.00317564	0.822367	18092	0.999883	No
Brain-Anteriorcingulatecortex(BA24)	143	RP11-20G13.3	ENSG00000259590.1	15	99395179	99396593	0.0165921	0.0207306	0.425067	18092	0.999883	No
Brain-Anteriorcingulatecortex(BA24)	143	RP11-20G13.5	ENSG00000274294.1	15	99416584	99417204	0.0110768	0.0184591	0.54958	18092	0.999883	No
Brain-Anteriorcingulatecortex(BA24)	143	MEF2A	ENSG00000068305.17	15	99565417	99715696	-0.00572792	0.00426419	0.181701	18092	0.999883	No
Brain-Anteriorcingulatecortex(BA24)	143	LYSMD4	ENSG00000183060.15	15	99716467	99733561	-0.00619948	0.00513376	0.22956	18092	0.999883	No
Brain-Anteriorcingulatecortex(BA24)	143	CTD-2054N24.2	ENSG00000259363.5	15	99807023	99877148	-0.0223788	0.0147433	0.131649	18092	0.999883	No
Brain-Anteriorcingulatecortex(BA24)	143	ADAMTS17	ENSG00000140470.13	15	99971589	100342005	-0.00262645	0.00636495	0.680599	18092	0.999883	No
Brain-Anteriorcingulatecortex(BA24)	143	SPATA41	ENSG00000189419.6	15	100344457	100349655	0.000294564	0.0060066	0.960968	18092	0.999883	No
Brain-Anteriorcingulatecortex(BA24)	143	CERS3	ENSG00000154227.13	15	100400395	100544995	0.00375661	0.0226884	0.868769	18092	0.999883	No
Brain-Anteriorcingulatecortex(BA24)	143	RP11-526I2.5	ENSG00000270127.2	15	100547765	100550153	-0.00685374	0.020677	0.740866	18092	0.999883	No
Brain-Anteriorcingulatecortex(BA24)	143	LINS1	ENSG00000140471.16	15	100564692	100603214	0.00380077	0.00343589	0.270837	18092	0.999883	No
Brain-Anteriorcingulatecortex(BA24)	143	ASB7	ENSG00000183475.12	15	100603010	100651705	0.00463952	0.00259692	0.0765149	18092	0.999883	No
Brain-Anteriorcingulatecortex(BA24)	143	RP11-66B24.2	ENSG00000232386.9	15	100849561	100861756	-0.0106783	0.0133588	0.425656	18092	0.999883	No
Brain-Anteriorcingulatecortex(BA24)	143	RP11-66B24.1	ENSG00000259604.5	15	100861843	100874369	-0.00776913	0.0118988	0.515038	18092	0.999883	No
Brain-Anteriorcingulatecortex(BA24)	143	ALDH1A3	ENSG00000184254.16	15	100877714	100916626	0.00342142	0.00657124	0.603551	18092	0.999883	No
Brain-Anteriorcingulatecortex(BA24)	143	LRRK1	ENSG00000154237.12	15	100919284	101078254	0.00466926	0.00619799	0.452703	18092	0.999883	No
Brain-Anteriorcingulatecortex(BA24)	143	CHSY1	ENSG00000131873.5	15	101175723	101251932	0.00419356	0.00475671	0.379736	18092	0.999883	No
Brain-Anteriorcingulatecortex(BA24)	143	SELENOS	ENSG00000131871.14	15	101270817	101277450	-0.000212093	0.00352788	0.95216	18092	0.999883	No
Brain-Anteriorcingulatecortex(BA24)	143	SNRPA1	ENSG00000131876.16	15	101281510	101295255	-0.00306319	0.00314534	0.332057	18092	0.999883	No
Brain-Anteriorcingulatecortex(BA24)	143	PCSK6	ENSG00000140479.16	15	101297142	101525202	-0.000985534	0.00521541	0.850436	18092	0.999883	No
Brain-Anteriorcingulatecortex(BA24)	143	TM2D3	ENSG00000184277.12	15	101621444	101652391	0.00490367	0.00396901	0.219042	18092	0.999883	No
Brain-Anteriorcingulatecortex(BA24)	143	TARSL2	ENSG00000185418.15	15	101653598	101724604	0.00211156	0.00316131	0.505446	18092	0.999883	No
Brain-Anteriorcingulatecortex(BA24)	143	AC140725.4	ENSG00000259553.5	15	101959848	101961408	-0.0124622	0.0236441	0.599107	18092	0.999883	No
Brain-Anteriorcingulatecortex(BA24)	143	WASIR2	ENSG00000231439.4	16	22910	25123	0.00660611	0.028982	0.820079	18092	0.999883	No
Brain-Anteriorcingulatecortex(BA24)	143	POLR3K	ENSG00000161980.5	16	46407	51645	-0.00280789	0.00320735	0.383062	18092	0.999883	No
Brain-Anteriorcingulatecortex(BA24)	143	SNRNP25	ENSG00000161981.10	16	53010	57669	-0.0014583	0.00304848	0.63325	18092	0.999883	No
Brain-Anteriorcingulatecortex(BA24)	143	RHBDF1	ENSG00000007384.15	16	58059	76355	0.00121966	0.00441083	0.782625	18092	0.999883	No
Brain-Anteriorcingulatecortex(BA24)	143	MPG	ENSG00000103152.11	16	77007	83256	-0.000994359	0.0033436	0.766677	18092	0.999883	No
Brain-Anteriorcingulatecortex(BA24)	143	NPRL3	ENSG00000103148.15	16	84274	138860	-0.000261145	0.00412564	0.949634	18092	0.999883	No
Brain-Anteriorcingulatecortex(BA24)	143	HBZ	ENSG00000130656.4	16	152687	154503	-0.00581863	0.0205447	0.777494	18092	0.999883	No
Brain-Anteriorcingulatecortex(BA24)	143	HBM	ENSG00000206177.6	16	165978	166768	0.0226542	0.0258652	0.382843	18092	0.999883	No
Brain-Anteriorcingulatecortex(BA24)	143	HBA2	ENSG00000188536.12	16	172847	173710	0.0356642	0.0170192	0.0382085	18092	0.999883	No
Brain-Anteriorcingulatecortex(BA24)	143	HBA1	ENSG00000206172.8	16	176680	177522	0.0232201	0.0154008	0.134233	18092	0.999883	No
Brain-Anteriorcingulatecortex(BA24)	143	HBQ1	ENSG00000086506.2	16	180453	181181	0.00528304	0.00734969	0.473643	18092	0.999883	No
Brain-Anteriorcingulatecortex(BA24)	143	LA16c-OS12.2	ENSG00000268836.1	16	185748	186294	-0.00334235	0.0147623	0.821263	18092	0.999883	No
Brain-Anteriorcingulatecortex(BA24)	143	LUC7L	ENSG00000007392.16	16	188969	229463	0.000937664	0.0027172	0.73063	18092	0.999883	No
Brain-Anteriorcingulatecortex(BA24)	143	FAM234A	ENSG00000167930.15	16	234546	266125	0.00199805	0.00322069	0.536175	18092	0.999883	No
Brain-Anteriorcingulatecortex(BA24)	143	RGS11	ENSG00000076344.15	16	268301	275940	0.0051038	0.0037686	0.178166	18092	0.999883	No
Brain-Anteriorcingulatecortex(BA24)	143	ARHGDIG	ENSG00000242173.8	16	271882	283010	0.000260998	0.00328776	0.936858	18092	0.999883	No
Brain-Anteriorcingulatecortex(BA24)	143	PDIA2	ENSG00000185615.15	16	283152	287215	0.0111407	0.00765344	0.14808	18092	0.999883	No
Brain-Anteriorcingulatecortex(BA24)	143	AXIN1	ENSG00000103126.14	16	287440	352673	-0.000894486	0.00308979	0.772697	18092	0.999883	No
Brain-Anteriorcingulatecortex(BA24)	143	MRPL28	ENSG00000086504.15	16	367384	370527	0.000684404	0.00301097	0.820571	18092	0.999883	No
Brain-Anteriorcingulatecortex(BA24)	143	TMEM8A	ENSG00000129925.10	16	370773	384396	-0.00343576	0.00337367	0.310517	18092	0.999883	No
Brain-Anteriorcingulatecortex(BA24)	143	NME4	ENSG00000103202.12	16	396725	400759	-0.00158808	0.00351256	0.651996	18092	0.999883	No
Brain-Anteriorcingulatecortex(BA24)	143	DECR2	ENSG00000242612.6	16	401826	412487	0.00437242	0.00397483	0.273503	18092	0.999883	No
Brain-Anteriorcingulatecortex(BA24)	143	RAB11FIP3	ENSG00000090565.15	16	425619	523011	-0.00491696	0.0031198	0.117626	18092	0.999883	No
Brain-Anteriorcingulatecortex(BA24)	143	LINC00235	ENSG00000277142.1	16	525155	527407	-0.000322564	0.00853033	0.969898	18092	0.999883	No
Brain-Anteriorcingulatecortex(BA24)	143	CAPN15	ENSG00000103326.11	16	527717	554636	-0.00123256	0.00368815	0.738811	18092	0.999883	No
Brain-Anteriorcingulatecortex(BA24)	143	PRR35	ENSG00000161992.5	16	560422	565528	0.0102708	0.0259312	0.692745	18092	0.999883	No
Brain-Anteriorcingulatecortex(BA24)	143	PIGQ	ENSG00000007541.16	16	566995	584136	0.00302099	0.003172	0.342796	18092	0.999883	No
Brain-Anteriorcingulatecortex(BA24)	143	NHLRC4	ENSG00000257108.1	16	567564	569495	-0.00495495	0.0126014	0.694859	18092	0.999883	No
Brain-Anteriorcingulatecortex(BA24)	143	RAB40C	ENSG00000197562.9	16	589357	629272	0.00112279	0.0033438	0.737617	18092	0.999883	No
Brain-Anteriorcingulatecortex(BA24)	143	WFIKKN1	ENSG00000127578.6	16	630932	634116	-0.0027502	0.0114037	0.809835	18092	0.999883	No
Brain-Anteriorcingulatecortex(BA24)	143	METTL26	ENSG00000130731.15	16	634427	636366	-0.00151193	0.00312841	0.629764	18092	0.999883	No
Brain-Anteriorcingulatecortex(BA24)	143	MCRIP2	ENSG00000172366.19	16	636817	648472	-0.00299718	0.0043776	0.494866	18092	0.999883	No
Brain-Anteriorcingulatecortex(BA24)	143	WDR90	ENSG00000161996.18	16	649325	667833	-0.00152203	0.00436373	0.727853	18092	0.999883	No
Brain-Anteriorcingulatecortex(BA24)	143	RHOT2	ENSG00000140983.13	16	668086	674174	-0.000699749	0.00249087	0.779247	18092	0.999883	No
Brain-Anteriorcingulatecortex(BA24)	143	RHBDL1	ENSG00000103269.13	16	675666	678268	-0.000557735	0.00363206	0.878213	18092	0.999883	No
Brain-Anteriorcingulatecortex(BA24)	143	STUB1	ENSG00000103266.10	16	680224	681603	-0.00239728	0.00272544	0.380821	18092	0.999883	No
Brain-Anteriorcingulatecortex(BA24)	143	JMJD8	ENSG00000161999.11	16	681671	684439	-0.00393981	0.00293599	0.182139	18092	0.999883	No
Brain-Anteriorcingulatecortex(BA24)	143	WDR24	ENSG00000127580.15	16	684622	690444	0.00310463	0.00290758	0.287749	18092	0.999883	No
Brain-Anteriorcingulatecortex(BA24)	143	FBXL16	ENSG00000127585.11	16	692555	705829	0.00267226	0.00510603	0.601685	18092	0.999883	No
Brain-Anteriorcingulatecortex(BA24)	143	LA16c-380A1.1	ENSG00000259840.1	16	710746	711277	0.00705319	0.00836323	0.400693	18092	0.999883	No
Brain-Anteriorcingulatecortex(BA24)	143	METRN	ENSG00000103260.8	16	715115	719655	-0.00127599	0.0053745	0.812736	18092	0.999883	No
Brain-Anteriorcingulatecortex(BA24)	143	FAM173A	ENSG00000103254.9	16	720975	722581	-0.0035606	0.00501286	0.478889	18092	0.999883	No
Brain-Anteriorcingulatecortex(BA24)	143	CCDC78	ENSG00000162004.16	16	722602	726846	0.00732504	0.00586322	0.213959	18092	0.999883	No
Brain-Anteriorcingulatecortex(BA24)	143	HAGHL	ENSG00000103253.17	16	726936	735525	0.00193116	0.00460388	0.675622	18092	0.999883	No
Brain-Anteriorcingulatecortex(BA24)	143	NARFL	ENSG00000103245.13	16	729753	741329	-8.54953e-05	0.0025378	0.973181	18092	0.999883	No
Brain-Anteriorcingulatecortex(BA24)	143	MSLN	ENSG00000102854.15	16	760762	768865	0.0162313	0.0156052	0.300358	18092	0.999883	No
Brain-Anteriorcingulatecortex(BA24)	143	MSLNL	ENSG00000162006.9	16	769444	783370	-0.000309091	0.0207956	0.988166	18092	0.999883	No
Brain-Anteriorcingulatecortex(BA24)	143	RPUSD1	ENSG00000007376.7	16	784974	787981	-0.00421659	0.00347205	0.226945	18092	0.999883	No
Brain-Anteriorcingulatecortex(BA24)	143	CHTF18	ENSG00000127586.16	16	788046	800737	0.00436803	0.00441939	0.324939	18092	0.999883	No
Brain-Anteriorcingulatecortex(BA24)	143	GNG13	ENSG00000127588.4	16	798187	800686	0.0179751	0.0135487	0.187106	18092	0.999883	No
Brain-Anteriorcingulatecortex(BA24)	143	PRR25	ENSG00000167945.1	16	805443	813861	0.0140395	0.0179337	0.43524	18092	0.999883	No
Brain-Anteriorcingulatecortex(BA24)	143	LA16c-360A4.1	ENSG00000275438.1	16	848525	849065	0.0181932	0.0143612	0.20765	18092	0.999883	No
Brain-Anteriorcingulatecortex(BA24)	143	LMF1	ENSG00000103227.18	16	853634	970999	-0.000604935	0.00434194	0.889426	18092	0.999883	No
Brain-Anteriorcingulatecortex(BA24)	143	RP11-161M6.2	ENSG00000260807.6	16	975761	981596	0.0029878	0.00475302	0.530789	18092	0.999883	No
Brain-Anteriorcingulatecortex(BA24)	143	SOX8	ENSG00000005513.9	16	981808	986979	-0.00221869	0.00450274	0.623087	18092	0.999883	No
Brain-Anteriorcingulatecortex(BA24)	143	RP11-161M6.3	ENSG00000260496.3	16	991151	1000926	0.00976025	0.0199075	0.624823	18092	0.999883	No
Brain-Anteriorcingulatecortex(BA24)	143	C1QTNF8	ENSG00000184471.7	16	1090005	1096244	-0.00543632	0.018468	0.768983	18092	0.999883	No
Brain-Anteriorcingulatecortex(BA24)	143	LA16c-381G6.1	ENSG00000260532.1	16	1111627	1113399	0.0165864	0.0255028	0.516682	18092	0.999883	No
Brain-Anteriorcingulatecortex(BA24)	143	RP11-616M22.11	ENSG00000273551.1	16	1148224	1148754	0.0706809	0.0217303	0.00148191	18092	0.999883	No
Brain-Anteriorcingulatecortex(BA24)	143	CACNA1H	ENSG00000196557.12	16	1153121	1221650	-0.00974133	0.00831639	0.243763	18092	0.999883	No
Brain-Anteriorcingulatecortex(BA24)	143	TPSG1	ENSG00000116176.6	16	1221773	1225257	0.0451576	0.0238071	0.0602364	18092	0.999883	No
Brain-Anteriorcingulatecortex(BA24)	143	TPSB2	ENSG00000197253.13	16	1227272	1230184	-0.0259019	0.0297889	0.386286	18092	0.999883	No
Brain-Anteriorcingulatecortex(BA24)	143	TPSAB1	ENSG00000172236.16	16	1240696	1242554	-0.0317368	0.0270074	0.242256	18092	0.999883	No
Brain-Anteriorcingulatecortex(BA24)	143	TPSD1	ENSG00000095917.13	16	1256059	1258998	0.00854731	0.0258672	0.741647	18092	0.999883	No
Brain-Anteriorcingulatecortex(BA24)	143	UBE2I	ENSG00000103275.19	16	1309414	1327018	-0.00142552	0.00217482	0.513413	18092	0.999883	No
Brain-Anteriorcingulatecortex(BA24)	143	BAIAP3	ENSG00000007516.13	16	1333601	1349239	0.00767531	0.00590156	0.195882	18092	0.999883	No
Brain-Anteriorcingulatecortex(BA24)	143	TSR3	ENSG00000007520.3	16	1349442	1351911	-0.00519924	0.00297185	0.0827407	18092	0.999883	No
Brain-Anteriorcingulatecortex(BA24)	143	GNPTG	ENSG00000090581.9	16	1351923	1363204	-0.00111289	0.00299175	0.710554	18092	0.999883	No
Brain-Anteriorcingulatecortex(BA24)	143	UNKL	ENSG00000059145.18	16	1364114	1414751	-0.0010519	0.00341918	0.75888	18092	0.999883	No
Brain-Anteriorcingulatecortex(BA24)	143	C16orf91	ENSG00000174109.4	16	1419744	1420800	-0.00167823	0.0039671	0.673018	18092	0.999883	No
Brain-Anteriorcingulatecortex(BA24)	143	LA16c-312E8.5	ENSG00000284395.1	16	1431035	1433397	0.0421252	0.02779	0.132169	18092	0.999883	No
Brain-Anteriorcingulatecortex(BA24)	143	CCDC154	ENSG00000197599.12	16	1434383	1444556	0.00899542	0.00896564	0.317708	18092	0.999883	No
Brain-Anteriorcingulatecortex(BA24)	143	CLCN7	ENSG00000103249.17	16	1444935	1475580	0.00342923	0.00302896	0.25981	18092	0.999883	No
Brain-Anteriorcingulatecortex(BA24)	143	PTX4	ENSG00000251692.7	16	1485886	1488981	0.0065621	0.0215458	0.76122	18092	0.999883	No
Brain-Anteriorcingulatecortex(BA24)	143	TELO2	ENSG00000100726.14	16	1493344	1510426	-3.62677e-05	0.00309277	0.990663	18092	0.999883	No
Brain-Anteriorcingulatecortex(BA24)	143	IFT140	ENSG00000187535.13	16	1510458	1612110	0.000594682	0.00329108	0.856909	18092	0.999883	No
Brain-Anteriorcingulatecortex(BA24)	143	LA16c-385E7.1	ENSG00000260646.1	16	1512979	1514675	0.00651601	0.0199522	0.744549	18092	0.999883	No
Brain-Anteriorcingulatecortex(BA24)	143	TMEM204	ENSG00000131634.13	16	1528688	1555580	-0.00320722	0.00903011	0.723081	18092	0.999883	No
Brain-Anteriorcingulatecortex(BA24)	143	CRAMP1	ENSG00000007545.15	16	1612325	1677908	0.000825603	0.00300415	0.783923	18092	0.999883	No
Brain-Anteriorcingulatecortex(BA24)	143	HN1L	ENSG00000206053.12	16	1678256	1702280	0.00476187	0.00555761	0.393238	18092	0.999883	No
Brain-Anteriorcingulatecortex(BA24)	143	MAPK8IP3	ENSG00000138834.12	16	1706183	1770285	0.00267065	0.00247301	0.282327	18092	0.999883	No
Brain-Anteriorcingulatecortex(BA24)	143	NME3	ENSG00000103024.7	16	1770318	1771730	-0.00171006	0.00341228	0.617178	18092	0.999883	No
Brain-Anteriorcingulatecortex(BA24)	143	MRPS34	ENSG00000074071.14	16	1771890	1773155	-0.00314643	0.00344634	0.363069	18092	0.999883	No
Brain-Anteriorcingulatecortex(BA24)	143	EME2	ENSG00000197774.12	16	1773207	1781708	0.00334691	0.00469305	0.477118	18092	0.999883	No
Brain-Anteriorcingulatecortex(BA24)	143	SPSB3	ENSG00000162032.15	16	1776712	1782820	-0.00315188	0.00289048	0.277688	18092	0.999883	No
Brain-Anteriorcingulatecortex(BA24)	143	NUBP2	ENSG00000095906.16	16	1782901	1789191	0.00183174	0.00281576	0.516582	18092	0.999883	No
Brain-Anteriorcingulatecortex(BA24)	143	IGFALS	ENSG00000099769.5	16	1790413	1794971	0.000385672	0.00872429	0.964813	18092	0.999883	No
Brain-Anteriorcingulatecortex(BA24)	143	HAGH	ENSG00000063854.12	16	1795620	1826940	-0.00514131	0.00280284	0.0690627	18092	0.999883	No
Brain-Anteriorcingulatecortex(BA24)	143	FAHD1	ENSG00000180185.11	16	1827195	1840207	-0.009047	0.00522918	0.0861621	18092	0.999883	No
Brain-Anteriorcingulatecortex(BA24)	143	MEIOB	ENSG00000162039.14	16	1833983	1872178	0.00241783	0.0127551	0.849974	18092	0.999883	No
Brain-Anteriorcingulatecortex(BA24)	143	MSRB1	ENSG00000198736.11	16	1938210	1943326	0.00135956	0.00385197	0.724739	18092	0.999883	No
Brain-Anteriorcingulatecortex(BA24)	143	RPL3L	ENSG00000140986.7	16	1943974	1957606	-0.012665	0.0161463	0.434344	18092	0.999883	No
Brain-Anteriorcingulatecortex(BA24)	143	NDUFB10	ENSG00000140990.14	16	1959508	1961975	-0.00202606	0.00267986	0.4511	18092	0.999883	No
Brain-Anteriorcingulatecortex(BA24)	143	RPS2	ENSG00000140988.15	16	1962052	1964860	-0.00135583	0.00329655	0.681588	18092	0.999883	No
Brain-Anteriorcingulatecortex(BA24)	143	SNHG9	ENSG00000255198.4	16	1964959	1965509	-0.00398474	0.0087836	0.650889	18092	0.999883	No
Brain-Anteriorcingulatecortex(BA24)	143	TBL3	ENSG00000183751.14	16	1972037	1982933	0.0031479	0.00332501	0.345661	18092	0.999883	No
Brain-Anteriorcingulatecortex(BA24)	143	GFER	ENSG00000127554.12	16	1984207	1987749	-0.00267876	0.00305494	0.3823	18092	0.999883	No
Brain-Anteriorcingulatecortex(BA24)	143	SYNGR3	ENSG00000127561.14	16	1989660	1994275	-0.000440004	0.0031674	0.889747	18092	0.999883	No
Brain-Anteriorcingulatecortex(BA24)	143	ZNF598	ENSG00000167962.13	16	1997933	2009823	-0.00378648	0.0026986	0.163139	18092	0.999883	No
Brain-Anteriorcingulatecortex(BA24)	143	NPW	ENSG00000183971.6	16	2009926	2020755	-0.00470366	0.0179665	0.79392	18092	0.999883	No
Brain-Anteriorcingulatecortex(BA24)	143	SLC9A3R2	ENSG00000065054.13	16	2025356	2039026	-0.00877106	0.0059985	0.146276	18092	0.999883	No
Brain-Anteriorcingulatecortex(BA24)	143	NTHL1	ENSG00000065057.7	16	2039815	2047464	-0.00258417	0.0037201	0.488605	18092	0.999883	No
Brain-Anteriorcingulatecortex(BA24)	143	TSC2	ENSG00000103197.16	16	2047867	2088709	0.00124309	0.00284246	0.662653	18092	0.999883	No
Brain-Anteriorcingulatecortex(BA24)	143	PKD1	ENSG00000008710.19	16	2088721	2135898	0.00374476	0.00331593	0.260995	18092	0.999883	No
Brain-Anteriorcingulatecortex(BA24)	143	RAB26	ENSG00000167964.12	16	2140803	2154165	-0.00179662	0.00411744	0.663366	18092	0.999883	No
Brain-Anteriorcingulatecortex(BA24)	143	SNHG19	ENSG00000260260.1	16	2154797	2155358	-0.0119471	0.00623195	0.0575869	18092	0.999883	No
Brain-Anteriorcingulatecortex(BA24)	143	TRAF7	ENSG00000131653.12	16	2155698	2177179	0.000524907	0.00267099	0.844531	18092	0.999883	No
Brain-Anteriorcingulatecortex(BA24)	143	CASKIN1	ENSG00000167971.15	16	2178130	2196525	0.000175003	0.00496363	0.971933	18092	0.999883	No
Brain-Anteriorcingulatecortex(BA24)	143	MLST8	ENSG00000167965.17	16	2204248	2209252	-0.0059909	0.00300428	0.0483875	18092	0.999883	No
Brain-Anteriorcingulatecortex(BA24)	143	BRICD5	ENSG00000182685.7	16	2209417	2211950	0.00357593	0.00483751	0.461212	18092	0.999883	No
Brain-Anteriorcingulatecortex(BA24)	143	PGP	ENSG00000184207.8	16	2212156	2214807	-0.0021181	0.00292294	0.470067	18092	0.999883	No
Brain-Anteriorcingulatecortex(BA24)	143	E4F1	ENSG00000167967.15	16	2223566	2235688	0.000991813	0.00233335	0.671549	18092	0.999883	No
Brain-Anteriorcingulatecortex(BA24)	143	DNASE1L2	ENSG00000167968.12	16	2236914	2238711	0.0148931	0.00628214	0.019334	18092	0.999883	No
Brain-Anteriorcingulatecortex(BA24)	143	ECI1	ENSG00000167969.12	16	2239395	2252300	-0.000948878	0.00310893	0.76073	18092	0.999883	No
Brain-Anteriorcingulatecortex(BA24)	143	RNPS1	ENSG00000205937.11	16	2253116	2268412	-0.00196876	0.00200707	0.328592	18092	0.999883	No
Brain-Anteriorcingulatecortex(BA24)	143	RP11-304L19.13	ENSG00000260778.5	16	2268623	2273418	-0.00758463	0.00837766	0.367085	18092	0.999883	No
Brain-Anteriorcingulatecortex(BA24)	143	ABCA3	ENSG00000167972.13	16	2275881	2340746	0.00507172	0.00303462	0.0972496	18092	0.999883	No
Brain-Anteriorcingulatecortex(BA24)	143	CCNF	ENSG00000162063.12	16	2429394	2458809	0.00467241	0.00468849	0.320961	18092	0.999883	No
Brain-Anteriorcingulatecortex(BA24)	143	RP11-715J22.4	ENSG00000260874.5	16	2456252	2459979	0.00586071	0.0159415	0.713785	18092	0.999883	No
Brain-Anteriorcingulatecortex(BA24)	143	C16orf59	ENSG00000162062.14	16	2460080	2464949	-0.00361479	0.00535686	0.501093	18092	0.999883	No
Brain-Anteriorcingulatecortex(BA24)	143	NTN3	ENSG00000162068.1	16	2471499	2474145	-0.0151594	0.0125855	0.230743	18092	0.999883	No
Brain-Anteriorcingulatecortex(BA24)	143	TBC1D24	ENSG00000162065.12	16	2475051	2509560	0.000720003	0.00349897	0.837312	18092	0.999883	No
Brain-Anteriorcingulatecortex(BA24)	143	ATP6V0C	ENSG00000185883.11	16	2513870	2520218	-0.00139641	0.0034695	0.688038	18092	0.999883	No
Brain-Anteriorcingulatecortex(BA24)	143	AMDHD2	ENSG00000162066.14	16	2520357	2531422	0.000591908	0.00319125	0.853164	18092	0.999883	No
Brain-Anteriorcingulatecortex(BA24)	143	PDPK1	ENSG00000140992.18	16	2537964	2603188	0.000412777	0.00311069	0.894654	18092	0.999883	No
Brain-Anteriorcingulatecortex(BA24)	143	CTD-3126B10.4	ENSG00000260176.1	16	2644084	2645214	-0.00583779	0.0271655	0.830209	18092	0.999883	No
Brain-Anteriorcingulatecortex(BA24)	143	KCTD5	ENSG00000167977.8	16	2682475	2709030	0.00292638	0.00343276	0.39563	18092	0.999883	No
Brain-Anteriorcingulatecortex(BA24)	143	PRSS27	ENSG00000172382.9	16	2712418	2720551	-0.00277916	0.00609592	0.649276	18092	0.999883	No
Brain-Anteriorcingulatecortex(BA24)	143	SRRM2	ENSG00000167978.16	16	2752329	2772538	-0.0024898	0.00337747	0.462442	18092	0.999883	No
Brain-Anteriorcingulatecortex(BA24)	143	ELOB	ENSG00000103363.14	16	2771604	2777297	-0.00233358	0.00298874	0.43645	18092	0.999883	No
Brain-Anteriorcingulatecortex(BA24)	143	CTD-2270P14.5	ENSG00000276791.1	16	2777319	2780568	-0.0128784	0.0157034	0.413767	18092	0.999883	No
Brain-Anteriorcingulatecortex(BA24)	143	PRSS33	ENSG00000103355.13	16	2783953	2787948	0.00969295	0.0344013	0.778608	18092	0.999883	No
Brain-Anteriorcingulatecortex(BA24)	143	PRSS21	ENSG00000007038.10	16	2817180	2826304	-0.0505193	0.0372254	0.177269	18092	0.999883	No
Brain-Anteriorcingulatecortex(BA24)	143	ZG16B	ENSG00000162078.11	16	2830169	2839567	0.0214797	0.0377493	0.570405	18092	0.999883	No
Brain-Anteriorcingulatecortex(BA24)	143	LA16c-325D7.2	ENSG00000263280.1	16	2866348	2867618	-0.0174567	0.0199477	0.38324	18092	0.999883	No
Brain-Anteriorcingulatecortex(BA24)	143	FLYWCH2	ENSG00000162076.12	16	2883186	2899382	0.000829331	0.00352749	0.814524	18092	0.999883	No
Brain-Anteriorcingulatecortex(BA24)	143	FLYWCH1	ENSG00000059122.16	16	2911937	2951208	-0.00675518	0.0049739	0.176951	18092	0.999883	No
Brain-Anteriorcingulatecortex(BA24)	143	KREMEN2	ENSG00000131650.13	16	2963944	2968023	0.0023939	0.00816629	0.769914	18092	0.999883	No
Brain-Anteriorcingulatecortex(BA24)	143	PKMYT1	ENSG00000127564.16	16	2968384	2980539	0.00125508	0.00747362	0.866915	18092	0.999883	No
Brain-Anteriorcingulatecortex(BA24)	143	PAQR4	ENSG00000162073.13	16	2969245	2973489	-0.00087957	0.00601907	0.884062	18092	0.999883	No
Brain-Anteriorcingulatecortex(BA24)	143	LA16c-380H5.6	ENSG00000274367.1	16	2981175	2981591	-0.00271134	0.0143906	0.85087	18092	0.999883	No
Brain-Anteriorcingulatecortex(BA24)	143	LA16c-380H5.5	ENSG00000272079.2	16	3006120	3007388	-0.00186083	0.0106401	0.861459	18092	0.999883	No
Brain-Anteriorcingulatecortex(BA24)	143	CLDN9	ENSG00000213937.3	16	3012456	3014505	0.00548736	0.0102878	0.594746	18092	0.999883	No
Brain-Anteriorcingulatecortex(BA24)	143	CLDN6	ENSG00000184697.6	16	3014712	3020071	0.017544	0.01862	0.34796	18092	0.999883	No
Brain-Anteriorcingulatecortex(BA24)	143	TNFRSF12A	ENSG00000006327.13	16	3018485	3022383	-0.0193535	0.0121116	0.112669	18092	0.999883	No
Brain-Anteriorcingulatecortex(BA24)	143	HCFC1R1	ENSG00000103145.10	16	3022620	3024030	-0.00310539	0.00306936	0.313682	18092	0.999883	No
Brain-Anteriorcingulatecortex(BA24)	143	THOC6	ENSG00000131652.13	16	3024287	3027683	-0.00245959	0.00386951	0.526215	18092	0.999883	No
Brain-Anteriorcingulatecortex(BA24)	143	BICDL2	ENSG00000162069.14	16	3027756	3035337	-0.0102716	0.0128692	0.426344	18092	0.999883	No
Brain-Anteriorcingulatecortex(BA24)	143	MMP25	ENSG00000008516.16	16	3046681	3060726	0.0236171	0.0140888	0.0962606	18092	0.999883	No
Brain-Anteriorcingulatecortex(BA24)	143	IL32	ENSG00000008517.16	16	3065297	3082192	6.56853e-06	0.0132647	0.999606	18092	0.999883	No
Brain-Anteriorcingulatecortex(BA24)	143	RP11-473M20.9	ENSG00000262370.5	16	3076911	3087100	0.00576621	0.0159617	0.71854	18092	0.999883	No
Brain-Anteriorcingulatecortex(BA24)	143	ZNF205	ENSG00000122386.10	16	3112560	3120517	-0.00262647	0.0029857	0.380775	18092	0.999883	No
Brain-Anteriorcingulatecortex(BA24)	143	ZNF213	ENSG00000085644.13	16	3129777	3142805	-0.00509324	0.00416376	0.22362	18092	0.999883	No
Brain-Anteriorcingulatecortex(BA24)	143	RP11-473M20.16	ENSG00000261889.1	16	3156736	3157483	0.00632794	0.0269645	0.814856	18092	0.999883	No
Brain-Anteriorcingulatecortex(BA24)	143	OR1F1	ENSG00000168124.2	16	3204247	3205188	-0.00231454	0.0193905	0.905185	18092	0.999883	No
Brain-Anteriorcingulatecortex(BA24)	143	ZNF200	ENSG00000010539.11	16	3222325	3236221	-0.00209406	0.00399419	0.601045	18092	0.999883	No
Brain-Anteriorcingulatecortex(BA24)	143	MEFV	ENSG00000103313.12	16	3242028	3256627	0.00118036	0.0116866	0.919716	18092	0.999883	No
Brain-Anteriorcingulatecortex(BA24)	143	LINC00921	ENSG00000281005.1	16	3263743	3267567	-0.0128299	0.00996918	0.200565	18092	0.999883	No
Brain-Anteriorcingulatecortex(BA24)	143	ZNF263	ENSG00000006194.9	16	3282943	3291460	-0.00184385	0.00302892	0.543833	18092	0.999883	No
Brain-Anteriorcingulatecortex(BA24)	143	TIGD7	ENSG00000140993.10	16	3298832	3305729	-0.000613956	0.00592347	0.91762	18092	0.999883	No
Brain-Anteriorcingulatecortex(BA24)	143	ZNF75A	ENSG00000162086.14	16	3308394	3318852	0.00103872	0.00312848	0.740448	18092	0.999883	No
Brain-Anteriorcingulatecortex(BA24)	143	OR2C1	ENSG00000168158.3	16	3355889	3357294	0.00474065	0.0220178	0.829888	18092	0.999883	No
Brain-Anteriorcingulatecortex(BA24)	143	MTRNR2L4	ENSG00000232196.3	16	3370979	3372740	0.0232073	0.0230944	0.316955	18092	0.999883	No
Brain-Anteriorcingulatecortex(BA24)	143	ZSCAN32	ENSG00000140987.19	16	3382081	3401065	0.00706672	0.00782053	0.367997	18092	0.999883	No
Brain-Anteriorcingulatecortex(BA24)	143	ZNF174	ENSG00000103343.12	16	3401235	3409370	-0.00224417	0.0035603	0.529667	18092	0.999883	No
Brain-Anteriorcingulatecortex(BA24)	143	ZNF597	ENSG00000167981.5	16	3432422	3443542	0.00365836	0.0044895	0.416748	18092	0.999883	No
Brain-Anteriorcingulatecortex(BA24)	143	NAA60	ENSG00000122390.17	16	3443611	3486963	-0.00164558	0.00266127	0.537512	18092	0.999883	No
Brain-Anteriorcingulatecortex(BA24)	143	CLUAP1	ENSG00000103351.12	16	3500924	3539032	-0.000476303	0.00389501	0.902876	18092	0.999883	No
Brain-Anteriorcingulatecortex(BA24)	143	NLRC3	ENSG00000167984.17	16	3539049	3577400	-0.00399821	0.00799599	0.617964	18092	0.999883	No
Brain-Anteriorcingulatecortex(BA24)	143	SLX4	ENSG00000188827.10	16	3581379	3611598	0.00244244	0.00383304	0.525194	18092	0.999883	No
Brain-Anteriorcingulatecortex(BA24)	143	DNASE1	ENSG00000213918.10	16	3611728	3680143	-0.00110573	0.00325342	0.734547	18092	0.999883	No
Brain-Anteriorcingulatecortex(BA24)	143	TRAP1	ENSG00000126602.10	16	3665971	3717597	0.00277816	0.00324663	0.393851	18092	0.999883	No
Brain-Anteriorcingulatecortex(BA24)	143	CREBBP	ENSG00000005339.14	16	3725054	3880726	-0.00404081	0.00228285	0.0792343	18092	0.999883	No
Brain-Anteriorcingulatecortex(BA24)	143	ADCY9	ENSG00000162104.9	16	3953387	4116185	-0.000454312	0.00325852	0.889348	18092	0.999883	No
Brain-Anteriorcingulatecortex(BA24)	143	SRL	ENSG00000185739.13	16	4189374	4242080	-0.0210756	0.012995	0.107443	18092	0.999883	No
Brain-Anteriorcingulatecortex(BA24)	143	LINC01569	ENSG00000262468.5	16	4245825	4253789	-0.00384999	0.00722962	0.595335	18092	0.999883	No
Brain-Anteriorcingulatecortex(BA24)	143	TFAP4	ENSG00000090447.11	16	4257186	4273075	-0.000384317	0.00476614	0.935866	18092	0.999883	No
Brain-Anteriorcingulatecortex(BA24)	143	GLIS2	ENSG00000126603.8	16	4314761	4339597	-0.00300098	0.004482	0.504413	18092	0.999883	No
Brain-Anteriorcingulatecortex(BA24)	143	GLIS2-AS1	ENSG00000262686.1	16	4324667	4328340	-0.000505552	0.0109451	0.963235	18092	0.999883	No
Brain-Anteriorcingulatecortex(BA24)	143	PAM16	ENSG00000217930.7	16	4331549	4355607	0.00142211	0.00288139	0.622519	18092	0.999883	No
Brain-Anteriorcingulatecortex(BA24)	143	CORO7	ENSG00000262246.5	16	4354542	4425705	-0.00290964	0.00471043	0.537933	18092	0.999883	No
Brain-Anteriorcingulatecortex(BA24)	143	VASN	ENSG00000168140.4	16	4371848	4383528	0.00165447	0.00744546	0.824523	18092	0.999883	No
Brain-Anteriorcingulatecortex(BA24)	143	DNAJA3	ENSG00000103423.13	16	4425805	4456775	-0.000689264	0.00286942	0.810574	18092	0.999883	No
Brain-Anteriorcingulatecortex(BA24)	143	NMRAL1	ENSG00000153406.13	16	4461680	4495763	0.00229792	0.00380304	0.54682	18092	0.999883	No
Brain-Anteriorcingulatecortex(BA24)	143	HMOX2	ENSG00000103415.11	16	4475924	4510347	-0.00259321	0.00280931	0.357803	18092	0.999883	No
Brain-Anteriorcingulatecortex(BA24)	143	CDIP1	ENSG00000089486.16	16	4510675	4538828	-0.000852668	0.00311856	0.784999	18092	0.999883	No
Brain-Anteriorcingulatecortex(BA24)	143	C16orf96	ENSG00000205832.7	16	4556490	4600714	-0.0077058	0.00847237	0.364883	18092	0.999883	No
Brain-Anteriorcingulatecortex(BA24)	143	UBALD1	ENSG00000153443.12	16	4608883	4615027	-0.00313213	0.00335103	0.351817	18092	0.999883	No
Brain-Anteriorcingulatecortex(BA24)	143	MGRN1	ENSG00000102858.12	16	4616493	4690974	-0.00523583	0.00406363	0.200044	18092	0.999883	No
Brain-Anteriorcingulatecortex(BA24)	143	NUDT16L1	ENSG00000168101.14	16	4693694	4695859	0.00145943	0.0034128	0.669677	18092	0.999883	No
Brain-Anteriorcingulatecortex(BA24)	143	ANKS3	ENSG00000168096.14	16	4696510	4734271	0.00183795	0.00294148	0.533255	18092	0.999883	No
Brain-Anteriorcingulatecortex(BA24)	143	C16orf71	ENSG00000166246.13	16	4734379	4747634	0.00855588	0.00774042	0.2712	18092	0.999883	No
Brain-Anteriorcingulatecortex(BA24)	143	ZNF500	ENSG00000103199.13	16	4748239	4767624	0.00315754	0.00373009	0.398942	18092	0.999883	No
Brain-Anteriorcingulatecortex(BA24)	143	SEPT12	ENSG00000140623.13	16	4777669	4788396	0.0150049	0.0220872	0.498215	18092	0.999883	No
Brain-Anteriorcingulatecortex(BA24)	143	SMIM22	ENSG00000267795.5	16	4788522	4796336	0.00413437	0.0124703	0.740812	18092	0.999883	No
Brain-Anteriorcingulatecortex(BA24)	143	ROGDI	ENSG00000067836.12	16	4796968	4802950	-0.00162557	0.00371185	0.66221	18092	0.999883	No
Brain-Anteriorcingulatecortex(BA24)	143	GLYR1	ENSG00000140632.16	16	4803203	4846210	-0.00046971	0.00198444	0.813293	18092	0.999883	No
Brain-Anteriorcingulatecortex(BA24)	143	UBN1	ENSG00000118900.14	16	4846665	4882360	-0.000604287	0.00297455	0.839357	18092	0.999883	No
Brain-Anteriorcingulatecortex(BA24)	143	PPL	ENSG00000118898.15	16	4882507	4960741	0.0063382	0.00704715	0.370226	18092	0.999883	No
Brain-Anteriorcingulatecortex(BA24)	143	SEC14L5	ENSG00000103184.11	16	4958317	5019158	-0.00703255	0.00547865	0.201725	18092	0.999883	No
Brain-Anteriorcingulatecortex(BA24)	143	NAGPA	ENSG00000103174.11	16	5024844	5034141	-0.000170443	0.00399849	0.966069	18092	0.999883	No
Brain-Anteriorcingulatecortex(BA24)	143	NAGPA-AS1	ENSG00000267072.2	16	5033729	5043999	0.0051368	0.0107572	0.633851	18092	0.999883	No
Brain-Anteriorcingulatecortex(BA24)	143	C16orf89	ENSG00000153446.15	16	5044122	5066110	0.00399383	0.00704246	0.571692	18092	0.999883	No
Brain-Anteriorcingulatecortex(BA24)	143	ALG1	ENSG00000033011.11	16	5071819	5087379	-0.00631548	0.00355427	0.0781022	18092	0.999883	No
Brain-Anteriorcingulatecortex(BA24)	143	EEF2KMT	ENSG00000118894.14	16	5084304	5097808	-0.00235356	0.0051092	0.645875	18092	0.999883	No
Brain-Anteriorcingulatecortex(BA24)	143	RP11-420N3.2	ENSG00000260411.4	16	5239815	5600151	0.0193108	0.0141792	0.175757	18092	0.999883	No
Brain-Anteriorcingulatecortex(BA24)	143	RBFOX1	ENSG00000078328.19	16	6019094	7713338	-0.000922674	0.00439568	0.834095	18092	0.999883	No
Brain-Anteriorcingulatecortex(BA24)	143	METTL22	ENSG00000067365.14	16	8621683	8649654	-0.00546362	0.00328256	0.0986118	18092	0.999883	No
Brain-Anteriorcingulatecortex(BA24)	143	ABAT	ENSG00000183044.11	16	8674565	8784575	0.000467341	0.00307287	0.879372	18092	0.999883	No
Brain-Anteriorcingulatecortex(BA24)	143	TMEM186	ENSG00000184857.7	16	8780384	8797648	-0.00495874	0.00401097	0.218744	18092	0.999883	No
Brain-Anteriorcingulatecortex(BA24)	143	PMM2	ENSG00000140650.11	16	8788823	8848104	-0.00527043	0.00916801	0.566445	18092	0.999883	No
Brain-Anteriorcingulatecortex(BA24)	143	CARHSP1	ENSG00000153048.10	16	8852942	8869012	9.72617e-05	0.00497255	0.984427	18092	0.999883	No
Brain-Anteriorcingulatecortex(BA24)	143	USP7	ENSG00000187555.14	16	8892094	8964514	-0.00143917	0.00189224	0.448396	18092	0.999883	No
Brain-Anteriorcingulatecortex(BA24)	143	RP11-77H9.8	ENSG00000260979.1	16	8962706	8966990	0.0097753	0.0261506	0.709202	18092	0.999883	No
Brain-Anteriorcingulatecortex(BA24)	143	C16orf72	ENSG00000182831.11	16	9091648	9121640	-0.000868833	0.00287347	0.762894	18092	0.999883	No
Brain-Anteriorcingulatecortex(BA24)	143	LINC02177	ENSG00000261617.1	16	9355588	9408093	-0.0147211	0.0138503	0.289957	18092	0.999883	No
Brain-Anteriorcingulatecortex(BA24)	143	RP11-297M9.1	ENSG00000260362.1	16	9666885	9676843	-0.00724934	0.0240776	0.763869	18092	0.999883	No
Brain-Anteriorcingulatecortex(BA24)	143	GRIN2A	ENSG00000183454.16	16	9753404	10182754	-0.00365103	0.0050927	0.474808	18092	0.999883	No
Brain-Anteriorcingulatecortex(BA24)	143	ATF7IP2	ENSG00000166669.13	16	10326434	10483638	0.00524206	0.00465847	0.2627	18092	0.999883	No
Brain-Anteriorcingulatecortex(BA24)	143	EMP2	ENSG00000213853.9	16	10528422	10580698	-0.00468582	0.00757958	0.537594	18092	0.999883	No
Brain-Anteriorcingulatecortex(BA24)	143	TEKT5	ENSG00000153060.7	16	10627501	10694945	-0.0140564	0.0157324	0.373379	18092	0.999883	No
Brain-Anteriorcingulatecortex(BA24)	143	NUBP1	ENSG00000103274.10	16	10743786	10765144	-0.00275182	0.00357739	0.443258	18092	0.999883	No
Brain-Anteriorcingulatecortex(BA24)	143	TVP23A	ENSG00000166676.14	16	10760919	10818794	-0.00315469	0.00391462	0.421896	18092	0.999883	No
Brain-Anteriorcingulatecortex(BA24)	143	CIITA	ENSG00000179583.18	16	10866222	10932281	0.00238756	0.00813395	0.76962	18092	0.999883	No
Brain-Anteriorcingulatecortex(BA24)	143	CLEC16A	ENSG00000038532.14	16	10944488	11182189	-0.00173487	0.00290124	0.550974	18092	0.999883	No
Brain-Anteriorcingulatecortex(BA24)	143	RP11-396B14.2	ENSG00000263033.2	16	11196177	11224969	-0.00716989	0.0123766	0.563456	18092	0.999883	No
Brain-Anteriorcingulatecortex(BA24)	143	RMI2	ENSG00000175643.8	16	11249649	11351762	-0.00481796	0.014198	0.734942	18092	0.999883	No
Brain-Anteriorcingulatecortex(BA24)	143	SOCS1	ENSG00000185338.4	16	11254405	11256179	0.0111975	0.0152027	0.462825	18092	0.999883	No
Brain-Anteriorcingulatecortex(BA24)	143	PRM2	ENSG00000122304.10	16	11275639	11276480	0.0354236	0.0455355	0.438126	18092	0.999883	No
Brain-Anteriorcingulatecortex(BA24)	143	PRM1	ENSG00000175646.3	16	11280836	11281350	0.0812573	0.0416427	0.0533324	18092	0.999883	No
Brain-Anteriorcingulatecortex(BA24)	143	CTD-3088G3.8	ENSG00000188897.8	16	11359845	11523588	0.00258623	0.010534	0.806474	18092	0.999883	No
Brain-Anteriorcingulatecortex(BA24)	143	LITAF	ENSG00000189067.12	16	11547722	11636381	0.00284272	0.00446655	0.525688	18092	0.999883	No
Brain-Anteriorcingulatecortex(BA24)	143	SNN	ENSG00000184602.5	16	11668414	11679079	-0.000801122	0.00359947	0.824248	18092	0.999883	No
Brain-Anteriorcingulatecortex(BA24)	143	TXNDC11	ENSG00000153066.12	16	11679160	11736233	0.00187896	0.00229322	0.414195	18092	0.999883	No
Brain-Anteriorcingulatecortex(BA24)	143	ZC3H7A	ENSG00000122299.11	16	11750586	11797267	0.000256858	0.0024	0.914947	18092	0.999883	No
Brain-Anteriorcingulatecortex(BA24)	143	RP11-486I11.2	ENSG00000277369.1	16	11797468	11798275	0.00240297	0.0117646	0.838499	18092	0.999883	No
Brain-Anteriorcingulatecortex(BA24)	143	RSL1D1	ENSG00000171490.12	16	11833850	11851585	-0.00253376	0.00218946	0.249447	18092	0.999883	No
Brain-Anteriorcingulatecortex(BA24)	143	GSPT1	ENSG00000103342.12	16	11868128	11916082	-0.000258317	0.00224427	0.908556	18092	0.999883	No
Brain-Anteriorcingulatecortex(BA24)	143	NPIPB2	ENSG00000234719.8	16	11927373	11976643	-0.00447395	0.0492357	0.927748	18092	0.999883	No
Brain-Anteriorcingulatecortex(BA24)	143	SNX29	ENSG00000048471.13	16	11976737	12574289	0.000319864	0.003655	0.930408	18092	0.999883	No
Brain-Anteriorcingulatecortex(BA24)	143	CPPED1	ENSG00000103381.11	16	12659799	12804017	-0.00261172	0.00312969	0.405644	18092	0.999883	No
Brain-Anteriorcingulatecortex(BA24)	143	SHISA9	ENSG00000237515.8	16	12901620	13240413	-0.000430619	0.00397258	0.91386	18092	0.999883	No
Brain-Anteriorcingulatecortex(BA24)	143	U91319.1	ENSG00000262801.5	16	13246316	13562918	0.00199567	0.0128096	0.876454	18092	0.999883	No
Brain-Anteriorcingulatecortex(BA24)	143	U95743.1	ENSG00000262267.5	16	13730137	13779760	-0.0192555	0.0226281	0.396475	18092	0.999883	No
Brain-Anteriorcingulatecortex(BA24)	143	ERCC4	ENSG00000175595.14	16	13920157	13952345	0.00344504	0.00374076	0.35891	18092	0.999883	No
Brain-Anteriorcingulatecortex(BA24)	143	LINC02185	ENSG00000262097.1	16	14009280	14016016	0.0013532	0.0182992	0.941173	18092	0.999883	No
Brain-Anteriorcingulatecortex(BA24)	143	MKL2	ENSG00000186260.16	16	14071321	14266772	-0.00241913	0.00375658	0.520812	18092	0.999883	No
Brain-Anteriorcingulatecortex(BA24)	143	CTA-276F8.1	ENSG00000276564.1	16	14150833	14153235	-0.00685285	0.00617869	0.269582	18092	0.999883	No
Brain-Anteriorcingulatecortex(BA24)	143	MIR193BHG	ENSG00000262454.2	16	14301389	14326744	0.00197042	0.00779846	0.800954	18092	0.999883	No
Brain-Anteriorcingulatecortex(BA24)	143	PARN	ENSG00000140694.16	16	14435701	14632728	-0.00425231	0.00295908	0.153289	18092	0.999883	No
Brain-Anteriorcingulatecortex(BA24)	143	BFAR	ENSG00000103429.10	16	14632815	14669236	0.000419441	0.00264255	0.874149	18092	0.999883	No
Brain-Anteriorcingulatecortex(BA24)	143	PLA2G10	ENSG00000069764.9	16	14672545	14694669	0.0137878	0.0248789	0.580466	18092	0.999883	No
Brain-Anteriorcingulatecortex(BA24)	143	NPIPA3	ENSG00000224712.12	16	14708944	14726338	0.0298262	0.0181119	0.1022	18092	0.999883	No
Brain-Anteriorcingulatecortex(BA24)	143	NPIPA2	ENSG00000254852.8	16	14748066	14765413	-0.00143184	0.0115391	0.901453	18092	0.999883	No
Brain-Anteriorcingulatecortex(BA24)	143	NOMO1	ENSG00000103512.14	16	14833681	14896160	0.00873777	0.00452754	0.0559578	18092	0.999883	No
Brain-Anteriorcingulatecortex(BA24)	143	NPIPA1	ENSG00000183426.16	16	14937414	14952056	0.00658602	0.0122298	0.591205	18092	0.999883	No
Brain-Anteriorcingulatecortex(BA24)	143	PDXDC1	ENSG00000179889.18	16	14974591	15139339	0.00312832	0.00286271	0.27666	18092	0.999883	No
Brain-Anteriorcingulatecortex(BA24)	143	NTAN1	ENSG00000157045.8	16	15038574	15056079	-0.00233098	0.00410339	0.571046	18092	0.999883	No
Brain-Anteriorcingulatecortex(BA24)	143	RRN3	ENSG00000085721.12	16	15060022	15094317	-0.00013491	0.00353511	0.969621	18092	0.999883	No
Brain-Anteriorcingulatecortex(BA24)	143	NPIPA5	ENSG00000183793.13	16	15363624	15381047	0.00926853	0.0250892	0.712458	18092	0.999883	No
Brain-Anteriorcingulatecortex(BA24)	143	MPV17L	ENSG00000156968.8	16	15395754	15413268	0.00380332	0.0048831	0.437575	18092	0.999883	No
Brain-Anteriorcingulatecortex(BA24)	143	C16orf45	ENSG00000166780.10	16	15434295	15625015	0.00135539	0.00315556	0.668306	18092	0.999883	No
Brain-Anteriorcingulatecortex(BA24)	143	KIAA0430	ENSG00000166783.21	16	15594386	15643166	-0.00220432	0.00361382	0.543026	18092	0.999883	No
Brain-Anteriorcingulatecortex(BA24)	143	NDE1	ENSG00000072864.14	16	15643267	15726353	-0.000203488	0.00587122	0.972409	18092	0.999883	No
Brain-Anteriorcingulatecortex(BA24)	143	CTB-193M12.5	ENSG00000280206.1	16	15701237	15702118	0.000579563	0.00938855	0.950879	18092	0.999883	No
Brain-Anteriorcingulatecortex(BA24)	143	MYH11	ENSG00000133392.17	16	15703172	15857033	-0.0114241	0.018194	0.53125	18092	0.999883	No
Brain-Anteriorcingulatecortex(BA24)	143	FOPNL	ENSG00000133393.12	16	15865720	15888625	0.00422107	0.00302619	0.165617	18092	0.999883	No
Brain-Anteriorcingulatecortex(BA24)	143	ABCC1	ENSG00000103222.18	16	15949577	16143074	0.000546242	0.00403654	0.89258	18092	0.999883	No
Brain-Anteriorcingulatecortex(BA24)	143	ABCC6	ENSG00000091262.15	16	16148928	16223522	0.0013125	0.0102487	0.89831	18092	0.999883	No
Brain-Anteriorcingulatecortex(BA24)	143	NOMO3	ENSG00000103226.17	16	16232495	16294814	-0.0188927	0.0195703	0.336281	18092	0.999883	No
Brain-Anteriorcingulatecortex(BA24)	143	AC138969.4	ENSG00000183889.12	16	16322305	16350590	-0.00484421	0.0237256	0.838559	18092	0.999883	No
Brain-Anteriorcingulatecortex(BA24)	143	NPIPA7	ENSG00000214967.5	16	16379055	16393954	-0.0367708	0.0204235	0.0742861	18092	0.999883	No
Brain-Anteriorcingulatecortex(BA24)	143	XYLT1	ENSG00000103489.11	16	17101769	17470881	-0.00342013	0.00463538	0.462046	18092	0.999883	No
Brain-Anteriorcingulatecortex(BA24)	143	NPIPA8	ENSG00000214940.8	16	18317942	18334850	-0.0551957	0.0302981	0.0709626	18092	0.999883	No
Brain-Anteriorcingulatecortex(BA24)	143	RP11-1212A22.4	ENSG00000233024.7	16	18358086	18374952	-0.024223	0.0191567	0.208495	18092	0.999883	No
Brain-Anteriorcingulatecortex(BA24)	143	NOMO2	ENSG00000185164.14	16	18417325	18562211	-0.00628825	0.00704199	0.373649	18092	0.999883	No
Brain-Anteriorcingulatecortex(BA24)	143	RPS15A	ENSG00000134419.15	16	18781295	18790383	0.0019158	0.00331732	0.564666	18092	0.999883	No
Brain-Anteriorcingulatecortex(BA24)	143	ARL6IP1	ENSG00000170540.14	16	18791667	18801678	0.00228004	0.00320497	0.478202	18092	0.999883	No
Brain-Anteriorcingulatecortex(BA24)	143	SMG1	ENSG00000157106.16	16	18804853	18926454	-0.00446094	0.00289098	0.125429	18092	0.999883	No
Brain-Anteriorcingulatecortex(BA24)	143	TMC7	ENSG00000170537.12	16	18983934	19063804	-0.00147281	0.00470365	0.754727	18092	0.999883	No
Brain-Anteriorcingulatecortex(BA24)	143	RP11-626G11.1	ENSG00000261357.1	16	19065991	19066694	0.0243379	0.0230128	0.292353	18092	0.999883	No
Brain-Anteriorcingulatecortex(BA24)	143	COQ7	ENSG00000167186.10	16	19067692	19080095	0.0015738	0.00261803	0.548873	18092	0.999883	No
Brain-Anteriorcingulatecortex(BA24)	143	RP11-626G11.4	ENSG00000260430.1	16	19086856	19098110	-0.0233098	0.0184236	0.208225	18092	0.999883	No
Brain-Anteriorcingulatecortex(BA24)	143	RP11-626G11.6	ENSG00000278389.1	16	19111035	19111484	0.0081437	0.0187817	0.665354	18092	0.999883	No
Brain-Anteriorcingulatecortex(BA24)	143	ITPRIPL2	ENSG00000205730.6	16	19113932	19120708	0.00132576	0.00609289	0.828114	18092	0.999883	No
Brain-Anteriorcingulatecortex(BA24)	143	SYT17	ENSG00000103528.16	16	19167971	19268334	-0.0011808	0.00381426	0.757417	18092	0.999883	No
Brain-Anteriorcingulatecortex(BA24)	143	CLEC19A	ENSG00000261210.7	16	19285739	19322145	-0.000994928	0.0211627	0.96258	18092	0.999883	No
Brain-Anteriorcingulatecortex(BA24)	143	TMC5	ENSG00000103534.16	16	19410496	19499113	-0.025823	0.0136803	0.0614734	18092	0.999883	No
Brain-Anteriorcingulatecortex(BA24)	143	GDE1	ENSG00000006007.11	16	19501890	19522145	0.00053468	0.00296812	0.857344	18092	0.999883	No
Brain-Anteriorcingulatecortex(BA24)	143	CCP110	ENSG00000103540.16	16	19523811	19553408	-0.00808524	0.00382963	0.0368103	18092	0.999883	No
Brain-Anteriorcingulatecortex(BA24)	143	C16orf62	ENSG00000103544.14	16	19555240	19701163	-0.00119825	0.00238057	0.615635	18092	0.999883	No
Brain-Anteriorcingulatecortex(BA24)	143	KNOP1	ENSG00000103550.13	16	19701934	19717694	-0.000421731	0.00614258	0.945376	18092	0.999883	No
Brain-Anteriorcingulatecortex(BA24)	143	IQCK	ENSG00000174628.16	16	19716456	19856690	-0.00236709	0.00465206	0.6118	18092	0.999883	No
Brain-Anteriorcingulatecortex(BA24)	143	GPRC5B	ENSG00000167191.11	16	19858468	19886167	-0.00472487	0.00616063	0.444607	18092	0.999883	No
Brain-Anteriorcingulatecortex(BA24)	143	GP2	ENSG00000169347.16	16	20309572	20327808	-0.00712623	0.026275	0.786686	18092	0.999883	No
Brain-Anteriorcingulatecortex(BA24)	143	ACSM5	ENSG00000183549.10	16	20409534	20441249	-0.00608523	0.0113805	0.593834	18092	0.999883	No
Brain-Anteriorcingulatecortex(BA24)	143	ACSM1	ENSG00000166743.9	16	20623237	20698890	-0.0297827	0.0175681	0.0925953	18092	0.999883	No
Brain-Anteriorcingulatecortex(BA24)	143	THUMPD1	ENSG00000066654.13	16	20702816	20742084	-0.00112106	0.00224329	0.618166	18092	0.999883	No
Brain-Anteriorcingulatecortex(BA24)	143	ERI2	ENSG00000196678.13	16	20780193	20896381	0.00447279	0.00410264	0.277782	18092	0.999883	No
Brain-Anteriorcingulatecortex(BA24)	143	AC004381.6	ENSG00000005189.19	16	20806677	20849668	-0.00463821	0.00600931	0.441716	18092	0.999883	No
Brain-Anteriorcingulatecortex(BA24)	143	DCUN1D3	ENSG00000188215.9	16	20854925	20868980	-0.00645055	0.00342526	0.0620698	18092	0.999883	No
Brain-Anteriorcingulatecortex(BA24)	143	LYRM1	ENSG00000102897.9	16	20899868	20925006	0.000532816	0.00269696	0.84372	18092	0.999883	No
Brain-Anteriorcingulatecortex(BA24)	143	TMEM159	ENSG00000011638.10	16	21158377	21180616	-0.00579169	0.00629055	0.359041	18092	0.999883	No
Brain-Anteriorcingulatecortex(BA24)	143	CRYM	ENSG00000103316.10	16	21238874	21303083	-0.00505068	0.00647201	0.436687	18092	0.999883	No
Brain-Anteriorcingulatecortex(BA24)	143	NPIPB3	ENSG00000169246.16	16	21402237	21440719	0.000607178	0.0148986	0.967559	18092	0.999883	No
Brain-Anteriorcingulatecortex(BA24)	143	CTB-31N19.5	ENSG00000273956.1	16	21526824	21531141	-0.00224327	0.026986	0.933888	18092	0.999883	No
Brain-Anteriorcingulatecortex(BA24)	143	METTL9	ENSG00000197006.13	16	21597218	21657473	0.000478989	0.00330092	0.884867	18092	0.999883	No
Brain-Anteriorcingulatecortex(BA24)	143	IGSF6	ENSG00000140749.8	16	21639537	21652660	-0.00450249	0.00787349	0.568481	18092	0.999883	No
Brain-Anteriorcingulatecortex(BA24)	143	OTOA	ENSG00000155719.16	16	21678514	21760729	-0.0255863	0.0171332	0.137943	18092	0.999883	No
Brain-Anteriorcingulatecortex(BA24)	143	RP11-645C24.5	ENSG00000260306.1	16	21794095	21795759	-0.000116026	0.014397	0.993583	18092	0.999883	No
Brain-Anteriorcingulatecortex(BA24)	143	NPIPB4	ENSG00000185864.16	16	21834569	21866308	0.000932812	0.0095582	0.922417	18092	0.999883	No
Brain-Anteriorcingulatecortex(BA24)	143	UQCRC2	ENSG00000140740.10	16	21952660	21983660	-0.000740035	0.00295092	0.802408	18092	0.999883	No
Brain-Anteriorcingulatecortex(BA24)	143	PDZD9	ENSG00000155714.13	16	21983865	22001110	-0.00268751	0.011857	0.82107	18092	0.999883	No
Brain-Anteriorcingulatecortex(BA24)	143	C16orf52	ENSG00000185716.11	16	22008209	22087534	-0.00386807	0.00360107	0.284896	18092	0.999883	No
Brain-Anteriorcingulatecortex(BA24)	143	VWA3A	ENSG00000175267.14	16	22092540	22156966	-0.00264019	0.00816378	0.746949	18092	0.999883	No
Brain-Anteriorcingulatecortex(BA24)	143	SDR42E2	ENSG00000183921.7	16	22165583	22191754	0.000438742	0.0115923	0.969871	18092	0.999883	No
Brain-Anteriorcingulatecortex(BA24)	143	EEF2K	ENSG00000103319.11	16	22206282	22288390	0.00433782	0.0058028	0.456189	18092	0.999883	No
Brain-Anteriorcingulatecortex(BA24)	143	POLR3E	ENSG00000058600.15	16	22297375	22335103	-0.00153264	0.00290464	0.598708	18092	0.999883	No
Brain-Anteriorcingulatecortex(BA24)	143	CDR2	ENSG00000140743.7	16	22345936	22433665	-0.00400087	0.00405846	0.326194	18092	0.999883	No
Brain-Anteriorcingulatecortex(BA24)	143	NPIPB5	ENSG00000243716.10	16	22504851	22536521	0.00489046	0.00626788	0.436772	18092	0.999883	No
Brain-Anteriorcingulatecortex(BA24)	143	CTC-591M7.1	ENSG00000283213.1	16	22806289	22813680	0.0155713	0.00969034	0.110686	18092	0.999883	No
Brain-Anteriorcingulatecortex(BA24)	143	HS3ST2	ENSG00000122254.6	16	22814177	22916338	-0.0137656	0.00976253	0.161091	18092	0.999883	No
Brain-Anteriorcingulatecortex(BA24)	143	RP11-20G6.2	ENSG00000261090.1	16	23020337	23023611	-0.00444559	0.0273874	0.871323	18092	0.999883	No
Brain-Anteriorcingulatecortex(BA24)	143	USP31	ENSG00000103404.14	16	23064174	23149270	-0.00337727	0.0036191	0.352586	18092	0.999883	No
Brain-Anteriorcingulatecortex(BA24)	143	SCNN1G	ENSG00000166828.2	16	23182715	23216883	-0.0183279	0.0168832	0.279828	18092	0.999883	No
Brain-Anteriorcingulatecortex(BA24)	143	COG7	ENSG00000168434.12	16	23388493	23445961	0.00375772	0.00253992	0.141615	18092	0.999883	No
Brain-Anteriorcingulatecortex(BA24)	143	CTD-2270L9.4	ENSG00000260136.5	16	23452758	23457606	-0.0152425	0.0168014	0.366095	18092	0.999883	No
Brain-Anteriorcingulatecortex(BA24)	143	GGA2	ENSG00000103365.15	16	23463542	23521995	0.000280227	0.00260146	0.914397	18092	0.999883	No
Brain-Anteriorcingulatecortex(BA24)	143	EARS2	ENSG00000103356.15	16	23522014	23557361	0.00261645	0.0037933	0.49167	18092	0.999883	No
Brain-Anteriorcingulatecortex(BA24)	143	UBFD1	ENSG00000103353.15	16	23557732	23574389	-0.00249019	0.00249691	0.320605	18092	0.999883	No
Brain-Anteriorcingulatecortex(BA24)	143	NDUFAB1	ENSG00000004779.9	16	23581002	23596356	-0.00301176	0.0034687	0.386966	18092	0.999883	No
Brain-Anteriorcingulatecortex(BA24)	143	PALB2	ENSG00000083093.9	16	23603160	23641310	-0.00742498	0.00368151	0.0459267	18092	0.999883	No
Brain-Anteriorcingulatecortex(BA24)	143	DCTN5	ENSG00000166847.9	16	23641392	23677455	-0.00188418	0.00233244	0.420784	18092	0.999883	No
Brain-Anteriorcingulatecortex(BA24)	143	PLK1	ENSG00000166851.14	16	23678822	23690325	0.0111979	0.00586645	0.0586552	18092	0.999883	No
Brain-Anteriorcingulatecortex(BA24)	143	CHP2	ENSG00000166869.2	16	23756063	23758951	0.0290753	0.0209215	0.167161	18092	0.999883	No
Brain-Anteriorcingulatecortex(BA24)	143	PRKCB	ENSG00000166501.12	16	23836001	24220611	0.000565209	0.00606152	0.925863	18092	0.999883	No
Brain-Anteriorcingulatecortex(BA24)	143	CACNG3	ENSG00000006116.3	16	24255553	24362801	0.00250996	0.00533478	0.638852	18092	0.999883	No
Brain-Anteriorcingulatecortex(BA24)	143	RBBP6	ENSG00000122257.18	16	24537693	24572863	-0.00195648	0.00290169	0.501437	18092	0.999883	No
Brain-Anteriorcingulatecortex(BA24)	143	TNRC6A	ENSG00000090905.18	16	24610209	24827632	-0.000541354	0.00247673	0.827348	18092	0.999883	No
Brain-Anteriorcingulatecortex(BA24)	143	LINC01567	ENSG00000224310.1	16	24661422	24671062	0.00377375	0.0199831	0.850529	18092	0.999883	No
Brain-Anteriorcingulatecortex(BA24)	143	SLC5A11	ENSG00000158865.12	16	24845841	24911628	0.00258114	0.0165321	0.876191	18092	0.999883	No
Brain-Anteriorcingulatecortex(BA24)	143	ARHGAP17	ENSG00000140750.16	16	24919385	25015666	-0.00395883	0.00265543	0.138605	18092	0.999883	No
Brain-Anteriorcingulatecortex(BA24)	143	LINC02175	ENSG00000262155.1	16	25066937	25068943	0.000918038	0.0111235	0.93436	18092	0.999883	No
Brain-Anteriorcingulatecortex(BA24)	143	LCMT1-AS1	ENSG00000260448.5	16	25085592	25111555	-0.00595353	0.00871608	0.49588	18092	0.999883	No
Brain-Anteriorcingulatecortex(BA24)	143	LCMT1	ENSG00000205629.11	16	25111729	25178231	-0.000933558	0.00220064	0.672159	18092	0.999883	No
Brain-Anteriorcingulatecortex(BA24)	143	AQP8	ENSG00000103375.10	16	25215731	25228940	0.0132887	0.0144342	0.359073	18092	0.999883	No
Brain-Anteriorcingulatecortex(BA24)	143	ZKSCAN2	ENSG00000155592.15	16	25236001	25257931	-0.00153707	0.00350081	0.661399	18092	0.999883	No
Brain-Anteriorcingulatecortex(BA24)	143	CTD-2547G23.4	ENSG00000274925.1	16	25257952	25261066	-0.0138292	0.00598154	0.0224696	18092	0.999883	No
Brain-Anteriorcingulatecortex(BA24)	143	HS3ST4	ENSG00000182601.6	16	25692026	26137688	-0.00600072	0.00754969	0.428269	18092	0.999883	No
Brain-Anteriorcingulatecortex(BA24)	143	KDM8	ENSG00000155666.11	16	27203495	27221768	-0.00171208	0.00408824	0.676117	18092	0.999883	No
Brain-Anteriorcingulatecortex(BA24)	143	NSMCE1	ENSG00000169189.16	16	27224991	27268794	0.00112643	0.0033984	0.740871	18092	0.999883	No
Brain-Anteriorcingulatecortex(BA24)	143	IL4R	ENSG00000077238.13	16	27314102	27364778	-0.00265988	0.00903576	0.768977	18092	0.999883	No
Brain-Anteriorcingulatecortex(BA24)	143	IL21R	ENSG00000103522.15	16	27402162	27452042	0.00935238	0.0178469	0.601214	18092	0.999883	No
Brain-Anteriorcingulatecortex(BA24)	143	GTF3C1	ENSG00000077235.17	16	27459555	27549913	0.00162983	0.00212678	0.444967	18092	0.999883	No
Brain-Anteriorcingulatecortex(BA24)	143	KIAA0556	ENSG00000047578.12	16	27550152	27780369	-0.00146526	0.00305258	0.632089	18092	0.999883	No
Brain-Anteriorcingulatecortex(BA24)	143	GSG1L	ENSG00000169181.12	16	27787535	28063509	-0.00551089	0.00516789	0.288379	18092	0.999883	No
Brain-Anteriorcingulatecortex(BA24)	143	XPO6	ENSG00000169180.11	16	28097979	28211920	-0.000335806	0.00249617	0.893208	18092	0.999883	No
Brain-Anteriorcingulatecortex(BA24)	143	RP11-57A19.7	ENSG00000283662.1	16	28258686	28292173	0.00490138	0.0109063	0.653942	18092	0.999883	No
Brain-Anteriorcingulatecortex(BA24)	143	RP11-57A19.2	ENSG00000246465.1	16	28284885	28287067	-0.017766	0.0143602	0.218418	18092	0.999883	No
Brain-Anteriorcingulatecortex(BA24)	143	SBK1	ENSG00000188322.4	16	28292519	28323849	-0.00234122	0.00448639	0.602729	18092	0.999883	No
Brain-Anteriorcingulatecortex(BA24)	143	NPIPB6	ENSG00000198156.10	16	28342555	28363508	0.000743102	0.0113784	0.948037	18092	0.999883	No
Brain-Anteriorcingulatecortex(BA24)	143	EIF3CL	ENSG00000205609.12	16	28379579	28403879	0.0264343	0.0145572	0.0718634	18092	0.999883	No
Brain-Anteriorcingulatecortex(BA24)	143	NPIPB7	ENSG00000233232.6	16	28456372	28471175	-0.0371102	0.0159482	0.0216323	18092	0.999883	No
Brain-Anteriorcingulatecortex(BA24)	143	CLN3	ENSG00000188603.18	16	28474111	28495098	-0.00231577	0.00267493	0.388351	18092	0.999883	No
Brain-Anteriorcingulatecortex(BA24)	143	APOBR	ENSG00000184730.10	16	28495576	28498970	-0.00334315	0.00753485	0.658058	18092	0.999883	No
Brain-Anteriorcingulatecortex(BA24)	143	NUPR1	ENSG00000176046.8	16	28532708	28539174	-0.00495439	0.00933209	0.596462	18092	0.999883	No
Brain-Anteriorcingulatecortex(BA24)	143	SGF29	ENSG00000176476.8	16	28581055	28591790	-0.0026636	0.0047531	0.576249	18092	0.999883	No
Brain-Anteriorcingulatecortex(BA24)	143	SULT1A2	ENSG00000197165.10	16	28591943	28597109	-0.00346026	0.0157103	0.826044	18092	0.999883	No
Brain-Anteriorcingulatecortex(BA24)	143	SULT1A1	ENSG00000196502.11	16	28605196	28623625	-0.000825459	0.00858453	0.923555	18092	0.999883	No
Brain-Anteriorcingulatecortex(BA24)	143	EIF3C	ENSG00000184110.14	16	28688558	28735730	0.0116112	0.00946306	0.222204	18092	0.999883	No
Brain-Anteriorcingulatecortex(BA24)	143	NPIPB9	ENSG00000196993.8	16	28751787	28772807	0.0131139	0.0276229	0.635823	18092	0.999883	No
Brain-Anteriorcingulatecortex(BA24)	143	RP11-1348G14.4	ENSG00000251417.2	16	28802743	28817828	0.0126161	0.0107688	0.24368	18092	0.999883	No
Brain-Anteriorcingulatecortex(BA24)	143	ATXN2L	ENSG00000168488.18	16	28824138	28837237	-0.00329789	0.0024954	0.188799	18092	0.999883	No
Brain-Anteriorcingulatecortex(BA24)	143	TUFM	ENSG00000178952.10	16	28842411	28846408	-0.000355475	0.00314425	0.910174	18092	0.999883	No
Brain-Anteriorcingulatecortex(BA24)	143	SH2B1	ENSG00000178188.14	16	28846600	28874212	-0.00191101	0.0023176	0.411241	18092	0.999883	No
Brain-Anteriorcingulatecortex(BA24)	143	ATP2A1	ENSG00000196296.13	16	28878405	28904420	-0.000214674	0.0117255	0.985423	18092	0.999883	No
Brain-Anteriorcingulatecortex(BA24)	143	RABEP2	ENSG00000177548.12	16	28904510	28936511	-0.00586949	0.00342363	0.0890147	18092	0.999883	No
Brain-Anteriorcingulatecortex(BA24)	143	CD19	ENSG00000177455.12	16	28931939	28939346	-0.0233832	0.0198979	0.242239	18092	0.999883	No
Brain-Anteriorcingulatecortex(BA24)	143	NFATC2IP	ENSG00000176953.12	16	28950807	28967097	0.00129507	0.00288788	0.65463	18092	0.999883	No
Brain-Anteriorcingulatecortex(BA24)	143	SPNS1	ENSG00000169682.17	16	28975089	28984548	0.00243468	0.00367178	0.508541	18092	0.999883	No
Brain-Anteriorcingulatecortex(BA24)	143	LAT	ENSG00000213658.11	16	28984826	28990783	-0.0046096	0.00637751	0.471204	18092	0.999883	No
Brain-Anteriorcingulatecortex(BA24)	143	RP11-426C22.5	ENSG00000260517.2	16	29139661	29217860	0.0378053	0.018802	0.04658	18092	0.999883	No
Brain-Anteriorcingulatecortex(BA24)	143	RP11-426C22.4	ENSG00000259807.1	16	29217170	29220031	0.0135433	0.0216098	0.532024	18092	0.999883	No
Brain-Anteriorcingulatecortex(BA24)	143	RP11-426C22.6	ENSG00000260953.1	16	29262273	29264479	0.0597698	0.029776	0.0469446	18092	0.999883	No
Brain-Anteriorcingulatecortex(BA24)	143	NPIPB11	ENSG00000254206.5	16	29381354	29404029	0.0029003	0.0206342	0.888453	18092	0.999883	No
Brain-Anteriorcingulatecortex(BA24)	143	BOLA2	ENSG00000183336.8	16	29453593	29454964	-0.00342719	0.0115651	0.767479	18092	0.999883	No
Brain-Anteriorcingulatecortex(BA24)	143	SULT1A4	ENSG00000213648.10	16	29459889	29464966	0.0192361	0.0145403	0.188346	18092	0.999883	No
Brain-Anteriorcingulatecortex(BA24)	143	NPIPB12	ENSG00000169203.16	16	29483642	29505999	0.0113976	0.0140133	0.417621	18092	0.999883	No
Brain-Anteriorcingulatecortex(BA24)	143	SPN	ENSG00000197471.11	16	29662979	29670876	0.00205517	0.0105206	0.845449	18092	0.999883	No
Brain-Anteriorcingulatecortex(BA24)	143	QPRT	ENSG00000103485.17	16	29679008	29698699	0.00993893	0.00541477	0.068884	18092	0.999883	No
Brain-Anteriorcingulatecortex(BA24)	143	C16orf54	ENSG00000185905.3	16	29742463	29746006	0.00568421	0.0199713	0.776423	18092	0.999883	No
Brain-Anteriorcingulatecortex(BA24)	143	KIF22	ENSG00000079616.12	16	29790719	29805385	0.00177688	0.00371574	0.633368	18092	0.999883	No
Brain-Anteriorcingulatecortex(BA24)	143	MAZ	ENSG00000103495.13	16	29806106	29809771	-0.00225827	0.00342631	0.511086	18092	0.999883	No
Brain-Anteriorcingulatecortex(BA24)	143	PRRT2	ENSG00000167371.17	16	29811986	29815892	-0.00169254	0.0037288	0.650707	18092	0.999883	No
Brain-Anteriorcingulatecortex(BA24)	143	PAGR1	ENSG00000280789.1	16	29815952	29820117	0.00318213	0.00433161	0.463987	18092	0.999883	No
Brain-Anteriorcingulatecortex(BA24)	143	MVP	ENSG00000013364.18	16	29820394	29848039	0.00482149	0.00453744	0.290079	18092	0.999883	No
Brain-Anteriorcingulatecortex(BA24)	143	CDIPT	ENSG00000103502.13	16	29858357	29863736	-0.00055479	0.0027786	0.842078	18092	0.999883	No
Brain-Anteriorcingulatecortex(BA24)	143	SEZ6L2	ENSG00000174938.14	16	29871159	29899547	0.00267048	0.00503046	0.596487	18092	0.999883	No
Brain-Anteriorcingulatecortex(BA24)	143	ASPHD1	ENSG00000174939.10	16	29900375	29906127	-0.00372663	0.00508307	0.464887	18092	0.999883	No
Brain-Anteriorcingulatecortex(BA24)	143	KCTD13	ENSG00000174943.9	16	29905012	29926835	0.000937183	0.00390193	0.810594	18092	0.999883	No
Brain-Anteriorcingulatecortex(BA24)	143	TMEM219	ENSG00000149932.16	16	29940885	29973052	-0.000167651	0.0022937	0.941854	18092	0.999883	No
Brain-Anteriorcingulatecortex(BA24)	143	TAOK2	ENSG00000149930.17	16	29973641	29992261	0.00134293	0.00185535	0.470574	18092	0.999883	No
Brain-Anteriorcingulatecortex(BA24)	143	HIRIP3	ENSG00000149929.15	16	29992321	29996436	0.000370695	0.00378538	0.922152	18092	0.999883	No
Brain-Anteriorcingulatecortex(BA24)	143	INO80E	ENSG00000169592.14	16	29995294	30005508	-0.00216711	0.00330002	0.512623	18092	0.999883	No
Brain-Anteriorcingulatecortex(BA24)	143	DOC2A	ENSG00000149927.17	16	30005794	30023270	0.000401355	0.00382957	0.916705	18092	0.999883	No
Brain-Anteriorcingulatecortex(BA24)	143	FAM57B	ENSG00000149926.13	16	30024703	30052978	-0.00475368	0.0039669	0.233128	18092	0.999883	No
Brain-Anteriorcingulatecortex(BA24)	143	ALDOA	ENSG00000149925.17	16	30053090	30070420	0.00146534	0.00372703	0.694889	18092	0.999883	No
Brain-Anteriorcingulatecortex(BA24)	143	PPP4C	ENSG00000149923.13	16	30075978	30085377	-0.00121358	0.00242422	0.617557	18092	0.999883	No
Brain-Anteriorcingulatecortex(BA24)	143	TBX6	ENSG00000149922.10	16	30085793	30091887	-0.00491388	0.00831817	0.555796	18092	0.999883	No
Brain-Anteriorcingulatecortex(BA24)	143	YPEL3	ENSG00000090238.11	16	30092314	30096244	-0.00340952	0.00305869	0.267188	18092	0.999883	No
Brain-Anteriorcingulatecortex(BA24)	143	GDPD3	ENSG00000102886.14	16	30104810	30113856	0.00555285	0.00773186	0.474032	18092	0.999883	No
Brain-Anteriorcingulatecortex(BA24)	143	MAPK3	ENSG00000102882.11	16	30114105	30123506	-0.00276377	0.00370209	0.456787	18092	0.999883	No
Brain-Anteriorcingulatecortex(BA24)	143	CORO1A	ENSG00000102879.15	16	30182827	30189076	0.00204172	0.00558152	0.715153	18092	0.999883	No
Brain-Anteriorcingulatecortex(BA24)	143	BOLA2B	ENSG00000169627.7	16	30192934	30194306	0.00646841	0.0334472	0.846977	18092	0.999883	No
Brain-Anteriorcingulatecortex(BA24)	143	SLX1A	ENSG00000132207.17	16	30194740	30197561	0.00985563	0.0137553	0.475067	18092	0.999883	No
Brain-Anteriorcingulatecortex(BA24)	143	SULT1A3	ENSG00000261052.5	16	30199231	30204310	0.0195569	0.0122167	0.112022	18092	0.999883	No
Brain-Anteriorcingulatecortex(BA24)	143	RP11-347C12.3	ENSG00000258130.7	16	30204316	30209071	-0.00304974	0.0153083	0.842424	18092	0.999883	No
Brain-Anteriorcingulatecortex(BA24)	143	NPIPB13	ENSG00000198064.13	16	30222937	30254510	0.0120973	0.0153896	0.433365	18092	0.999883	No
Brain-Anteriorcingulatecortex(BA24)	143	CD2BP2	ENSG00000169217.8	16	30350766	30355361	-0.00386022	0.00245495	0.118464	18092	0.999883	No
Brain-Anteriorcingulatecortex(BA24)	143	RP11-347C12.10	ENSG00000260219.2	16	30355441	30357101	0.0180927	0.00932859	0.0547694	18092	0.999883	No
Brain-Anteriorcingulatecortex(BA24)	143	TBC1D10B	ENSG00000169221.13	16	30357105	30370264	0.000500268	0.00287969	0.862374	18092	0.999883	No
Brain-Anteriorcingulatecortex(BA24)	143	MYLPF	ENSG00000180209.11	16	30370934	30377991	-0.0163495	0.0209079	0.435757	18092	0.999883	No
Brain-Anteriorcingulatecortex(BA24)	143	ZNF48	ENSG00000180035.12	16	30378106	30400108	0.000388444	0.00352374	0.912405	18092	0.999883	No
Brain-Anteriorcingulatecortex(BA24)	143	SEPT1	ENSG00000180096.11	16	30378210	30395991	-0.00779376	0.0058864	0.187989	18092	0.999883	No
Brain-Anteriorcingulatecortex(BA24)	143	ZNF771	ENSG00000179965.11	16	30407297	30431108	-0.00660912	0.00576811	0.254138	18092	0.999883	No
Brain-Anteriorcingulatecortex(BA24)	143	DCTPP1	ENSG00000179958.8	16	30423619	30424533	-0.00337432	0.00379903	0.376193	18092	0.999883	No
Brain-Anteriorcingulatecortex(BA24)	143	SEPHS2	ENSG00000179918.18	16	30443631	30446181	-0.00624196	0.00356356	0.0823756	18092	0.999883	No
Brain-Anteriorcingulatecortex(BA24)	143	ITGAL	ENSG00000005844.17	16	30472658	30523185	-0.00781365	0.0093661	0.405785	18092	0.999883	No
Brain-Anteriorcingulatecortex(BA24)	143	ZNF768	ENSG00000169957.9	16	30524001	30526821	-0.00197304	0.00234485	0.401764	18092	0.999883	No
Brain-Anteriorcingulatecortex(BA24)	143	ZNF747	ENSG00000169955.7	16	30530367	30534751	-0.00614302	0.00280649	0.0305269	18092	0.999883	No
Brain-Anteriorcingulatecortex(BA24)	143	ZNF764	ENSG00000169951.9	16	30553764	30558498	0.00237292	0.00368494	0.520827	18092	0.999883	No
Brain-Anteriorcingulatecortex(BA24)	143	ZNF688	ENSG00000229809.8	16	30569346	30572734	-0.0033914	0.00303608	0.266194	18092	0.999883	No
Brain-Anteriorcingulatecortex(BA24)	143	ZNF785	ENSG00000197162.9	16	30573740	30585771	-0.00388563	0.00315854	0.22101	18092	0.999883	No
Brain-Anteriorcingulatecortex(BA24)	143	ZNF689	ENSG00000156853.12	16	30602558	30624012	-0.00197081	0.00380673	0.6056	18092	0.999883	No
Brain-Anteriorcingulatecortex(BA24)	143	PRR14	ENSG00000156858.11	16	30650729	30656440	-0.00236575	0.00219701	0.283709	18092	0.999883	No
Brain-Anteriorcingulatecortex(BA24)	143	FBRS	ENSG00000156860.15	16	30658431	30670814	-0.00123364	0.00302711	0.684338	18092	0.999883	No
Brain-Anteriorcingulatecortex(BA24)	143	SRCAP	ENSG00000080603.16	16	30699141	30741409	-0.00130802	0.0026426	0.621515	18092	0.999883	No
Brain-Anteriorcingulatecortex(BA24)	143	TMEM265	ENSG00000281991.1	16	30741741	30744281	0.00262447	0.00428736	0.541593	18092	0.999883	No
Brain-Anteriorcingulatecortex(BA24)	143	PHKG2	ENSG00000156873.15	16	30748270	30761176	0.000495929	0.0022043	0.822373	18092	0.999883	No
Brain-Anteriorcingulatecortex(BA24)	143	CCDC189	ENSG00000196118.11	16	30761198	30762710	-0.00672608	0.00845004	0.427602	18092	0.999883	No
Brain-Anteriorcingulatecortex(BA24)	143	RNF40	ENSG00000103549.21	16	30763118	30776307	0.00299711	0.00292395	0.307399	18092	0.999883	No
Brain-Anteriorcingulatecortex(BA24)	143	ZNF629	ENSG00000102870.5	16	30778449	30787202	-0.00249594	0.00279413	0.373481	18092	0.999883	No
Brain-Anteriorcingulatecortex(BA24)	143	RP11-2C24.7	ENSG00000274678.1	16	30821513	30821884	0.0279846	0.023865	0.24325	18092	0.999883	No
Brain-Anteriorcingulatecortex(BA24)	143	BCL7C	ENSG00000099385.11	16	30833626	30894547	-0.00562583	0.00333764	0.094455	18092	0.999883	No
Brain-Anteriorcingulatecortex(BA24)	143	CTF1	ENSG00000150281.6	16	30896607	30903560	-0.00348574	0.00623803	0.577339	18092	0.999883	No
Brain-Anteriorcingulatecortex(BA24)	143	FBXL19	ENSG00000099364.16	16	30924097	30948783	-2.40273e-05	0.00364534	0.994752	18092	0.999883	No
Brain-Anteriorcingulatecortex(BA24)	143	ORAI3	ENSG00000175938.6	16	30949066	30956461	-6.36345e-05	0.00367341	0.986207	18092	0.999883	No
Brain-Anteriorcingulatecortex(BA24)	143	RP11-1072A3.4	ENSG00000275263.1	16	30956872	30957199	-0.0183995	0.0206388	0.374428	18092	0.999883	No
Brain-Anteriorcingulatecortex(BA24)	143	SETD1A	ENSG00000099381.17	16	30957294	30984629	-0.00322766	0.00288461	0.26539	18092	0.999883	No
Brain-Anteriorcingulatecortex(BA24)	143	HSD3B7	ENSG00000099377.13	16	30988271	30989152	-0.00249558	0.00708004	0.725091	18092	0.999883	No
Brain-Anteriorcingulatecortex(BA24)	143	STX1B	ENSG00000099365.10	16	30989256	31010661	0.000284124	0.00418168	0.945942	18092	0.999883	No
Brain-Anteriorcingulatecortex(BA24)	143	STX4	ENSG00000103496.14	16	31032889	31042975	-0.0057265	0.00265821	0.0332015	18092	0.999883	No
Brain-Anteriorcingulatecortex(BA24)	143	RP11-196G11.2	ENSG00000260911.2	16	31043150	31049868	0.0128564	0.00918045	0.16395	18092	0.999883	No
Brain-Anteriorcingulatecortex(BA24)	143	RP11-196G11.6	ENSG00000232748.3	16	31056460	31062803	-0.0254468	0.0130052	0.0526905	18092	0.999883	No
Brain-Anteriorcingulatecortex(BA24)	143	ZNF668	ENSG00000167394.12	16	31063813	31074320	-0.00244767	0.00430349	0.570571	18092	0.999883	No
Brain-Anteriorcingulatecortex(BA24)	143	ZNF646	ENSG00000167395.10	16	31074422	31084118	-0.00261633	0.00293122	0.373858	18092	0.999883	No
Brain-Anteriorcingulatecortex(BA24)	143	PRSS53	ENSG00000151006.7	16	31084197	31088963	0.00427131	0.00502005	0.396534	18092	0.999883	No
Brain-Anteriorcingulatecortex(BA24)	143	VKORC1	ENSG00000167397.14	16	31090842	31095980	-0.00112294	0.00347796	0.747348	18092	0.999883	No
Brain-Anteriorcingulatecortex(BA24)	143	BCKDK	ENSG00000103507.13	16	31106107	31112791	-0.00172362	0.00330683	0.603159	18092	0.999883	No
Brain-Anteriorcingulatecortex(BA24)	143	KAT8	ENSG00000103510.19	16	31115754	31131393	-0.00145805	0.00271716	0.592523	18092	0.999883	No
Brain-Anteriorcingulatecortex(BA24)	143	PRSS8	ENSG00000052344.15	16	31131605	31135762	0.00523553	0.0186024	0.778851	18092	0.999883	No
Brain-Anteriorcingulatecortex(BA24)	143	PRSS36	ENSG00000178226.10	16	31138925	31150094	0.00228622	0.00908698	0.801783	18092	0.999883	No
Brain-Anteriorcingulatecortex(BA24)	143	FUS	ENSG00000089280.18	16	31180110	31194871	-0.00196158	0.00343233	0.568721	18092	0.999883	No
Brain-Anteriorcingulatecortex(BA24)	143	PYCARD	ENSG00000103490.13	16	31201485	31202459	0.00924311	0.00781305	0.239115	18092	0.999883	No
Brain-Anteriorcingulatecortex(BA24)	143	TRIM72	ENSG00000177238.13	16	31214021	31231537	-0.000324058	0.00937768	0.97249	18092	0.999883	No
Brain-Anteriorcingulatecortex(BA24)	143	PYDC1	ENSG00000169900.7	16	31215962	31217359	0.00814242	0.00964693	0.400311	18092	0.999883	No
Brain-Anteriorcingulatecortex(BA24)	143	ITGAM	ENSG00000169896.16	16	31259990	31332892	-0.00446035	0.00577724	0.441587	18092	0.999883	No
Brain-Anteriorcingulatecortex(BA24)	143	ITGAX	ENSG00000140678.16	16	31355134	31382997	0.000776772	0.00842702	0.92671	18092	0.999883	No
Brain-Anteriorcingulatecortex(BA24)	143	COX6A2	ENSG00000156885.5	16	31427731	31428151	0.0147615	0.0161476	0.362448	18092	0.999883	No
Brain-Anteriorcingulatecortex(BA24)	143	ZNF843	ENSG00000176723.9	16	31432593	31443160	0.000269145	0.00504258	0.957522	18092	0.999883	No
Brain-Anteriorcingulatecortex(BA24)	143	RP11-452L6.1	ENSG00000261474.1	16	31449535	31453493	0.00923519	0.0069006	0.183303	18092	0.999883	No
Brain-Anteriorcingulatecortex(BA24)	143	ARMC5	ENSG00000140691.16	16	31459737	31467166	-0.000792956	0.00308448	0.797554	18092	0.999883	No
Brain-Anteriorcingulatecortex(BA24)	143	TGFB1I1	ENSG00000140682.18	16	31472109	31477960	-0.0111476	0.00655329	0.0914978	18092	0.999883	No
Brain-Anteriorcingulatecortex(BA24)	143	SLC5A2	ENSG00000140675.12	16	31483002	31489338	-0.00806671	0.0175994	0.647522	18092	0.999883	No
Brain-Anteriorcingulatecortex(BA24)	143	C16orf58	ENSG00000140688.16	16	31489471	31509309	0.00167132	0.00269302	0.536023	18092	0.999883	No
Brain-Anteriorcingulatecortex(BA24)	143	AHSP	ENSG00000169877.9	16	31527864	31528803	0.0271036	0.0325108	0.406105	18092	0.999883	No
Brain-Anteriorcingulatecortex(BA24)	143	CTD-2358C21.5	ENSG00000276867.1	16	31704728	31705260	0.00209774	0.0270455	0.938304	18092	0.999883	No
Brain-Anteriorcingulatecortex(BA24)	143	ZNF720	ENSG00000197302.10	16	31713229	31794869	-0.00361674	0.00332885	0.279425	18092	0.999883	No
Brain-Anteriorcingulatecortex(BA24)	143	ZNF267	ENSG00000185947.14	16	31873758	31917357	0.00160642	0.00433158	0.711389	18092	0.999883	No
Brain-Anteriorcingulatecortex(BA24)	143	TP53TG3D	ENSG00000205456.11	16	32252719	32255922	0.00882968	0.0339644	0.79533	18092	0.999883	No
Brain-Anteriorcingulatecortex(BA24)	143	SHCBP1	ENSG00000171241.8	16	46580554	46621626	0.00897439	0.0103079	0.385681	18092	0.999883	No
Brain-Anteriorcingulatecortex(BA24)	143	RP11-46D6.1	ENSG00000261512.2	16	46622861	46624451	-0.00119897	0.012588	0.924276	18092	0.999883	No
Brain-Anteriorcingulatecortex(BA24)	143	VPS35	ENSG00000069329.16	16	46656132	46689194	0.00480068	0.00235452	0.0436366	18092	0.999883	No
Brain-Anteriorcingulatecortex(BA24)	143	ORC6	ENSG00000091651.8	16	46689643	46698394	0.00106394	0.00543233	0.845054	18092	0.999883	No
Brain-Anteriorcingulatecortex(BA24)	143	MYLK3	ENSG00000140795.12	16	46703369	46763246	0.00131989	0.0141369	0.925768	18092	0.999883	No
Brain-Anteriorcingulatecortex(BA24)	143	C16orf87	ENSG00000155330.9	16	46796607	46831411	0.00250422	0.00374528	0.505002	18092	0.999883	No
Brain-Anteriorcingulatecortex(BA24)	143	GPT2	ENSG00000166123.13	16	46884378	46931297	0.000515542	0.00352415	0.883937	18092	0.999883	No
Brain-Anteriorcingulatecortex(BA24)	143	DNAJA2	ENSG00000069345.11	16	46955362	46973788	0.00164858	0.00199692	0.410679	18092	0.999883	No
Brain-Anteriorcingulatecortex(BA24)	143	NETO2	ENSG00000171208.9	16	47077703	47143997	-0.00563574	0.00404059	0.165637	18092	0.999883	No
Brain-Anteriorcingulatecortex(BA24)	143	ITFG1	ENSG00000129636.12	16	47154387	47464149	-0.000139459	0.00313526	0.964594	18092	0.999883	No
Brain-Anteriorcingulatecortex(BA24)	143	PHKB	ENSG00000102893.15	16	47461275	47701523	6.3974e-06	0.00281725	0.998192	18092	0.999883	No
Brain-Anteriorcingulatecortex(BA24)	143	LINC02192	ENSG00000261325.1	16	47849314	47887130	-0.0280247	0.0163925	0.0899011	18092	0.999883	No
Brain-Anteriorcingulatecortex(BA24)	143	LINC02134	ENSG00000260450.1	16	47965672	47971687	0.00688215	0.0202887	0.735038	18092	0.999883	No
Brain-Anteriorcingulatecortex(BA24)	143	ABCC12	ENSG00000140798.15	16	48082973	48156018	-0.00570382	0.00876984	0.516673	18092	0.999883	No
Brain-Anteriorcingulatecortex(BA24)	143	ABCC11	ENSG00000121270.15	16	48166910	48247568	0.0150746	0.0104513	0.15178	18092	0.999883	No
Brain-Anteriorcingulatecortex(BA24)	143	LONP2	ENSG00000102910.13	16	48244296	48357349	0.000936488	0.00196324	0.634214	18092	0.999883	No
Brain-Anteriorcingulatecortex(BA24)	143	SIAH1	ENSG00000196470.11	16	48360531	48448402	0.000462134	0.00388484	0.905506	18092	0.999883	No
Brain-Anteriorcingulatecortex(BA24)	143	N4BP1	ENSG00000102921.7	16	48538726	48610209	-0.00626288	0.00257474	0.0164615	18092	0.999883	No
Brain-Anteriorcingulatecortex(BA24)	143	RP11-42I10.1	ENSG00000260086.2	16	48623436	48744921	0.016481	0.014642	0.262562	18092	0.999883	No
Brain-Anteriorcingulatecortex(BA24)	143	CBLN1	ENSG00000102924.11	16	49277917	49281831	-0.00749885	0.00849897	0.379351	18092	0.999883	No
Brain-Anteriorcingulatecortex(BA24)	143	RP11-491F9.5	ENSG00000260769.1	16	49337167	49338993	0.0222341	0.0164507	0.179037	18092	0.999883	No
Brain-Anteriorcingulatecortex(BA24)	143	ZNF423	ENSG00000102935.11	16	49487524	49857919	0.0030636	0.00413865	0.460587	18092	0.999883	No
Brain-Anteriorcingulatecortex(BA24)	143	CNEP1R1	ENSG00000205423.11	16	50024410	50037088	0.00258091	0.0026951	0.340158	18092	0.999883	No
Brain-Anteriorcingulatecortex(BA24)	143	HEATR3	ENSG00000155393.12	16	50065941	50106387	-0.000461083	0.00483029	0.92411	18092	0.999883	No
Brain-Anteriorcingulatecortex(BA24)	143	PAPD5	ENSG00000121274.12	16	50152918	50235310	0.00105976	0.00317557	0.739167	18092	0.999883	No
Brain-Anteriorcingulatecortex(BA24)	143	ADCY7	ENSG00000121281.12	16	50246137	50313036	0.00996953	0.00786986	0.207661	18092	0.999883	No
Brain-Anteriorcingulatecortex(BA24)	143	BRD7	ENSG00000166164.15	16	50313487	50368934	-0.000726645	0.00234398	0.75709	18092	0.999883	No
Brain-Anteriorcingulatecortex(BA24)	143	NKD1	ENSG00000140807.6	16	50548330	50649249	0.0033207	0.00546182	0.544337	18092	0.999883	No
Brain-Anteriorcingulatecortex(BA24)	143	SNX20	ENSG00000167208.14	16	50671640	50681353	-0.0101942	0.0144499	0.481866	18092	0.999883	No
Brain-Anteriorcingulatecortex(BA24)	143	NOD2	ENSG00000167207.11	16	50693603	50733077	-0.0039034	0.0134837	0.772703	18092	0.999883	No
Brain-Anteriorcingulatecortex(BA24)	143	CYLD	ENSG00000083799.17	16	50742050	50801935	-0.00138062	0.00309536	0.656373	18092	0.999883	No
Brain-Anteriorcingulatecortex(BA24)	143	LINC02128	ENSG00000261241.5	16	50884209	50901061	-0.0202282	0.0281236	0.473368	18092	0.999883	No
Brain-Anteriorcingulatecortex(BA24)	143	SALL1	ENSG00000103449.11	16	51135975	51151367	-0.00314059	0.00461255	0.497249	18092	0.999883	No
Brain-Anteriorcingulatecortex(BA24)	143	TOX3	ENSG00000103460.16	16	52438005	52547802	0.00443719	0.00662617	0.504359	18092	0.999883	No
Brain-Anteriorcingulatecortex(BA24)	143	RP11-467J12.4	ENSG00000277639.2	16	53035690	53052873	0.00975328	0.0261131	0.709429	18092	0.999883	No
Brain-Anteriorcingulatecortex(BA24)	143	CHD9	ENSG00000177200.16	16	53055033	53329150	-0.00394194	0.00302669	0.195255	18092	0.999883	No
Brain-Anteriorcingulatecortex(BA24)	143	RBL2	ENSG00000103479.15	16	53433977	53491039	0.00299449	0.00409673	0.466225	18092	0.999883	No
Brain-Anteriorcingulatecortex(BA24)	143	AKTIP	ENSG00000166971.16	16	53491650	53504411	-0.000151701	0.00295629	0.959159	18092	0.999883	No
Brain-Anteriorcingulatecortex(BA24)	143	RPGRIP1L	ENSG00000103494.12	16	53597683	53703938	-0.00752982	0.00338295	0.0278786	18092	0.999883	No
Brain-Anteriorcingulatecortex(BA24)	143	FTO	ENSG00000140718.20	16	53701692	54158512	0.00118452	0.00290525	0.684201	18092	0.999883	No
Brain-Anteriorcingulatecortex(BA24)	143	IRX3	ENSG00000177508.11	16	54283304	54286763	0.00252876	0.0167001	0.879895	18092	0.999883	No
Brain-Anteriorcingulatecortex(BA24)	143	RP11-434E6.4	ENSG00000277559.1	16	54290965	54292422	0.022076	0.0282121	0.43545	18092	0.999883	No
Brain-Anteriorcingulatecortex(BA24)	143	CRNDE	ENSG00000245694.9	16	54845189	54929189	-0.0323016	0.0199065	0.107263	18092	0.999883	No
Brain-Anteriorcingulatecortex(BA24)	143	MMP2	ENSG00000087245.12	16	55389700	55506691	-0.00537882	0.00689487	0.436844	18092	0.999883	No
Brain-Anteriorcingulatecortex(BA24)	143	LPCAT2	ENSG00000087253.12	16	55508998	55586670	-0.00335326	0.00631422	0.596347	18092	0.999883	No
Brain-Anteriorcingulatecortex(BA24)	143	RP11-212I21.4	ENSG00000261997.1	16	55538200	55541837	-0.0207174	0.0238851	0.387453	18092	0.999883	No
Brain-Anteriorcingulatecortex(BA24)	143	CES1	ENSG00000198848.12	16	55802851	55833337	0.00964971	0.0207193	0.642243	18092	0.999883	No
Brain-Anteriorcingulatecortex(BA24)	143	CES5A	ENSG00000159398.15	16	55846154	55956031	0.00818529	0.00905346	0.367736	18092	0.999883	No
Brain-Anteriorcingulatecortex(BA24)	143	RP11-461O7.1	ENSG00000246379.6	16	56092987	56191094	0.0026116	0.00632367	0.680347	18092	0.999883	No
Brain-Anteriorcingulatecortex(BA24)	143	GNAO1	ENSG00000087258.14	16	56191347	56357457	0.000989856	0.00379421	0.794624	18092	0.999883	No
Brain-Anteriorcingulatecortex(BA24)	143	AMFR	ENSG00000159461.14	16	56361452	56425538	0.000333566	0.00310582	0.914649	18092	0.999883	No
Brain-Anteriorcingulatecortex(BA24)	143	NUDT21	ENSG00000167005.13	16	56429133	56452199	-0.000459812	0.00248722	0.85364	18092	0.999883	No
Brain-Anteriorcingulatecortex(BA24)	143	OGFOD1	ENSG00000087263.16	16	56451490	56479100	0.000867749	0.00356324	0.808009	18092	0.999883	No
Brain-Anteriorcingulatecortex(BA24)	143	BBS2	ENSG00000125124.11	16	56466836	56520283	-0.00228542	0.00374465	0.542798	18092	0.999883	No
Brain-Anteriorcingulatecortex(BA24)	143	MT3	ENSG00000087250.8	16	56589074	56591088	-0.00063078	0.00539564	0.907129	18092	0.999883	No
Brain-Anteriorcingulatecortex(BA24)	143	MT2A	ENSG00000125148.6	16	56608199	56609497	-0.0035317	0.00989594	0.721801	18092	0.999883	No
Brain-Anteriorcingulatecortex(BA24)	143	MT1E	ENSG00000169715.14	16	56625475	56627112	-0.000429992	0.0115025	0.970242	18092	0.999883	No
Brain-Anteriorcingulatecortex(BA24)	143	MT1M	ENSG00000205364.3	16	56632233	56633986	-0.00884073	0.0096167	0.359763	18092	0.999883	No
Brain-Anteriorcingulatecortex(BA24)	143	MT1A	ENSG00000205362.11	16	56638666	56640087	0.0031696	0.0121683	0.794937	18092	0.999883	No
Brain-Anteriorcingulatecortex(BA24)	143	MT1F	ENSG00000198417.6	16	56657694	56660698	-0.0125096	0.0126395	0.324286	18092	0.999883	No
Brain-Anteriorcingulatecortex(BA24)	143	MT1G	ENSG00000125144.13	16	56666731	56668065	-0.00437192	0.0147772	0.767848	18092	0.999883	No
Brain-Anteriorcingulatecortex(BA24)	143	MT1H	ENSG00000205358.3	16	56669814	56671129	-0.000143088	0.0235018	0.995152	18092	0.999883	No
Brain-Anteriorcingulatecortex(BA24)	143	MT1X	ENSG00000187193.8	16	56682424	56684196	0.00772368	0.0120516	0.522811	18092	0.999883	No
Brain-Anteriorcingulatecortex(BA24)	143	NUP93	ENSG00000102900.12	16	56730105	56850286	-0.003351	0.00342923	0.330427	18092	0.999883	No
Brain-Anteriorcingulatecortex(BA24)	143	HERPUD1	ENSG00000051108.14	16	56932048	56944863	-0.00167005	0.00625672	0.789984	18092	0.999883	No
Brain-Anteriorcingulatecortex(BA24)	143	CETP	ENSG00000087237.10	16	56961850	56983845	-0.0335117	0.022913	0.146181	18092	0.999883	No
Brain-Anteriorcingulatecortex(BA24)	143	NLRC5	ENSG00000140853.15	16	56989485	57083531	0.000766267	0.00673631	0.909623	18092	0.999883	No
Brain-Anteriorcingulatecortex(BA24)	143	CPNE2	ENSG00000140848.16	16	57092537	57148367	0.00147552	0.003808	0.699082	18092	0.999883	No
Brain-Anteriorcingulatecortex(BA24)	143	FAM192A	ENSG00000172775.16	16	57152466	57186116	-0.0017676	0.00207489	0.395952	18092	0.999883	No
Brain-Anteriorcingulatecortex(BA24)	143	RSPRY1	ENSG00000159579.13	16	57186137	57240475	0.000499196	0.0022536	0.825068	18092	0.999883	No
Brain-Anteriorcingulatecortex(BA24)	143	ARL2BP	ENSG00000102931.7	16	57245098	57248643	-0.0123454	0.00986388	0.213139	18092	0.999883	No
Brain-Anteriorcingulatecortex(BA24)	143	PLLP	ENSG00000102934.9	16	57249039	57284687	-0.00639618	0.0052567	0.226061	18092	0.999883	No
Brain-Anteriorcingulatecortex(BA24)	143	CX3CL1	ENSG00000006210.6	16	57372458	57385048	-0.00271356	0.00473938	0.568008	18092	0.999883	No
Brain-Anteriorcingulatecortex(BA24)	143	CIAPIN1	ENSG00000005194.14	16	57428169	57447436	-0.00163824	0.00311382	0.599767	18092	0.999883	No
Brain-Anteriorcingulatecortex(BA24)	143	COQ9	ENSG00000088682.13	16	57447529	57461275	-0.00187938	0.00270799	0.489004	18092	0.999883	No
Brain-Anteriorcingulatecortex(BA24)	143	POLR2C	ENSG00000102978.12	16	57462387	57471921	-0.00342683	0.00263269	0.195511	18092	0.999883	No
Brain-Anteriorcingulatecortex(BA24)	143	DOK4	ENSG00000125170.10	16	57472011	57487327	-0.00098796	0.00298524	0.741256	18092	0.999883	No
Brain-Anteriorcingulatecortex(BA24)	143	CCDC102A	ENSG00000135736.5	16	57512178	57536599	-0.00568187	0.00652363	0.385496	18092	0.999883	No
Brain-Anteriorcingulatecortex(BA24)	143	ADGRG5	ENSG00000159618.15	16	57542421	57591681	-0.00738728	0.0133886	0.582133	18092	0.999883	No
Brain-Anteriorcingulatecortex(BA24)	143	ADGRG1	ENSG00000205336.11	16	57610652	57665580	0.000728393	0.00464198	0.875574	18092	0.999883	No
Brain-Anteriorcingulatecortex(BA24)	143	ADGRG3	ENSG00000182885.16	16	57668187	57689378	0.0391649	0.0196399	0.0483837	18092	0.999883	No
Brain-Anteriorcingulatecortex(BA24)	143	DRC7	ENSG00000159625.14	16	57694793	57731805	-0.00193398	0.0124532	0.876843	18092	0.999883	No
Brain-Anteriorcingulatecortex(BA24)	143	KATNB1	ENSG00000140854.12	16	57735730	57757250	0.000991751	0.00242891	0.683767	18092	0.999883	No
Brain-Anteriorcingulatecortex(BA24)	143	KIFC3	ENSG00000140859.15	16	57758217	57863053	-0.00158467	0.00268135	0.555624	18092	0.999883	No
Brain-Anteriorcingulatecortex(BA24)	143	CNGB1	ENSG00000070729.13	16	57882340	57971116	0.00567562	0.011197	0.613157	18092	0.999883	No
Brain-Anteriorcingulatecortex(BA24)	143	TEPP	ENSG00000159648.11	16	57976435	57987571	-0.000877003	0.0190096	0.963279	18092	0.999883	No
Brain-Anteriorcingulatecortex(BA24)	143	ZNF319	ENSG00000166188.2	16	57994668	58000453	0.00200809	0.00340894	0.556916	18092	0.999883	No
Brain-Anteriorcingulatecortex(BA24)	143	USB1	ENSG00000103005.11	16	58001373	58021618	-0.009203	0.00317602	0.00446429	18092	0.999883	No
Brain-Anteriorcingulatecortex(BA24)	143	MMP15	ENSG00000102996.4	16	58025566	58046901	0.000736241	0.00538922	0.891563	18092	0.999883	No
Brain-Anteriorcingulatecortex(BA24)	143	CFAP20	ENSG00000070761.7	16	58113588	58129450	-0.000632883	0.00315638	0.841419	18092	0.999883	No
Brain-Anteriorcingulatecortex(BA24)	143	CSNK2A2	ENSG00000070770.8	16	58157907	58197920	-0.00182425	0.00201829	0.367866	18092	0.999883	No
Brain-Anteriorcingulatecortex(BA24)	143	CCDC113	ENSG00000103021.9	16	58231157	58283836	0.00604117	0.00389826	0.123822	18092	0.999883	No
Brain-Anteriorcingulatecortex(BA24)	143	PRSS54	ENSG00000103023.11	16	58284405	58295047	0.0255873	0.0243533	0.295505	18092	0.999883	No
Brain-Anteriorcingulatecortex(BA24)	143	GINS3	ENSG00000181938.13	16	58295080	58406144	-0.0121229	0.0071881	0.094271	18092	0.999883	No
Brain-Anteriorcingulatecortex(BA24)	143	LINC02137	ENSG00000260186.5	16	58421326	58462470	-0.0135403	0.0275683	0.624206	18092	0.999883	No
Brain-Anteriorcingulatecortex(BA24)	143	NDRG4	ENSG00000103034.14	16	58462846	58513628	0.000266641	0.00285783	0.925818	18092	0.999883	No
Brain-Anteriorcingulatecortex(BA24)	143	SETD6	ENSG00000103037.11	16	58515479	58521181	-0.0029161	0.00374198	0.43733	18092	0.999883	No
Brain-Anteriorcingulatecortex(BA24)	143	CNOT1	ENSG00000125107.17	16	58521183	58629886	0.000683093	0.00255346	0.789527	18092	0.999883	No
Brain-Anteriorcingulatecortex(BA24)	143	SLC38A7	ENSG00000103042.8	16	58665109	58685104	-0.00504961	0.00301242	0.0962691	18092	0.999883	No
Brain-Anteriorcingulatecortex(BA24)	143	GOT2	ENSG00000125166.12	16	58707131	58734357	0.00142845	0.00287394	0.620066	18092	0.999883	No
Brain-Anteriorcingulatecortex(BA24)	143	CDH8	ENSG00000150394.13	16	61647242	62037035	0.00261245	0.0055478	0.638561	18092	0.999883	No
Brain-Anteriorcingulatecortex(BA24)	143	RP11-368L12.1	ENSG00000260658.5	16	63314264	63618046	-0.00755999	0.0260472	0.772128	18092	0.999883	No
Brain-Anteriorcingulatecortex(BA24)	143	CDH11	ENSG00000140937.13	16	64943753	65126112	-0.00026858	0.00360594	0.940749	18092	0.999883	No
Brain-Anteriorcingulatecortex(BA24)	143	CDH5	ENSG00000179776.17	16	66366622	66404786	-0.00623688	0.00739228	0.400501	18092	0.999883	No
Brain-Anteriorcingulatecortex(BA24)	143	LINC00920	ENSG00000246898.1	16	66408524	66412135	0.00396879	0.0228421	0.862353	18092	0.999883	No
Brain-Anteriorcingulatecortex(BA24)	143	BEAN1	ENSG00000166546.13	16	66427297	66493529	-0.00136118	0.00572054	0.812326	18092	0.999883	No
Brain-Anteriorcingulatecortex(BA24)	143	TK2	ENSG00000166548.15	16	66508003	66552544	0.000646484	0.00247277	0.794197	18092	0.999883	No
Brain-Anteriorcingulatecortex(BA24)	143	CKLF	ENSG00000217555.12	16	66552563	66566251	-0.00229213	0.00481996	0.635253	18092	0.999883	No
Brain-Anteriorcingulatecortex(BA24)	143	CMTM1	ENSG00000089505.17	16	66566393	66579137	0.00141411	0.00610869	0.817324	18092	0.999883	No
Brain-Anteriorcingulatecortex(BA24)	143	CMTM2	ENSG00000140932.9	16	66579448	66588275	0.0120051	0.0122936	0.330751	18092	0.999883	No
Brain-Anteriorcingulatecortex(BA24)	143	CMTM3	ENSG00000140931.19	16	66603874	66613892	-0.00447969	0.00500056	0.372119	18092	0.999883	No
Brain-Anteriorcingulatecortex(BA24)	143	CMTM4	ENSG00000183723.12	16	66614750	66696707	-0.00194003	0.002745	0.481079	18092	0.999883	No
Brain-Anteriorcingulatecortex(BA24)	143	DYNC1LI2	ENSG00000135720.12	16	66720893	66751751	-1.49964e-05	0.00552229	0.997838	18092	0.999883	No
Brain-Anteriorcingulatecortex(BA24)	143	RP11-61A14.4	ENSG00000246777.1	16	66751799	66754740	-0.0338404	0.0141615	0.0184105	18092	0.999883	No
Brain-Anteriorcingulatecortex(BA24)	143	NAE1	ENSG00000159593.14	16	66802875	66873256	-0.00154768	0.00251133	0.538868	18092	0.999883	No
Brain-Anteriorcingulatecortex(BA24)	143	CA7	ENSG00000168748.13	16	66844379	66854153	-0.0014381	0.00573353	0.802376	18092	0.999883	No
Brain-Anteriorcingulatecortex(BA24)	143	PDP2	ENSG00000172840.6	16	66878589	66895754	0.0031798	0.00313207	0.312018	18092	0.999883	No
Brain-Anteriorcingulatecortex(BA24)	143	RRAD	ENSG00000166592.11	16	66921679	66925644	-0.00356202	0.0146172	0.807885	18092	0.999883	No
Brain-Anteriorcingulatecortex(BA24)	143	FAM96B	ENSG00000166595.11	16	66932055	66934400	-9.5386e-05	0.00306232	0.975203	18092	0.999883	No
Brain-Anteriorcingulatecortex(BA24)	143	CES2	ENSG00000172831.11	16	66934444	66944659	0.00140791	0.00290043	0.62826	18092	0.999883	No
Brain-Anteriorcingulatecortex(BA24)	143	CES3	ENSG00000172828.12	16	66961237	66975148	-0.00114852	0.00467773	0.806462	18092	0.999883	No
Brain-Anteriorcingulatecortex(BA24)	143	CES4A	ENSG00000172824.14	16	66988589	67009758	-5.52128e-06	0.00540665	0.999187	18092	0.999883	No
Brain-Anteriorcingulatecortex(BA24)	143	CBFB	ENSG00000067955.13	16	67029116	67101058	3.09388e-05	0.00406025	0.993933	18092	0.999883	No
Brain-Anteriorcingulatecortex(BA24)	143	C16orf70	ENSG00000125149.11	16	67109958	67148104	-0.00566068	0.00379939	0.138854	18092	0.999883	No
Brain-Anteriorcingulatecortex(BA24)	143	B3GNT9	ENSG00000237172.3	16	67148540	67151214	-0.00956845	0.0067344	0.157937	18092	0.999883	No
Brain-Anteriorcingulatecortex(BA24)	143	TRADD	ENSG00000102871.15	16	67154180	67160298	-0.00184744	0.00376232	0.624288	18092	0.999883	No
Brain-Anteriorcingulatecortex(BA24)	143	FBXL8	ENSG00000135722.8	16	67161120	67164570	-0.00139279	0.00510635	0.785506	18092	0.999883	No
Brain-Anteriorcingulatecortex(BA24)	143	HSF4	ENSG00000102878.16	16	67164743	67169945	0.00271236	0.00415373	0.514999	18092	0.999883	No
Brain-Anteriorcingulatecortex(BA24)	143	NOL3	ENSG00000140939.14	16	67170154	67175601	-0.000411829	0.00419962	0.922044	18092	0.999883	No
Brain-Anteriorcingulatecortex(BA24)	143	KIAA0895L	ENSG00000196123.12	16	67175736	67184040	-0.00212543	0.00291796	0.467779	18092	0.999883	No
Brain-Anteriorcingulatecortex(BA24)	143	EXOC3L1	ENSG00000179044.15	16	67184366	67190204	-0.00378701	0.00653128	0.56311	18092	0.999883	No
Brain-Anteriorcingulatecortex(BA24)	143	E2F4	ENSG00000205250.8	16	67192169	67198918	-0.00198641	0.00264754	0.45454	18092	0.999883	No
Brain-Anteriorcingulatecortex(BA24)	143	ELMO3	ENSG00000102890.14	16	67199111	67204029	-0.00318128	0.00714251	0.656826	18092	0.999883	No
Brain-Anteriorcingulatecortex(BA24)	143	LRRC29	ENSG00000125122.15	16	67207139	67227048	-0.0018782	0.00444105	0.673106	18092	0.999883	No
Brain-Anteriorcingulatecortex(BA24)	143	TMEM208	ENSG00000168701.18	16	67227113	67229278	-0.00253042	0.00346583	0.466737	18092	0.999883	No
Brain-Anteriorcingulatecortex(BA24)	143	FHOD1	ENSG00000135723.13	16	67229389	67247658	-0.00418209	0.00507763	0.411771	18092	0.999883	No
Brain-Anteriorcingulatecortex(BA24)	143	SLC9A5	ENSG00000135740.16	16	67246915	67272190	0.0019493	0.00444545	0.661811	18092	0.999883	No
Brain-Anteriorcingulatecortex(BA24)	143	PLEKHG4	ENSG00000196155.12	16	67277510	67289432	0.00757798	0.007511	0.315027	18092	0.999883	No
Brain-Anteriorcingulatecortex(BA24)	143	KCTD19	ENSG00000168676.10	16	67289500	67326763	-0.00260532	0.0193714	0.893236	18092	0.999883	No
Brain-Anteriorcingulatecortex(BA24)	143	LRRC36	ENSG00000159708.17	16	67326798	67385203	-0.00459735	0.0112503	0.683524	18092	0.999883	No
Brain-Anteriorcingulatecortex(BA24)	143	TPPP3	ENSG00000159713.10	16	67389809	67393535	0.00140488	0.00741999	0.850146	18092	0.999883	No
Brain-Anteriorcingulatecortex(BA24)	143	ZDHHC1	ENSG00000159714.10	16	67394419	67416474	0.000368163	0.00329242	0.91115	18092	0.999883	No
Brain-Anteriorcingulatecortex(BA24)	143	HSD11B2	ENSG00000176387.6	16	67430652	67437553	-0.0161368	0.0115467	0.164812	18092	0.999883	No
Brain-Anteriorcingulatecortex(BA24)	143	ATP6V0D1	ENSG00000159720.11	16	67438019	67481237	0.000621811	0.00338486	0.854553	18092	0.999883	No
Brain-Anteriorcingulatecortex(BA24)	143	AGRP	ENSG00000159723.4	16	67482571	67483813	0.0103002	0.0173228	0.553219	18092	0.999883	No
Brain-Anteriorcingulatecortex(BA24)	143	FAM65A	ENSG00000039523.19	16	67518418	67546788	-0.00266841	0.00241497	0.271375	18092	0.999883	No
Brain-Anteriorcingulatecortex(BA24)	143	CTD-2012K14.6	ENSG00000261386.2	16	67549214	67563958	-0.000577547	0.00884844	0.948066	18092	0.999883	No
Brain-Anteriorcingulatecortex(BA24)	143	CTCF	ENSG00000102974.14	16	67562407	67639183	-0.00361381	0.00248019	0.147687	18092	0.999883	No
Brain-Anteriorcingulatecortex(BA24)	143	CARMIL2	ENSG00000159753.13	16	67644919	67657511	-0.00310866	0.00359135	0.388424	18092	0.999883	No
Brain-Anteriorcingulatecortex(BA24)	143	ACD	ENSG00000102977.13	16	67657570	67660815	0.00162919	0.00285939	0.569892	18092	0.999883	No
Brain-Anteriorcingulatecortex(BA24)	143	PARD6A	ENSG00000102981.9	16	67660946	67662778	-0.00250637	0.00304925	0.412715	18092	0.999883	No
Brain-Anteriorcingulatecortex(BA24)	143	ENKD1	ENSG00000124074.11	16	67662945	67666764	-0.00111104	0.00339443	0.743997	18092	0.999883	No
Brain-Anteriorcingulatecortex(BA24)	143	C16orf86	ENSG00000159761.14	16	67666816	67668758	-0.00676385	0.00442191	0.128721	18092	0.999883	No
Brain-Anteriorcingulatecortex(BA24)	143	GFOD2	ENSG00000141098.12	16	67674531	67719421	-0.00161695	0.00230356	0.484068	18092	0.999883	No
Brain-Anteriorcingulatecortex(BA24)	143	RANBP10	ENSG00000141084.10	16	67723066	67806652	0.000987547	0.00310226	0.750782	18092	0.999883	No
Brain-Anteriorcingulatecortex(BA24)	143	TSNAXIP1	ENSG00000102904.14	16	67806765	67832148	0.00108665	0.00451445	0.810191	18092	0.999883	No
Brain-Anteriorcingulatecortex(BA24)	143	CENPT	ENSG00000102901.12	16	67828157	67847811	0.00125671	0.00266343	0.637892	18092	0.999883	No
Brain-Anteriorcingulatecortex(BA24)	143	THAP11	ENSG00000168286.2	16	67842082	67844195	-0.000373521	0.00311645	0.904797	18092	0.999883	No
Brain-Anteriorcingulatecortex(BA24)	143	NUTF2	ENSG00000102898.11	16	67846732	67872567	-0.00113644	0.00271125	0.675844	18092	0.999883	No
Brain-Anteriorcingulatecortex(BA24)	143	EDC4	ENSG00000038358.14	16	67873023	67884503	0.00159782	0.00217474	0.463934	18092	0.999883	No
Brain-Anteriorcingulatecortex(BA24)	143	NRN1L	ENSG00000188038.7	16	67884805	67888855	-0.00434643	0.00751447	0.564063	18092	0.999883	No
Brain-Anteriorcingulatecortex(BA24)	143	PSKH1	ENSG00000159792.9	16	67893272	67929491	-0.00154634	0.00387202	0.69033	18092	0.999883	No
Brain-Anteriorcingulatecortex(BA24)	143	CTRL	ENSG00000141086.17	16	67929679	67932414	-0.00359936	0.00443194	0.418306	18092	0.999883	No
Brain-Anteriorcingulatecortex(BA24)	143	PSMB10	ENSG00000205220.11	16	67934502	67937087	0.000414948	0.00380421	0.913323	18092	0.999883	No
Brain-Anteriorcingulatecortex(BA24)	143	LCAT	ENSG00000213398.7	16	67939750	67943473	-0.00691656	0.00613099	0.261497	18092	0.999883	No
Brain-Anteriorcingulatecortex(BA24)	143	SLC12A4	ENSG00000124067.16	16	67943626	67969601	0.000297844	0.00398407	0.94053	18092	0.999883	No
Brain-Anteriorcingulatecortex(BA24)	143	DPEP3	ENSG00000141096.4	16	67975663	67980829	-0.00756287	0.0293363	0.797	18092	0.999883	No
Brain-Anteriorcingulatecortex(BA24)	143	DPEP2	ENSG00000167261.13	16	67987394	68000586	-0.0070416	0.0113317	0.535503	18092	0.999883	No
Brain-Anteriorcingulatecortex(BA24)	143	DUS2	ENSG00000167264.17	16	67987761	68079320	-0.000424619	0.00367946	0.908317	18092	0.999883	No
Brain-Anteriorcingulatecortex(BA24)	143	DDX28	ENSG00000182810.6	16	68021274	68022955	-0.00305168	0.00469864	0.517258	18092	0.999883	No
Brain-Anteriorcingulatecortex(BA24)	143	NFATC3	ENSG00000072736.18	16	68084751	68221284	0.00190077	0.00473354	0.688722	18092	0.999883	No
Brain-Anteriorcingulatecortex(BA24)	143	ESRP2	ENSG00000103067.13	16	68229260	68238102	-0.00635075	0.0159457	0.691131	18092	0.999883	No
Brain-Anteriorcingulatecortex(BA24)	143	PLA2G15	ENSG00000103066.12	16	68245304	68261062	0.00275811	0.0033813	0.416277	18092	0.999883	No
Brain-Anteriorcingulatecortex(BA24)	143	SLC7A6	ENSG00000103064.13	16	68264516	68301823	0.00605044	0.00380199	0.114131	18092	0.999883	No
Brain-Anteriorcingulatecortex(BA24)	143	SLC7A6OS	ENSG00000103061.12	16	68284503	68310945	0.0036204	0.0038381	0.347417	18092	0.999883	No
Brain-Anteriorcingulatecortex(BA24)	143	PRMT7	ENSG00000132600.16	16	68310974	68358324	-0.000541498	0.00368975	0.883568	18092	0.999883	No
Brain-Anteriorcingulatecortex(BA24)	143	SMPD3	ENSG00000103056.11	16	68358554	68448688	0.00239561	0.00424785	0.573827	18092	0.999883	No
Brain-Anteriorcingulatecortex(BA24)	143	RP11-71L14.4	ENSG00000274698.1	16	68450283	68452318	-0.00197928	0.00950624	0.835416	18092	0.999883	No
Brain-Anteriorcingulatecortex(BA24)	143	ZFP90	ENSG00000184939.15	16	68530090	68576072	3.05842e-05	0.00278926	0.991269	18092	0.999883	No
Brain-Anteriorcingulatecortex(BA24)	143	RP11-615I2.6	ENSG00000275383.1	16	68591382	68594424	0.00108204	0.00775586	0.889277	18092	0.999883	No
Brain-Anteriorcingulatecortex(BA24)	143	CDH3	ENSG00000062038.13	16	68636189	68722616	0.00385848	0.00575898	0.504139	18092	0.999883	No
Brain-Anteriorcingulatecortex(BA24)	143	CDH1	ENSG00000039068.18	16	68737225	68835548	-0.0209123	0.0123559	0.0931267	18092	0.999883	No
Brain-Anteriorcingulatecortex(BA24)	143	TANGO6	ENSG00000103047.7	16	68843606	69085180	0.000730846	0.00340698	0.830507	18092	0.999883	No
Brain-Anteriorcingulatecortex(BA24)	143	HAS3	ENSG00000103044.10	16	69105564	69117668	-0.0112344	0.00778151	0.1514	18092	0.999883	No
Brain-Anteriorcingulatecortex(BA24)	143	CHTF8	ENSG00000168802.12	16	69118010	69132514	-0.00217667	0.00259564	0.403356	18092	0.999883	No
Brain-Anteriorcingulatecortex(BA24)	143	UTP4	ENSG00000141076.17	16	69131291	69231130	-0.0065273	0.0039821	0.103777	18092	0.999883	No
Brain-Anteriorcingulatecortex(BA24)	143	SNTB2	ENSG00000168807.16	16	69187129	69309052	0.00532916	0.00461781	0.250756	18092	0.999883	No
Brain-Anteriorcingulatecortex(BA24)	143	VPS4A	ENSG00000132612.15	16	69311356	69326939	-0.000497505	0.00238153	0.834877	18092	0.999883	No
Brain-Anteriorcingulatecortex(BA24)	143	COG8	ENSG00000213380.14	16	69320140	69339429	-0.00268356	0.00257076	0.298623	18092	0.999883	No
Brain-Anteriorcingulatecortex(BA24)	143	PDF	ENSG00000258429.1	16	69328621	69330595	0.000270305	0.0044516	0.951682	18092	0.999883	No
Brain-Anteriorcingulatecortex(BA24)	143	NIP7	ENSG00000132603.13	16	69339584	69343111	0.00539148	0.00418229	0.199815	18092	0.999883	No
Brain-Anteriorcingulatecortex(BA24)	143	TMED6	ENSG00000157315.4	16	69343248	69351809	-0.00719138	0.0120132	0.550544	18092	0.999883	No
Brain-Anteriorcingulatecortex(BA24)	143	TERF2	ENSG00000132604.10	16	69355561	69408571	0.00140579	0.00237917	0.555707	18092	0.999883	No
Brain-Anteriorcingulatecortex(BA24)	143	CYB5B	ENSG00000103018.16	16	69424525	69466266	0.00876958	0.00367867	0.0186853	18092	0.999883	No
Brain-Anteriorcingulatecortex(BA24)	143	NFAT5	ENSG00000102908.20	16	69565094	69704666	-0.00977504	0.00383903	0.0121446	18092	0.999883	No
Brain-Anteriorcingulatecortex(BA24)	143	NQO1	ENSG00000181019.12	16	69706996	69726951	0.0125225	0.00912719	0.1726	18092	0.999883	No
Brain-Anteriorcingulatecortex(BA24)	143	NOB1	ENSG00000141101.12	16	69741867	69754940	0.00260154	0.00328054	0.429317	18092	0.999883	No
Brain-Anteriorcingulatecortex(BA24)	143	WWP2	ENSG00000198373.12	16	69762306	69941741	-0.00314276	0.00281522	0.266486	18092	0.999883	No
Brain-Anteriorcingulatecortex(BA24)	143	CLEC18A	ENSG00000157322.17	16	69950705	69964347	-0.0145837	0.0258533	0.573734	18092	0.999883	No
Brain-Anteriorcingulatecortex(BA24)	143	PDPR	ENSG00000090857.13	16	70113626	70162537	-0.000345423	0.00776111	0.964574	18092	0.999883	No
Brain-Anteriorcingulatecortex(BA24)	143	EXOSC6	ENSG00000223496.2	16	70246778	70251930	-0.000243927	0.00450013	0.956862	18092	0.999883	No
Brain-Anteriorcingulatecortex(BA24)	143	AARS	ENSG00000090861.15	16	70252295	70289543	-0.00275059	0.0040441	0.49771	18092	0.999883	No
Brain-Anteriorcingulatecortex(BA24)	143	DDX19B	ENSG00000157349.16	16	70289663	70335283	0.00223336	0.00305098	0.465576	18092	0.999883	No
Brain-Anteriorcingulatecortex(BA24)	143	DDX19A	ENSG00000168872.16	16	70346829	70373383	-0.0032729	0.0020217	0.108075	18092	0.999883	No
Brain-Anteriorcingulatecortex(BA24)	143	ST3GAL2	ENSG00000157350.12	16	70375978	70439237	-0.00167722	0.00285012	0.55731	18092	0.999883	No
Brain-Anteriorcingulatecortex(BA24)	143	FUK	ENSG00000157353.16	16	70454421	70480274	0.00517245	0.00327378	0.116726	18092	0.999883	No
Brain-Anteriorcingulatecortex(BA24)	143	COG4	ENSG00000103051.18	16	70480568	70523565	0.00223339	0.00307852	0.469562	18092	0.999883	No
Brain-Anteriorcingulatecortex(BA24)	143	SF3B3	ENSG00000189091.12	16	70523788	70577670	0.000863705	0.00254727	0.735144	18092	0.999883	No
Brain-Anteriorcingulatecortex(BA24)	143	IL34	ENSG00000157368.10	16	70579895	70660682	-0.00165074	0.00459659	0.72013	18092	0.999883	No
Brain-Anteriorcingulatecortex(BA24)	143	MTSS1L	ENSG00000132613.14	16	70661204	70686066	0.00330635	0.00394507	0.403629	18092	0.999883	No
Brain-Anteriorcingulatecortex(BA24)	143	VAC14	ENSG00000103043.14	16	70687439	70801161	0.0010638	0.00247933	0.668638	18092	0.999883	No
Brain-Anteriorcingulatecortex(BA24)	143	RP11-424M24.5	ENSG00000262890.1	16	70802083	70802840	0.00346758	0.014037	0.805302	18092	0.999883	No
Brain-Anteriorcingulatecortex(BA24)	143	HYDIN	ENSG00000157423.17	16	70807378	71230722	0.0032626	0.00701073	0.642501	18092	0.999883	No
Brain-Anteriorcingulatecortex(BA24)	143	CMTR2	ENSG00000180917.17	16	71281389	71289715	-0.00354877	0.0042467	0.404996	18092	0.999883	No
Brain-Anteriorcingulatecortex(BA24)	143	CALB2	ENSG00000172137.18	16	71358713	71390438	-0.000472641	0.00904511	0.958413	18092	0.999883	No
Brain-Anteriorcingulatecortex(BA24)	143	ZNF23	ENSG00000167377.17	16	71447597	71463095	0.00345187	0.00293612	0.24204	18092	0.999883	No
Brain-Anteriorcingulatecortex(BA24)	143	ZNF19	ENSG00000157429.15	16	71465942	71565089	-0.00469223	0.00541476	0.387896	18092	0.999883	No
Brain-Anteriorcingulatecortex(BA24)	143	MARVELD3	ENSG00000140832.9	16	71626161	71642114	0.0111356	0.0179429	0.536021	18092	0.999883	No
Brain-Anteriorcingulatecortex(BA24)	143	PHLPP2	ENSG00000040199.18	16	71644751	71724701	-0.00144134	0.00280793	0.608669	18092	0.999883	No
Brain-Anteriorcingulatecortex(BA24)	143	AP1G1	ENSG00000166747.12	16	71729000	71809201	-0.000269462	0.00222991	0.904018	18092	0.999883	No
Brain-Anteriorcingulatecortex(BA24)	143	ATXN1L	ENSG00000224470.7	16	71845991	71883210	0.00158662	0.00336465	0.638092	18092	0.999883	No
Brain-Anteriorcingulatecortex(BA24)	143	ZNF821	ENSG00000102984.14	16	71861776	71895248	-0.00507175	0.00431082	0.241698	18092	0.999883	No
Brain-Anteriorcingulatecortex(BA24)	143	IST1	ENSG00000182149.20	16	71885233	71931199	-0.0012327	0.00187089	0.511222	18092	0.999883	No
Brain-Anteriorcingulatecortex(BA24)	143	DHODH	ENSG00000102967.11	16	72008588	72027664	0.00582171	0.0046046	0.208544	18092	0.999883	No
Brain-Anteriorcingulatecortex(BA24)	143	TXNL4B	ENSG00000140830.8	16	72044289	72094396	-0.00686307	0.00469116	0.146066	18092	0.999883	No
Brain-Anteriorcingulatecortex(BA24)	143	HP	ENSG00000257017.8	16	72054592	72061055	-0.0511238	0.0320959	0.113804	18092	0.999883	No
Brain-Anteriorcingulatecortex(BA24)	143	HPR	ENSG00000261701.6	16	72063224	72077246	-0.0358245	0.0178522	0.0470083	18092	0.999883	No
Brain-Anteriorcingulatecortex(BA24)	143	DHX38	ENSG00000140829.11	16	72093870	72112912	0.00187312	0.00214864	0.385061	18092	0.999883	No
Brain-Anteriorcingulatecortex(BA24)	143	PMFBP1	ENSG00000118557.15	16	72112157	72176878	0.0181138	0.0101916	0.0780255	18092	0.999883	No
Brain-Anteriorcingulatecortex(BA24)	143	LINC01572	ENSG00000261008.6	16	72283301	72665009	-0.00552178	0.0131055	0.674259	18092	0.999883	No
Brain-Anteriorcingulatecortex(BA24)	143	AC004158.3	ENSG00000260664.2	16	72427458	72533892	-0.0084531	0.00588373	0.153386	18092	0.999883	No
Brain-Anteriorcingulatecortex(BA24)	143	ZFHX3	ENSG00000140836.14	16	72782885	73059698	-0.00170108	0.00419216	0.685624	18092	0.999883	No
Brain-Anteriorcingulatecortex(BA24)	143	RP11-346C20.4	ENSG00000272250.1	16	73060245	73060469	0.0330221	0.0170819	0.0555514	18092	0.999883	No
Brain-Anteriorcingulatecortex(BA24)	143	RP11-346C20.3	ENSG00000271009.2	16	73060760	73062316	-0.0184726	0.0106439	0.0851964	18092	0.999883	No
Brain-Anteriorcingulatecortex(BA24)	143	C16orf47	ENSG00000197445.2	16	73126637	73144447	-0.0419885	0.0220303	0.0590299	18092	0.999883	No
Brain-Anteriorcingulatecortex(BA24)	143	AC140912.1	ENSG00000261227.2	16	73232055	73233970	-0.00763949	0.0100755	0.449791	18092	0.999883	No
Brain-Anteriorcingulatecortex(BA24)	143	AC009120.4	ENSG00000261404.5	16	74054151	74296762	-0.00515086	0.0248374	0.836059	18092	0.999883	No
Brain-Anteriorcingulatecortex(BA24)	143	AC009120.11	ENSG00000275236.1	16	74289593	74291052	-0.00989808	0.0220785	0.654729	18092	0.999883	No
Brain-Anteriorcingulatecortex(BA24)	143	PSMD7	ENSG00000103035.10	16	74296775	74305738	-0.000386005	0.00305197	0.899564	18092	0.999883	No
Brain-Anteriorcingulatecortex(BA24)	143	AC009120.5	ENSG00000260884.1	16	74315146	74315634	0.0124928	0.0134442	0.354618	18092	0.999883	No
Brain-Anteriorcingulatecortex(BA24)	143	RP11-252A24.3	ENSG00000261079.1	16	74367462	74369826	0.00319029	0.0137996	0.81756	18092	0.999883	No
Brain-Anteriorcingulatecortex(BA24)	143	NPIPB15	ENSG00000196436.8	16	74377878	74392080	-0.0879946	0.0517366	0.0915455	18092	0.999883	No
Brain-Anteriorcingulatecortex(BA24)	143	CLEC18B	ENSG00000140839.11	16	74408270	74421953	-0.00842811	0.0110833	0.448473	18092	0.999883	No
Brain-Anteriorcingulatecortex(BA24)	143	GLG1	ENSG00000090863.11	16	74447427	74607144	-0.000425402	0.00272127	0.876038	18092	0.999883	No
Brain-Anteriorcingulatecortex(BA24)	143	RFWD3	ENSG00000168411.13	16	74621394	74666881	0.00377999	0.00424708	0.37522	18092	0.999883	No
Brain-Anteriorcingulatecortex(BA24)	143	MLKL	ENSG00000168404.12	16	74671855	74700960	-0.00238792	0.0133885	0.858742	18092	0.999883	No
Brain-Anteriorcingulatecortex(BA24)	143	FA2H	ENSG00000103089.8	16	74712955	74774831	-0.0087271	0.00800668	0.277889	18092	0.999883	No
Brain-Anteriorcingulatecortex(BA24)	143	WDR59	ENSG00000103091.14	16	74871367	75000173	-0.00192483	0.00238756	0.421713	18092	0.999883	No
Brain-Anteriorcingulatecortex(BA24)	143	ZNRF1	ENSG00000186187.11	16	74999030	75110994	-0.0014341	0.00269959	0.596235	18092	0.999883	No
Brain-Anteriorcingulatecortex(BA24)	143	LDHD	ENSG00000166816.13	16	75111860	75116771	0.00481713	0.00487618	0.325178	18092	0.999883	No
Brain-Anteriorcingulatecortex(BA24)	143	ZFP1	ENSG00000184517.11	16	75148492	75172236	0.00468056	0.00362124	0.198637	18092	0.999883	No
Brain-Anteriorcingulatecortex(BA24)	143	CTRB2	ENSG00000168928.12	16	75204096	75207185	-0.0101641	0.0235103	0.666274	18092	0.999883	No
Brain-Anteriorcingulatecortex(BA24)	143	CTRB1	ENSG00000168925.10	16	75219000	75224924	0.020715	0.0273397	0.45011	18092	0.999883	No
Brain-Anteriorcingulatecortex(BA24)	143	BCAR1	ENSG00000050820.16	16	75228198	75268053	-0.00171484	0.00295981	0.563412	18092	0.999883	No
Brain-Anteriorcingulatecortex(BA24)	143	CFDP1	ENSG00000153774.8	16	75293698	75433485	-0.00315597	0.00346733	0.364526	18092	0.999883	No
Brain-Anteriorcingulatecortex(BA24)	143	RP11-77K12.9	ENSG00000274220.1	16	75433836	75436392	-0.008569	0.00543368	0.117403	18092	0.999883	No
Brain-Anteriorcingulatecortex(BA24)	143	TMEM170A	ENSG00000166822.12	16	75443054	75465497	0.00208328	0.00293845	0.479704	18092	0.999883	No
Brain-Anteriorcingulatecortex(BA24)	143	CHST6	ENSG00000183196.8	16	75472052	75495259	0.00254202	0.00700699	0.7174	18092	0.999883	No
Brain-Anteriorcingulatecortex(BA24)	143	RP11-77K12.10	ENSG00000273971.1	16	75497948	75498289	0.0192531	0.0198847	0.334858	18092	0.999883	No
Brain-Anteriorcingulatecortex(BA24)	143	CHST5	ENSG00000135702.14	16	75528535	75535247	0.00867815	0.00538718	0.109809	18092	0.999883	No
Brain-Anteriorcingulatecortex(BA24)	143	TMEM231	ENSG00000205084.10	16	75536744	75556286	0.00247481	0.00362619	0.49624	18092	0.999883	No
Brain-Anteriorcingulatecortex(BA24)	143	RP11-490B18.5	ENSG00000276408.1	16	75556392	75557059	-0.00628663	0.00934115	0.502228	18092	0.999883	No
Brain-Anteriorcingulatecortex(BA24)	143	GABARAPL2	ENSG00000034713.7	16	75566351	75577881	-0.00372721	0.00279505	0.184872	18092	0.999883	No
Brain-Anteriorcingulatecortex(BA24)	143	ADAT1	ENSG00000065457.10	16	75596981	75623300	0.00479459	0.00413246	0.248241	18092	0.999883	No
Brain-Anteriorcingulatecortex(BA24)	143	KARS	ENSG00000065427.14	16	75627474	75647679	0.00223258	0.00192501	0.248425	18092	0.999883	No
Brain-Anteriorcingulatecortex(BA24)	143	TERF2IP	ENSG00000166848.5	16	75647786	75761872	-7.06902e-05	0.00261619	0.978488	18092	0.999883	No
Brain-Anteriorcingulatecortex(BA24)	143	CNTNAP4	ENSG00000152910.18	16	76277278	76559238	-0.00267143	0.00654202	0.683739	18092	0.999883	No
Brain-Anteriorcingulatecortex(BA24)	143	MON1B	ENSG00000103111.14	16	77190835	77202405	0.00473333	0.00254028	0.0648432	18092	0.999883	No
Brain-Anteriorcingulatecortex(BA24)	143	SYCE1L	ENSG00000205078.5	16	77206441	77213005	-0.0280784	0.0122725	0.0238787	18092	0.999883	No
Brain-Anteriorcingulatecortex(BA24)	143	ADAMTS18	ENSG00000140873.15	16	77247813	77435114	-0.0153471	0.0356976	0.668019	18092	0.999883	No
Brain-Anteriorcingulatecortex(BA24)	143	NUDT7	ENSG00000140876.11	16	77722492	77742260	-0.00283836	0.00764529	0.711096	18092	0.999883	No
Brain-Anteriorcingulatecortex(BA24)	143	VAT1L	ENSG00000171724.2	16	77788530	77980107	-0.00946803	0.00691306	0.173352	18092	0.999883	No
Brain-Anteriorcingulatecortex(BA24)	143	WWOX	ENSG00000186153.16	16	78099413	79212667	0.00481431	0.00445774	0.282295	18092	0.999883	No
Brain-Anteriorcingulatecortex(BA24)	143	MAF	ENSG00000178573.6	16	79585843	79600714	0.00160999	0.00454565	0.723818	18092	0.999883	No
Brain-Anteriorcingulatecortex(BA24)	143	RP11-70D24.3	ENSG00000277214.1	16	79603572	79604177	0.0228959	0.0277129	0.410326	18092	0.999883	No
Brain-Anteriorcingulatecortex(BA24)	143	RP11-70D24.2	ENSG00000278058.1	16	79605802	79606605	-0.00286225	0.01031	0.781778	18092	0.999883	No
Brain-Anteriorcingulatecortex(BA24)	143	LINC01229	ENSG00000260876.5	16	79713836	79807922	0.0366131	0.0213663	0.0891646	18092	0.999883	No
Brain-Anteriorcingulatecortex(BA24)	143	MAFTRR	ENSG00000261390.5	16	79715232	79770563	-0.0220797	0.0248644	0.3763	18092	0.999883	No
Brain-Anteriorcingulatecortex(BA24)	143	DYNLRB2	ENSG00000168589.14	16	80540957	80550760	-0.000481891	0.00730201	0.947491	18092	0.999883	No
Brain-Anteriorcingulatecortex(BA24)	143	CDYL2	ENSG00000166446.14	16	80597906	80804329	-0.00589884	0.00435007	0.177614	18092	0.999883	No
Brain-Anteriorcingulatecortex(BA24)	143	LINC02170	ENSG00000260896.5	16	80828735	80892595	-0.0202577	0.0114021	0.0781363	18092	0.999883	No
Brain-Anteriorcingulatecortex(BA24)	143	CMC2	ENSG00000103121.8	16	80966448	81001334	-0.002825	0.00298253	0.345434	18092	0.999883	No
Brain-Anteriorcingulatecortex(BA24)	143	CENPN	ENSG00000166451.13	16	81006498	81033114	-0.00258245	0.00517581	0.618723	18092	0.999883	No
Brain-Anteriorcingulatecortex(BA24)	143	ATMIN	ENSG00000166454.9	16	81035847	81047358	3.81294e-05	0.00261931	0.98841	18092	0.999883	No
Brain-Anteriorcingulatecortex(BA24)	143	C16orf46	ENSG00000166455.13	16	81053497	81077267	-0.000567713	0.0040998	0.890096	18092	0.999883	No
Brain-Anteriorcingulatecortex(BA24)	143	RP11-303E16.7	ENSG00000245059.2	16	81077319	81078861	-0.00226221	0.0225726	0.920336	18092	0.999883	No
Brain-Anteriorcingulatecortex(BA24)	143	GCSH	ENSG00000140905.10	16	81081938	81096425	0.000106541	0.00383059	0.977857	18092	0.999883	No
Brain-Anteriorcingulatecortex(BA24)	143	BCO1	ENSG00000135697.9	16	81238448	81291142	0.00934692	0.0127787	0.465922	18092	0.999883	No
Brain-Anteriorcingulatecortex(BA24)	143	GAN	ENSG00000261609.5	16	81314952	81390884	-0.00183918	0.00350689	0.600927	18092	0.999883	No
Brain-Anteriorcingulatecortex(BA24)	143	CMIP	ENSG00000153815.16	16	81445170	81711762	0.00123177	0.00329334	0.709046	18092	0.999883	No
Brain-Anteriorcingulatecortex(BA24)	143	RP11-960L18.1	ENSG00000261218.5	16	81738248	81767868	0.00744775	0.0229398	0.745995	18092	0.999883	No
Brain-Anteriorcingulatecortex(BA24)	143	PLCG2	ENSG00000197943.9	16	81779258	81962693	0.0066148	0.00626714	0.293312	18092	0.999883	No
Brain-Anteriorcingulatecortex(BA24)	143	MPHOSPH6	ENSG00000135698.9	16	82147798	82170226	0.00441767	0.0030956	0.156133	18092	0.999883	No
Brain-Anteriorcingulatecortex(BA24)	143	CDH13	ENSG00000140945.16	16	82626803	83800640	0.00443203	0.0053983	0.413259	18092	0.999883	No
Brain-Anteriorcingulatecortex(BA24)	143	HSBP1	ENSG00000230989.6	16	83807843	83819737	0.000323061	0.00248379	0.896729	18092	0.999883	No
Brain-Anteriorcingulatecortex(BA24)	143	MLYCD	ENSG00000103150.5	16	83899126	83927026	-0.00323371	0.00393202	0.412464	18092	0.999883	No
Brain-Anteriorcingulatecortex(BA24)	143	RP11-505K9.4	ENSG00000260300.5	16	83931311	83948281	0.00806813	0.0168841	0.633617	18092	0.999883	No
Brain-Anteriorcingulatecortex(BA24)	143	OSGIN1	ENSG00000140961.12	16	83949115	83966332	0.00505653	0.00922325	0.584539	18092	0.999883	No
Brain-Anteriorcingulatecortex(BA24)	143	NECAB2	ENSG00000103154.9	16	83968632	84002776	0.00592659	0.00466563	0.206426	18092	0.999883	No
Brain-Anteriorcingulatecortex(BA24)	143	SLC38A8	ENSG00000166558.10	16	84009784	84042636	-0.0125943	0.017861	0.482085	18092	0.999883	No
Brain-Anteriorcingulatecortex(BA24)	143	MBTPS1	ENSG00000140943.16	16	84053766	84116906	-0.00251985	0.00206307	0.224306	18092	0.999883	No
Brain-Anteriorcingulatecortex(BA24)	143	HSDL1	ENSG00000103160.11	16	84122281	84145188	-0.00129776	0.00317733	0.683668	18092	0.999883	No
Brain-Anteriorcingulatecortex(BA24)	143	DNAAF1	ENSG00000154099.17	16	84145310	84177846	-0.00188056	0.00606149	0.756907	18092	0.999883	No
Brain-Anteriorcingulatecortex(BA24)	143	TAF1C	ENSG00000103168.16	16	84177919	84187070	-0.00145823	0.00483829	0.763631	18092	0.999883	No
Brain-Anteriorcingulatecortex(BA24)	143	ADAD2	ENSG00000140955.10	16	84191138	84197166	-0.0184229	0.0152159	0.228344	18092	0.999883	No
Brain-Anteriorcingulatecortex(BA24)	143	KCNG4	ENSG00000168418.7	16	84218667	84239750	-0.00359514	0.0190528	0.850649	18092	0.999883	No
Brain-Anteriorcingulatecortex(BA24)	143	WFDC1	ENSG00000103175.10	16	84294646	84329851	-0.00374047	0.00649906	0.565995	18092	0.999883	No
Brain-Anteriorcingulatecortex(BA24)	143	ATP2C2	ENSG00000064270.12	16	84368527	84464187	7.85448e-05	0.00792383	0.992107	18092	0.999883	No
Brain-Anteriorcingulatecortex(BA24)	143	TLDC1	ENSG00000140950.15	16	84476421	84554033	0.00140133	0.00403883	0.729221	18092	0.999883	No
Brain-Anteriorcingulatecortex(BA24)	143	COTL1	ENSG00000103187.7	16	84565594	84618077	-0.00628284	0.00392746	0.112268	18092	0.999883	No
Brain-Anteriorcingulatecortex(BA24)	143	KLHL36	ENSG00000135686.12	16	84648525	84662314	0.00922979	0.005297	0.0839693	18092	0.999883	No
Brain-Anteriorcingulatecortex(BA24)	143	USP10	ENSG00000103194.15	16	84699978	84779922	0.00160246	0.00201747	0.428579	18092	0.999883	No
Brain-Anteriorcingulatecortex(BA24)	143	CRISPLD2	ENSG00000103196.11	16	84819984	84920768	0.00119843	0.0103356	0.907883	18092	0.999883	No
Brain-Anteriorcingulatecortex(BA24)	143	ZDHHC7	ENSG00000153786.12	16	84974181	85011535	-0.000342538	0.00293129	0.907168	18092	0.999883	No
Brain-Anteriorcingulatecortex(BA24)	143	KIAA0513	ENSG00000135709.12	16	85027751	85094230	0.00283695	0.0034909	0.418003	18092	0.999883	No
Brain-Anteriorcingulatecortex(BA24)	143	LINC02139	ENSG00000278214.1	16	85137150	85149443	0.00131183	0.0126102	0.917318	18092	0.999883	No
Brain-Anteriorcingulatecortex(BA24)	143	RP11-442O1.3	ENSG00000275088.1	16	85142696	85146001	0.0204174	0.0131167	0.12218	18092	0.999883	No
Brain-Anteriorcingulatecortex(BA24)	143	GSE1	ENSG00000131149.18	16	85169525	85676197	-0.00247282	0.00394551	0.532007	18092	0.999883	No
Brain-Anteriorcingulatecortex(BA24)	143	LA16c-352F7.1	ENSG00000278716.1	16	85489813	85490831	0.0250322	0.0310216	0.421292	18092	0.999883	No
Brain-Anteriorcingulatecortex(BA24)	143	GINS2	ENSG00000131153.8	16	85676205	85690073	0.00731994	0.00662265	0.271227	18092	0.999883	No
Brain-Anteriorcingulatecortex(BA24)	143	C16orf74	ENSG00000154102.10	16	85690084	85751129	-0.0112272	0.00815365	0.171068	18092	0.999883	No
Brain-Anteriorcingulatecortex(BA24)	143	EMC8	ENSG00000131148.8	16	85771758	85799608	-0.00349547	0.00301726	0.248946	18092	0.999883	No
Brain-Anteriorcingulatecortex(BA24)	143	COX4I1	ENSG00000131143.8	16	85798633	85807044	-0.00169718	0.00239696	0.480273	18092	0.999883	No
Brain-Anteriorcingulatecortex(BA24)	143	IRF8	ENSG00000140968.10	16	85898803	85922609	-0.0149173	0.00820016	0.0713622	18092	0.999883	No
Brain-Anteriorcingulatecortex(BA24)	143	FENDRR	ENSG00000268388.5	16	86474529	86509099	0.0109634	0.0104539	0.296389	18092	0.999883	No
Brain-Anteriorcingulatecortex(BA24)	143	FOXF1	ENSG00000103241.6	16	86510527	86515418	0.0165752	0.014023	0.239522	18092	0.999883	No
Brain-Anteriorcingulatecortex(BA24)	143	RP11-463O9.9	ENSG00000270020.1	16	86520383	86523897	-0.000879245	0.0165669	0.957762	18092	0.999883	No
Brain-Anteriorcingulatecortex(BA24)	143	MTHFSD	ENSG00000103248.18	16	86530176	86555235	0.00330856	0.00325046	0.31077	18092	0.999883	No
Brain-Anteriorcingulatecortex(BA24)	143	FOXC2	ENSG00000176692.5	16	86567251	86569728	-0.00235906	0.0147074	0.872834	18092	0.999883	No
Brain-Anteriorcingulatecortex(BA24)	143	FOXL1	ENSG00000176678.5	16	86576368	86582160	-0.0131888	0.0180674	0.466814	18092	0.999883	No
Brain-Anteriorcingulatecortex(BA24)	143	LINC02188	ENSG00000261175.5	16	86722091	86741059	-0.0285385	0.0177683	0.110849	18092	0.999883	No
Brain-Anteriorcingulatecortex(BA24)	143	C16orf95	ENSG00000260456.6	16	87083562	87317420	0.00543236	0.00586043	0.355795	18092	0.999883	No
Brain-Anteriorcingulatecortex(BA24)	143	FBXO31	ENSG00000103264.17	16	87327427	87389760	-0.00344268	0.00282213	0.224881	18092	0.999883	No
Brain-Anteriorcingulatecortex(BA24)	143	MAP1LC3B	ENSG00000140941.12	16	87383995	87404779	-0.0026507	0.00226986	0.245191	18092	0.999883	No
Brain-Anteriorcingulatecortex(BA24)	143	ZCCHC14	ENSG00000140948.11	16	87406246	87492045	0.000709515	0.00304315	0.816038	18092	0.999883	No
Brain-Anteriorcingulatecortex(BA24)	143	RP11-482M8.1	ENSG00000260750.5	16	87492555	87515635	0.00843338	0.0128437	0.512674	18092	0.999883	No
Brain-Anteriorcingulatecortex(BA24)	143	JPH3	ENSG00000154118.12	16	87602887	87698147	-0.000203585	0.0037793	0.957129	18092	0.999883	No
Brain-Anteriorcingulatecortex(BA24)	143	RP11-278A23.1	ENSG00000226180.3	16	87693537	87696147	0.00166945	0.00840568	0.842901	18092	0.999883	No
Brain-Anteriorcingulatecortex(BA24)	143	KLHDC4	ENSG00000104731.13	16	87696485	87765992	0.00143796	0.00269202	0.594213	18092	0.999883	No
Brain-Anteriorcingulatecortex(BA24)	143	SLC7A5	ENSG00000103257.8	16	87830023	87869488	0.000498989	0.00707768	0.943911	18092	0.999883	No
Brain-Anteriorcingulatecortex(BA24)	143	CA5A	ENSG00000174990.4	16	87881546	87936529	-0.0166386	0.0167904	0.323683	18092	0.999883	No
Brain-Anteriorcingulatecortex(BA24)	143	BANP	ENSG00000172530.20	16	87949244	88077318	-0.00181557	0.00414165	0.661901	18092	0.999883	No
Brain-Anteriorcingulatecortex(BA24)	143	RP11-863P13.5	ENSG00000261193.1	16	88079161	88087383	0.0198579	0.0142815	0.166943	18092	0.999883	No
Brain-Anteriorcingulatecortex(BA24)	143	RP11-863P13.6	ENSG00000260166.1	16	88087387	88087932	0.0170835	0.0178315	0.339947	18092	0.999883	No
Brain-Anteriorcingulatecortex(BA24)	143	RP11-863P13.4	ENSG00000205037.2	16	88088041	88100985	0.0107142	0.00847602	0.208636	18092	0.999883	No
Brain-Anteriorcingulatecortex(BA24)	143	RP11-863P13.3	ENSG00000261327.4	16	88177598	88178941	0.00292221	0.0258286	0.910108	18092	0.999883	No
Brain-Anteriorcingulatecortex(BA24)	143	RP11-863P13.2	ENSG00000261816.1	16	88191486	88193667	0.00268408	0.0219144	0.902722	18092	0.999883	No
Brain-Anteriorcingulatecortex(BA24)	143	LINC02182	ENSG00000260420.2	16	88194281	88195217	0.0144488	0.0248408	0.561879	18092	0.999883	No
Brain-Anteriorcingulatecortex(BA24)	143	ZNF469	ENSG00000225614.2	16	88427471	88440757	-0.0088933	0.0063218	0.16206	18092	0.999883	No
Brain-Anteriorcingulatecortex(BA24)	143	ZFPM1	ENSG00000179588.8	16	88453317	88537016	-0.00659686	0.00520896	0.207786	18092	0.999883	No
Brain-Anteriorcingulatecortex(BA24)	143	ZC3H18	ENSG00000158545.15	16	88570381	88631966	-0.00168733	0.00289506	0.561092	18092	0.999883	No
Brain-Anteriorcingulatecortex(BA24)	143	CYBA	ENSG00000051523.10	16	88643283	88651152	-0.00752979	0.00582688	0.198732	18092	0.999883	No
Brain-Anteriorcingulatecortex(BA24)	143	MVD	ENSG00000167508.11	16	88651935	88663161	0.00884268	0.0043675	0.0451041	18092	0.999883	No
Brain-Anteriorcingulatecortex(BA24)	143	SNAI3	ENSG00000185669.5	16	88677682	88681714	0.00443884	0.0071885	0.538071	18092	0.999883	No
Brain-Anteriorcingulatecortex(BA24)	143	RNF166	ENSG00000158717.10	16	88696495	88706421	0.00191283	0.00365138	0.601331	18092	0.999883	No
Brain-Anteriorcingulatecortex(BA24)	143	CTU2	ENSG00000174177.12	16	88706463	88715342	-0.00223021	0.00323125	0.49139	18092	0.999883	No
Brain-Anteriorcingulatecortex(BA24)	143	PIEZO1	ENSG00000103335.21	16	88715387	88785211	-0.00448159	0.00458118	0.329897	18092	0.999883	No
Brain-Anteriorcingulatecortex(BA24)	143	CDT1	ENSG00000167513.8	16	88803213	88809258	-0.00503536	0.006798	0.460303	18092	0.999883	No
Brain-Anteriorcingulatecortex(BA24)	143	APRT	ENSG00000198931.10	16	88809339	88811944	-0.00232367	0.00366631	0.527414	18092	0.999883	No
Brain-Anteriorcingulatecortex(BA24)	143	GALNS	ENSG00000141012.12	16	88813734	88856970	-0.00200737	0.00310606	0.519324	18092	0.999883	No
Brain-Anteriorcingulatecortex(BA24)	143	TRAPPC2L	ENSG00000167515.10	16	88857086	88862686	0.000190091	0.00254346	0.940547	18092	0.999883	No
Brain-Anteriorcingulatecortex(BA24)	143	PABPN1L	ENSG00000205022.9	16	88863333	88866660	-0.00435795	0.0233292	0.852129	18092	0.999883	No
Brain-Anteriorcingulatecortex(BA24)	143	CBFA2T3	ENSG00000129993.14	16	88874858	88977204	-0.00907958	0.00442577	0.0423739	18092	0.999883	No
Brain-Anteriorcingulatecortex(BA24)	143	CTD-2555A7.2	ENSG00000256982.1	16	89046172	89052965	-5.12597e-05	0.00661746	0.993832	18092	0.999883	No
Brain-Anteriorcingulatecortex(BA24)	143	ACSF3	ENSG00000176715.15	16	89088375	89155846	0.00309429	0.00351231	0.380072	18092	0.999883	No
Brain-Anteriorcingulatecortex(BA24)	143	LINC00304	ENSG00000180422.3	16	89159146	89164245	-0.0241472	0.0121021	0.0482577	18092	0.999883	No
Brain-Anteriorcingulatecortex(BA24)	143	LINC02138	ENSG00000205015.1	16	89166383	89169147	-0.0274834	0.029406	0.351845	18092	0.999883	No
Brain-Anteriorcingulatecortex(BA24)	143	CDH15	ENSG00000129910.7	16	89171767	89195492	-0.0053151	0.0207931	0.79868	18092	0.999883	No
Brain-Anteriorcingulatecortex(BA24)	143	SLC22A31	ENSG00000259803.6	16	89195761	89201664	0.02929	0.0276138	0.290938	18092	0.999883	No
Brain-Anteriorcingulatecortex(BA24)	143	ZNF778	ENSG00000170100.13	16	89217703	89237071	-0.00537283	0.00371701	0.150911	18092	0.999883	No
Brain-Anteriorcingulatecortex(BA24)	143	ANKRD11	ENSG00000167522.14	16	89267627	89490561	-0.00418426	0.00280743	0.138716	18092	0.999883	No
Brain-Anteriorcingulatecortex(BA24)	143	SPG7	ENSG00000197912.14	16	89490917	89557768	-0.00298514	0.00175998	0.0924355	18092	0.999883	No
Brain-Anteriorcingulatecortex(BA24)	143	RPL13	ENSG00000167526.13	16	89560657	89566828	-0.00210096	0.00362976	0.563789	18092	0.999883	No
Brain-Anteriorcingulatecortex(BA24)	143	CPNE7	ENSG00000178773.14	16	89575768	89597246	0.00628014	0.00556003	0.260914	18092	0.999883	No
Brain-Anteriorcingulatecortex(BA24)	143	DPEP1	ENSG00000015413.9	16	89613308	89638456	0.0869403	0.0274912	0.00197782	18092	0.999883	No
Brain-Anteriorcingulatecortex(BA24)	143	CHMP1A	ENSG00000131165.14	16	89644431	89657801	0.000658087	0.0022763	0.772997	18092	0.999883	No
Brain-Anteriorcingulatecortex(BA24)	143	SPATA33	ENSG00000167523.13	16	89657846	89671272	-0.00240901	0.00391707	0.539708	18092	0.999883	No
Brain-Anteriorcingulatecortex(BA24)	143	CDK10	ENSG00000185324.21	16	89680737	89696342	0.00244574	0.00337782	0.470426	18092	0.999883	No
Brain-Anteriorcingulatecortex(BA24)	143	LINC02166	ENSG00000260259.1	16	89682620	89686569	-0.014255	0.0146097	0.331149	18092	0.999883	No
Brain-Anteriorcingulatecortex(BA24)	143	SPATA2L	ENSG00000158792.15	16	89696365	89701705	0.00379328	0.0063614	0.552091	18092	0.999883	No
Brain-Anteriorcingulatecortex(BA24)	143	VPS9D1	ENSG00000075399.13	16	89707134	89720984	0.00117028	0.0026181	0.655677	18092	0.999883	No
Brain-Anteriorcingulatecortex(BA24)	143	ZNF276	ENSG00000158805.11	16	89720400	89740903	0.00011006	0.0032528	0.973064	18092	0.999883	No
Brain-Anteriorcingulatecortex(BA24)	143	FANCA	ENSG00000187741.14	16	89737549	89816657	-0.000561042	0.00530941	0.91602	18092	0.999883	No
Brain-Anteriorcingulatecortex(BA24)	143	SPIRE2	ENSG00000204991.10	16	89818179	89871319	-0.00281305	0.00242457	0.248239	18092	0.999883	No
Brain-Anteriorcingulatecortex(BA24)	143	TCF25	ENSG00000141002.19	16	89873570	89913417	-0.00127369	0.00201911	0.529349	18092	0.999883	No
Brain-Anteriorcingulatecortex(BA24)	143	MC1R	ENSG00000258839.3	16	89913628	89920977	0.0104221	0.00680439	0.128214	18092	0.999883	No
Brain-Anteriorcingulatecortex(BA24)	143	TUBB3	ENSG00000258947.6	16	89921392	89938761	0.00670737	0.00549867	0.224907	18092	0.999883	No
Brain-Anteriorcingulatecortex(BA24)	143	DEF8	ENSG00000140995.16	16	89947925	89968060	-0.000684126	0.00206464	0.74095	18092	0.999883	No
Brain-Anteriorcingulatecortex(BA24)	143	CENPBD1	ENSG00000177946.5	16	89970932	89971785	-0.013002	0.00599258	0.0319861	18092	0.999883	No
Brain-Anteriorcingulatecortex(BA24)	143	DBNDD1	ENSG00000003249.13	16	90004865	90020043	-0.001021	0.00374365	0.785527	18092	0.999883	No
Brain-Anteriorcingulatecortex(BA24)	143	GAS8	ENSG00000141013.16	16	90019629	90044975	0.00335176	0.00406785	0.411581	18092	0.999883	No
Brain-Anteriorcingulatecortex(BA24)	143	FAM157C	ENSG00000260528.4	16	90102271	90178344	-0.0298135	0.0361556	0.411227	18092	0.999883	No
Brain-Anteriorcingulatecortex(BA24)	143	RP11-356C4.5	ENSG00000261172.1	16	90110574	90168225	-0.0500883	0.0501315	0.319721	18092	0.999883	No
Brain-Anteriorcingulatecortex(BA24)	143	LINC02193	ENSG00000260923.6	16	90173217	90222678	-0.00441195	0.017684	0.803406	18092	0.999883	No
Brain-Anteriorcingulatecortex(BA24)	143	DOC2B	ENSG00000272636.3	17	142789	181636	0.00345368	0.00732143	0.637974	18092	0.999883	No
Brain-Anteriorcingulatecortex(BA24)	143	LINC02091	ENSG00000273172.1	17	183824	191587	0.0216891	0.030868	0.483629	18092	0.999883	No
Brain-Anteriorcingulatecortex(BA24)	143	RPH3AL	ENSG00000181031.15	17	212389	386254	0.00963612	0.00698625	0.170347	18092	0.999883	No
Brain-Anteriorcingulatecortex(BA24)	143	C17orf97	ENSG00000187624.8	17	410327	431062	-0.00610875	0.00600029	0.310673	18092	0.999883	No
Brain-Anteriorcingulatecortex(BA24)	143	RFLNB	ENSG00000183688.4	17	439978	445939	-0.000705959	0.00922587	0.939132	18092	0.999883	No
Brain-Anteriorcingulatecortex(BA24)	143	VPS53	ENSG00000141252.19	17	508668	721717	0.00202945	0.00313107	0.518108	18092	0.999883	No
Brain-Anteriorcingulatecortex(BA24)	143	FAM57A	ENSG00000167695.14	17	732412	742972	0.00369452	0.00467996	0.431403	18092	0.999883	No
Brain-Anteriorcingulatecortex(BA24)	143	GEMIN4	ENSG00000179409.10	17	744414	752659	0.00169923	0.00361108	0.638802	18092	0.999883	No
Brain-Anteriorcingulatecortex(BA24)	143	GLOD4	ENSG00000167699.13	17	757097	783390	0.00422617	0.0026061	0.107483	18092	0.999883	No
Brain-Anteriorcingulatecortex(BA24)	143	RP11-676J12.4	ENSG00000262228.2	17	763565	765319	-0.0149122	0.0172454	0.388909	18092	0.999883	No
Brain-Anteriorcingulatecortex(BA24)	143	MRM3	ENSG00000171861.10	17	782452	792509	0.00307613	0.0034499	0.374346	18092	0.999883	No
Brain-Anteriorcingulatecortex(BA24)	143	RP11-676J12.9	ENSG00000277491.1	17	795306	795794	0.000773315	0.0227246	0.972909	18092	0.999883	No
Brain-Anteriorcingulatecortex(BA24)	143	NXN	ENSG00000167693.16	17	799313	979770	-0.00856706	0.00437857	0.0526994	18092	0.999883	No
Brain-Anteriorcingulatecortex(BA24)	143	TIMM22	ENSG00000177370.4	17	997117	1003517	-0.00164654	0.00326963	0.615467	18092	0.999883	No
Brain-Anteriorcingulatecortex(BA24)	143	ABR	ENSG00000159842.14	17	1003672	1229021	0.00117346	0.00283317	0.679471	18092	0.999883	No
Brain-Anteriorcingulatecortex(BA24)	143	BHLHA9	ENSG00000205899.3	17	1270559	1271460	0.00981492	0.0151554	0.518458	18092	0.999883	No
Brain-Anteriorcingulatecortex(BA24)	143	TUSC5	ENSG00000184811.3	17	1279663	1300987	0.0380011	0.014857	0.0117688	18092	0.999883	No
Brain-Anteriorcingulatecortex(BA24)	143	YWHAE	ENSG00000108953.16	17	1344272	1400378	0.00258079	0.00274007	0.348137	18092	0.999883	No
Brain-Anteriorcingulatecortex(BA24)	143	CRK	ENSG00000167193.7	17	1420689	1463162	0.00139274	0.00194829	0.476078	18092	0.999883	No
Brain-Anteriorcingulatecortex(BA24)	143	MYO1C	ENSG00000197879.14	17	1464098	1492812	-0.00461709	0.00382084	0.229251	18092	0.999883	No
Brain-Anteriorcingulatecortex(BA24)	143	INPP5K	ENSG00000132376.19	17	1494571	1516888	-0.00474178	0.00249202	0.059445	18092	0.999883	No
Brain-Anteriorcingulatecortex(BA24)	143	PITPNA	ENSG00000174238.14	17	1518097	1562816	-0.00386163	0.00264755	0.147275	18092	0.999883	No
Brain-Anteriorcingulatecortex(BA24)	143	SLC43A2	ENSG00000167703.14	17	1569267	1628840	0.00227317	0.00543034	0.676247	18092	0.999883	No
Brain-Anteriorcingulatecortex(BA24)	143	SCARF1	ENSG00000074660.15	17	1633858	1645747	-0.00677449	0.00562827	0.231073	18092	0.999883	No
Brain-Anteriorcingulatecortex(BA24)	143	RILP	ENSG00000167705.11	17	1646145	1650077	-0.0072385	0.00443864	0.105535	18092	0.999883	No
Brain-Anteriorcingulatecortex(BA24)	143	PRPF8	ENSG00000174231.16	17	1650629	1684725	0.00130539	0.0025452	0.608968	18092	0.999883	No
Brain-Anteriorcingulatecortex(BA24)	143	TLCD2	ENSG00000185561.9	17	1702790	1710438	-0.00569867	0.00889201	0.522816	18092	0.999883	No
Brain-Anteriorcingulatecortex(BA24)	143	MIR22HG	ENSG00000186594.14	17	1711493	1717174	-0.00509726	0.00639779	0.427174	18092	0.999883	No
Brain-Anteriorcingulatecortex(BA24)	143	WDR81	ENSG00000167716.18	17	1716523	1738599	0.0047535	0.00331629	0.154328	18092	0.999883	No
Brain-Anteriorcingulatecortex(BA24)	143	SERPINF2	ENSG00000167711.13	17	1742836	1755268	0.0172466	0.00773966	0.0277055	18092	0.999883	No
Brain-Anteriorcingulatecortex(BA24)	143	SERPINF1	ENSG00000132386.10	17	1761959	1777574	0.00380903	0.00636412	0.550615	18092	0.999883	No
Brain-Anteriorcingulatecortex(BA24)	143	SMYD4	ENSG00000186532.11	17	1779485	1830634	0.000302079	0.00422019	0.943055	18092	0.999883	No
Brain-Anteriorcingulatecortex(BA24)	143	RPA1	ENSG00000132383.11	17	1829702	1900082	0.00310557	0.0028416	0.276611	18092	0.999883	No
Brain-Anteriorcingulatecortex(BA24)	143	RTN4RL1	ENSG00000185924.6	17	1934677	2025345	0.00426631	0.00469366	0.365183	18092	0.999883	No
Brain-Anteriorcingulatecortex(BA24)	143	DPH1	ENSG00000108963.17	17	2030110	2042604	-0.00400034	0.00373775	0.286635	18092	0.999883	No
Brain-Anteriorcingulatecortex(BA24)	143	RP11-667K14.3	ENSG00000263050.1	17	2043475	2044968	0.00550667	0.00739585	0.45798	18092	0.999883	No
Brain-Anteriorcingulatecortex(BA24)	143	HIC1	ENSG00000177374.12	17	2054154	2063241	-0.00682273	0.0109913	0.535939	18092	0.999883	No
Brain-Anteriorcingulatecortex(BA24)	143	SMG6	ENSG00000070366.13	17	2065073	2303703	0.000359971	0.00330655	0.913489	18092	0.999883	No
Brain-Anteriorcingulatecortex(BA24)	143	SRR	ENSG00000167720.12	17	2303383	2325260	0.00559425	0.00457042	0.223325	18092	0.999883	No
Brain-Anteriorcingulatecortex(BA24)	143	TSR1	ENSG00000167721.10	17	2322503	2337497	-0.00180126	0.00299145	0.54821	18092	0.999883	No
Brain-Anteriorcingulatecortex(BA24)	143	SGSM2	ENSG00000141258.12	17	2337508	2381058	0.000468311	0.00335048	0.889071	18092	0.999883	No
Brain-Anteriorcingulatecortex(BA24)	143	MNT	ENSG00000070444.14	17	2384060	2401118	0.000509116	0.00347453	0.883748	18092	0.999883	No
Brain-Anteriorcingulatecortex(BA24)	143	METTL16	ENSG00000127804.12	17	2405562	2511891	0.00406101	0.00343187	0.239001	18092	0.999883	No
Brain-Anteriorcingulatecortex(BA24)	143	PAFAH1B1	ENSG00000007168.12	17	2593210	2685615	-0.000884442	0.00300014	0.768652	18092	0.999883	No
Brain-Anteriorcingulatecortex(BA24)	143	CLUH	ENSG00000132361.16	17	2689386	2712481	0.000978685	0.00234894	0.677673	18092	0.999883	No
Brain-Anteriorcingulatecortex(BA24)	143	RP11-74E22.8	ENSG00000277200.1	17	2720801	2723947	-0.00137915	0.0034655	0.691356	18092	0.999883	No
Brain-Anteriorcingulatecortex(BA24)	143	RAP1GAP2	ENSG00000132359.14	17	2755705	3037739	0.00413903	0.00460351	0.370384	18092	0.999883	No
Brain-Anteriorcingulatecortex(BA24)	143	OR3A2	ENSG00000221882.2	17	3277899	3278974	-0.0167492	0.0284767	0.557512	18092	0.999883	No
Brain-Anteriorcingulatecortex(BA24)	143	SPATA22	ENSG00000141255.12	17	3443174	3472341	-0.00147787	0.0182829	0.935708	18092	0.999883	No
Brain-Anteriorcingulatecortex(BA24)	143	ASPA	ENSG00000108381.10	17	3472374	3503419	0.00585943	0.00674677	0.386852	18092	0.999883	No
Brain-Anteriorcingulatecortex(BA24)	143	TRPV3	ENSG00000167723.14	17	3510502	3557995	-0.011094	0.00708774	0.120137	18092	0.999883	No
Brain-Anteriorcingulatecortex(BA24)	143	TRPV1	ENSG00000196689.11	17	3565444	3597098	0.00112992	0.003872	0.770925	18092	0.999883	No
Brain-Anteriorcingulatecortex(BA24)	143	SHPK	ENSG00000197417.7	17	3608262	3636322	0.00473588	0.0067078	0.481529	18092	0.999883	No
Brain-Anteriorcingulatecortex(BA24)	143	CTNS	ENSG00000040531.14	17	3636468	3661542	-0.00487951	0.00386231	0.208886	18092	0.999883	No
Brain-Anteriorcingulatecortex(BA24)	143	TAX1BP3	ENSG00000213977.7	17	3662896	3668682	0.00351114	0.00521436	0.502003	18092	0.999883	No
Brain-Anteriorcingulatecortex(BA24)	143	EMC6	ENSG00000127774.6	17	3668815	3669668	0.000336765	0.00416096	0.935628	18092	0.999883	No
Brain-Anteriorcingulatecortex(BA24)	143	P2RX5	ENSG00000083454.21	17	3672199	3696404	0.000448563	0.00465132	0.923332	18092	0.999883	No
Brain-Anteriorcingulatecortex(BA24)	143	ITGAE	ENSG00000083457.11	17	3714628	3801243	-0.000224697	0.00367484	0.951345	18092	0.999883	No
Brain-Anteriorcingulatecortex(BA24)	143	NCBP3	ENSG00000074356.16	17	3802165	3846251	0.00314461	0.00282882	0.2685	18092	0.999883	No
Brain-Anteriorcingulatecortex(BA24)	143	CAMKK1	ENSG00000004660.14	17	3860315	3893044	0.000551424	0.00422581	0.896396	18092	0.999883	No
Brain-Anteriorcingulatecortex(BA24)	143	P2RX1	ENSG00000108405.3	17	3896592	3916500	-0.0141099	0.0126267	0.266011	18092	0.999883	No
Brain-Anteriorcingulatecortex(BA24)	143	ATP2A3	ENSG00000074370.17	17	3923870	3964464	-0.00509298	0.0086272	0.556064	18092	0.999883	No
Brain-Anteriorcingulatecortex(BA24)	143	ZZEF1	ENSG00000074755.14	17	4004445	4143020	7.65489e-06	0.00288564	0.997888	18092	0.999883	No
Brain-Anteriorcingulatecortex(BA24)	143	CYB5D2	ENSG00000167740.9	17	4143168	4187310	0.00144832	0.00335512	0.666747	18092	0.999883	No
Brain-Anteriorcingulatecortex(BA24)	143	ANKFY1	ENSG00000185722.16	17	4163907	4263977	0.000777856	0.00227279	0.732758	18092	0.999883	No
Brain-Anteriorcingulatecortex(BA24)	143	RP11-104O19.4	ENSG00000274363.1	17	4267691	4268430	0.0094587	0.0102319	0.357102	18092	0.999883	No
Brain-Anteriorcingulatecortex(BA24)	143	UBE2G1	ENSG00000132388.12	17	4269259	4366628	-0.00256102	0.00271743	0.347843	18092	0.999883	No
Brain-Anteriorcingulatecortex(BA24)	143	SPNS3	ENSG00000182557.7	17	4433688	4488208	0.0139691	0.0114125	0.223322	18092	0.999883	No
Brain-Anteriorcingulatecortex(BA24)	143	SPNS2	ENSG00000183018.8	17	4498838	4538896	0.000120505	0.00480737	0.980043	18092	0.999883	No
Brain-Anteriorcingulatecortex(BA24)	143	MYBBP1A	ENSG00000132382.14	17	4539036	4555631	0.000514019	0.00317149	0.871517	18092	0.999883	No
Brain-Anteriorcingulatecortex(BA24)	143	SMTNL2	ENSG00000188176.11	17	4583999	4608319	-0.0111314	0.0202851	0.58419	18092	0.999883	No
Brain-Anteriorcingulatecortex(BA24)	143	ALOX15	ENSG00000161905.12	17	4630902	4642294	0.0364396	0.0199278	0.0699257	18092	0.999883	No
Brain-Anteriorcingulatecortex(BA24)	143	PELP1	ENSG00000141456.14	17	4669774	4704229	-0.00101134	0.00308728	0.743793	18092	0.999883	No
Brain-Anteriorcingulatecortex(BA24)	143	ARRB2	ENSG00000141480.17	17	4710489	4721499	-0.00177469	0.00313393	0.57225	18092	0.999883	No
Brain-Anteriorcingulatecortex(BA24)	143	MED11	ENSG00000161920.9	17	4731428	4733525	-0.000903715	0.0036243	0.803514	18092	0.999883	No
Brain-Anteriorcingulatecortex(BA24)	143	CXCL16	ENSG00000161921.14	17	4733611	4739922	0.00188298	0.00521603	0.71873	18092	0.999883	No
Brain-Anteriorcingulatecortex(BA24)	143	ZMYND15	ENSG00000141497.13	17	4740015	4746119	0.00151079	0.00630916	0.811154	18092	0.999883	No
Brain-Anteriorcingulatecortex(BA24)	143	VMO1	ENSG00000182853.11	17	4785285	4786433	0.000818664	0.00647058	0.89953	18092	0.999883	No
Brain-Anteriorcingulatecortex(BA24)	143	GLTPD2	ENSG00000182327.7	17	4789226	4790390	-0.0191167	0.0117691	0.106912	18092	0.999883	No
Brain-Anteriorcingulatecortex(BA24)	143	PSMB6	ENSG00000142507.9	17	4796144	4798503	-0.00250598	0.00301953	0.408216	18092	0.999883	No
Brain-Anteriorcingulatecortex(BA24)	143	RP11-81A22.5	ENSG00000262165.2	17	4801159	4807013	-0.021301	0.0154459	0.170417	18092	0.999883	No
Brain-Anteriorcingulatecortex(BA24)	143	PLD2	ENSG00000129219.13	17	4807096	4823434	0.000168244	0.00378492	0.964618	18092	0.999883	No
Brain-Anteriorcingulatecortex(BA24)	143	MINK1	ENSG00000141503.15	17	4833388	4897773	0.00201115	0.00329366	0.542601	18092	0.999883	No
Brain-Anteriorcingulatecortex(BA24)	143	CHRNE	ENSG00000108556.7	17	4898062	4903074	0.0163871	0.0106241	0.125579	18092	0.999883	No
Brain-Anteriorcingulatecortex(BA24)	143	C17orf107	ENSG00000205710.3	17	4899418	4902932	0.00195299	0.0074255	0.79299	18092	0.999883	No
Brain-Anteriorcingulatecortex(BA24)	143	GP1BA	ENSG00000185245.7	17	4932297	4935030	-0.00411181	0.0103772	0.69263	18092	0.999883	No
Brain-Anteriorcingulatecortex(BA24)	143	SLC25A11	ENSG00000108528.13	17	4937130	4940007	0.00215397	0.00330688	0.516049	18092	0.999883	No
Brain-Anteriorcingulatecortex(BA24)	143	RNF167	ENSG00000108523.15	17	4940252	4945222	-0.000781736	0.00279957	0.780542	18092	0.999883	No
Brain-Anteriorcingulatecortex(BA24)	143	PFN1	ENSG00000108518.7	17	4945652	4949061	-0.00309604	0.00303609	0.309884	18092	0.999883	No
Brain-Anteriorcingulatecortex(BA24)	143	ENO3	ENSG00000108515.17	17	4948092	4957131	-0.00942656	0.00918584	0.306842	18092	0.999883	No
Brain-Anteriorcingulatecortex(BA24)	143	SPAG7	ENSG00000091640.7	17	4959226	4967872	0.00318504	0.00294923	0.28231	18092	0.999883	No
Brain-Anteriorcingulatecortex(BA24)	143	CAMTA2	ENSG00000108509.20	17	4967992	4987652	0.000722136	0.00337977	0.831169	18092	0.999883	No
Brain-Anteriorcingulatecortex(BA24)	143	INCA1	ENSG00000196388.8	17	4988226	4997610	-0.00108695	0.00575902	0.850613	18092	0.999883	No
Brain-Anteriorcingulatecortex(BA24)	143	KIF1C	ENSG00000129250.11	17	4997948	5028401	0.00498053	0.00691882	0.473004	18092	0.999883	No
Brain-Anteriorcingulatecortex(BA24)	143	SLC52A1	ENSG00000132517.14	17	5032600	5052009	0.0190838	0.0160673	0.237262	18092	0.999883	No
Brain-Anteriorcingulatecortex(BA24)	143	ZFP3	ENSG00000180787.5	17	5078248	5096374	-0.00298882	0.00424885	0.483132	18092	0.999883	No
Brain-Anteriorcingulatecortex(BA24)	143	ZNF232	ENSG00000167840.13	17	5105541	5123116	-0.000771337	0.0066514	0.907872	18092	0.999883	No
Brain-Anteriorcingulatecortex(BA24)	143	USP6	ENSG00000129204.16	17	5116438	5175034	0.013173	0.0114703	0.253049	18092	0.999883	No
Brain-Anteriorcingulatecortex(BA24)	143	ZNF594	ENSG00000180626.9	17	5179536	5191883	0.00189441	0.00406114	0.641717	18092	0.999883	No
Brain-Anteriorcingulatecortex(BA24)	143	SCIMP	ENSG00000161929.14	17	5208961	5234860	0.0356323	0.0141171	0.012896	18092	0.999883	No
Brain-Anteriorcingulatecortex(BA24)	143	RP11-333E1.2	ENSG00000263164.1	17	5240508	5241543	-0.0197027	0.0101598	0.0547955	18092	0.999883	No
Brain-Anteriorcingulatecortex(BA24)	143	RABEP1	ENSG00000029725.16	17	5282265	5385812	-0.00247977	0.00326152	0.448546	18092	0.999883	No
Brain-Anteriorcingulatecortex(BA24)	143	NUP88	ENSG00000108559.11	17	5360963	5419640	0.00102287	0.00342669	0.765833	18092	0.999883	No
Brain-Anteriorcingulatecortex(BA24)	143	RPAIN	ENSG00000129197.14	17	5420161	5431293	-0.0021328	0.00315962	0.500953	18092	0.999883	No
Brain-Anteriorcingulatecortex(BA24)	143	C1QBP	ENSG00000108561.8	17	5432877	5448808	-0.000803967	0.00308877	0.795085	18092	0.999883	No
Brain-Anteriorcingulatecortex(BA24)	143	DHX33	ENSG00000005100.12	17	5440912	5469060	0.0013715	0.00292386	0.639864	18092	0.999883	No
Brain-Anteriorcingulatecortex(BA24)	143	DERL2	ENSG00000072849.10	17	5471251	5486811	-0.00236001	0.00259038	0.364071	18092	0.999883	No
Brain-Anteriorcingulatecortex(BA24)	143	MIS12	ENSG00000167842.15	17	5486285	5490814	0.00205866	0.00321584	0.523277	18092	0.999883	No
Brain-Anteriorcingulatecortex(BA24)	143	NLRP1	ENSG00000091592.15	17	5499427	5619424	0.00212886	0.00302291	0.482637	18092	0.999883	No
Brain-Anteriorcingulatecortex(BA24)	143	WSCD1	ENSG00000179314.13	17	5772234	6124427	-0.000619199	0.00428896	0.885448	18092	0.999883	No
Brain-Anteriorcingulatecortex(BA24)	143	FAM64A	ENSG00000129195.15	17	6444415	6451263	-0.016129	0.0229874	0.484248	18092	0.999883	No
Brain-Anteriorcingulatecortex(BA24)	143	PITPNM3	ENSG00000091622.15	17	6451470	6556494	-0.00126622	0.00627952	0.840534	18092	0.999883	No
Brain-Anteriorcingulatecortex(BA24)	143	KIAA0753	ENSG00000198920.9	17	6578148	6640757	-0.0045397	0.00314298	0.151213	18092	0.999883	No
Brain-Anteriorcingulatecortex(BA24)	143	CTC-281F24.5	ENSG00000282936.1	17	6636780	6640316	0.00810266	0.011063	0.465333	18092	0.999883	No
Brain-Anteriorcingulatecortex(BA24)	143	TXNDC17	ENSG00000129235.10	17	6640928	6643314	-0.00316668	0.00359171	0.379706	18092	0.999883	No
Brain-Anteriorcingulatecortex(BA24)	143	MED31	ENSG00000108590.10	17	6644542	6651634	0.00172186	0.00491064	0.726468	18092	0.999883	No
Brain-Anteriorcingulatecortex(BA24)	143	C17orf100	ENSG00000256806.5	17	6651718	6684712	-0.00858913	0.00475264	0.0732105	18092	0.999883	No
Brain-Anteriorcingulatecortex(BA24)	143	CTC-281F24.1	ENSG00000261996.1	17	6653474	6655009	-0.00410661	0.0191135	0.830243	18092	0.999883	No
Brain-Anteriorcingulatecortex(BA24)	143	SLC13A5	ENSG00000141485.16	17	6684938	6713567	-0.0150154	0.00889471	0.0939634	18092	0.999883	No
Brain-Anteriorcingulatecortex(BA24)	143	XAF1	ENSG00000132530.16	17	6755448	6771928	0.0115439	0.0106076	0.278639	18092	0.999883	No
Brain-Anteriorcingulatecortex(BA24)	143	FBXO39	ENSG00000177294.6	17	6776223	6797101	-0.00563467	0.0252797	0.823995	18092	0.999883	No
Brain-Anteriorcingulatecortex(BA24)	143	TEKT1	ENSG00000167858.12	17	6789133	6831761	-0.00495179	0.0144445	0.732332	18092	0.999883	No
Brain-Anteriorcingulatecortex(BA24)	143	RP11-589P10.5	ENSG00000262089.1	17	6994642	6995189	0.0159796	0.00803552	0.0490002	18092	0.999883	No
Brain-Anteriorcingulatecortex(BA24)	143	ALOX12	ENSG00000108839.11	17	6996065	7010736	-0.00509213	0.00834295	0.542774	18092	0.999883	No
Brain-Anteriorcingulatecortex(BA24)	143	RNASEK	ENSG00000219200.11	17	7012417	7014494	-0.00199353	0.00252062	0.430556	18092	0.999883	No
Brain-Anteriorcingulatecortex(BA24)	143	C17orf49	ENSG00000258315.5	17	7014533	7015817	-0.00540074	0.00442827	0.224986	18092	0.999883	No
Brain-Anteriorcingulatecortex(BA24)	143	BCL6B	ENSG00000161940.10	17	7023020	7030290	-0.0113457	0.0123592	0.36045	18092	0.999883	No
Brain-Anteriorcingulatecortex(BA24)	143	SLC16A13	ENSG00000174327.6	17	7036075	7040121	0.0247313	0.0121115	0.0433271	18092	0.999883	No
Brain-Anteriorcingulatecortex(BA24)	143	SLC16A11	ENSG00000174326.11	17	7041630	7043923	0.00394332	0.00644064	0.541517	18092	0.999883	No
Brain-Anteriorcingulatecortex(BA24)	143	CLEC10A	ENSG00000132514.13	17	7074537	7080307	-0.00687342	0.0247549	0.781748	18092	0.999883	No
Brain-Anteriorcingulatecortex(BA24)	143	ASGR2	ENSG00000161944.16	17	7101322	7115700	0.0027401	0.013178	0.835633	18092	0.999883	No
Brain-Anteriorcingulatecortex(BA24)	143	ASGR1	ENSG00000141505.11	17	7173431	7179564	0.00104547	0.00454587	0.818494	18092	0.999883	No
Brain-Anteriorcingulatecortex(BA24)	143	DLG4	ENSG00000132535.18	17	7189890	7219702	0.000535118	0.00406137	0.895395	18092	0.999883	No
Brain-Anteriorcingulatecortex(BA24)	143	ACADVL	ENSG00000072778.19	17	7217716	7225273	-0.00194031	0.00368242	0.599221	18092	0.999883	No
Brain-Anteriorcingulatecortex(BA24)	143	DVL2	ENSG00000004975.11	17	7225341	7234545	0.00228418	0.00279886	0.416041	18092	0.999883	No
Brain-Anteriorcingulatecortex(BA24)	143	PHF23	ENSG00000040633.12	17	7235028	7239722	-0.00549325	0.0032185	0.0904291	18092	0.999883	No
Brain-Anteriorcingulatecortex(BA24)	143	GABARAP	ENSG00000170296.9	17	7240014	7242199	-0.000790515	0.00269186	0.769514	18092	0.999883	No
Brain-Anteriorcingulatecortex(BA24)	143	CTDNEP1	ENSG00000175826.11	17	7243815	7252023	-0.00228695	0.00236212	0.334889	18092	0.999883	No
Brain-Anteriorcingulatecortex(BA24)	143	ELP5	ENSG00000170291.14	17	7252082	7259902	-0.00223915	0.0023524	0.343067	18092	0.999883	No
Brain-Anteriorcingulatecortex(BA24)	143	CLDN7	ENSG00000181885.18	17	7259941	7263983	0.00208347	0.0149416	0.889333	18092	0.999883	No
Brain-Anteriorcingulatecortex(BA24)	143	SLC2A4	ENSG00000181856.14	17	7281667	7288251	0.00721888	0.00989864	0.467239	18092	0.999883	No
Brain-Anteriorcingulatecortex(BA24)	143	YBX2	ENSG00000006047.12	17	7288258	7294615	-0.00136157	0.00727504	0.851851	18092	0.999883	No
Brain-Anteriorcingulatecortex(BA24)	143	EIF5A	ENSG00000132507.17	17	7306999	7312463	-0.00578639	0.00309264	0.0637579	18092	0.999883	No
Brain-Anteriorcingulatecortex(BA24)	143	GPS2	ENSG00000132522.15	17	7311324	7315564	-0.00337728	0.00252941	0.184316	18092	0.999883	No
Brain-Anteriorcingulatecortex(BA24)	143	NEURL4	ENSG00000215041.9	17	7315628	7329393	0.0010443	0.00274485	0.704273	18092	0.999883	No
Brain-Anteriorcingulatecortex(BA24)	143	ACAP1	ENSG00000072818.11	17	7336529	7351478	0.0019288	0.00606975	0.751205	18092	0.999883	No
Brain-Anteriorcingulatecortex(BA24)	143	KCTD11	ENSG00000213859.4	17	7351889	7354669	-0.00649524	0.00595549	0.277602	18092	0.999883	No
Brain-Anteriorcingulatecortex(BA24)	143	TNK1	ENSG00000174292.12	17	7380534	7389726	-0.00745835	0.0075355	0.324266	18092	0.999883	No
Brain-Anteriorcingulatecortex(BA24)	143	PLSCR3	ENSG00000187838.16	17	7389775	7394843	0.00179871	0.00294691	0.542761	18092	0.999883	No
Brain-Anteriorcingulatecortex(BA24)	143	TMEM256	ENSG00000205544.3	17	7402975	7404137	-0.000800767	0.00365415	0.826911	18092	0.999883	No
Brain-Anteriorcingulatecortex(BA24)	143	NLGN2	ENSG00000169992.9	17	7404874	7419860	-0.00179585	0.00275353	0.51551	18092	0.999883	No
Brain-Anteriorcingulatecortex(BA24)	143	C17orf74	ENSG00000184560.7	17	7425615	7427568	-0.00249363	0.025918	0.923511	18092	0.999883	No
Brain-Anteriorcingulatecortex(BA24)	143	TMEM102	ENSG00000181284.2	17	7435443	7437679	0.00631242	0.00857336	0.462983	18092	0.999883	No
Brain-Anteriorcingulatecortex(BA24)	143	FGF11	ENSG00000161958.10	17	7438273	7444937	-0.00122341	0.00720278	0.865409	18092	0.999883	No
Brain-Anteriorcingulatecortex(BA24)	143	CHRNB1	ENSG00000170175.10	17	7445061	7457707	-0.00294289	0.00387251	0.448767	18092	0.999883	No
Brain-Anteriorcingulatecortex(BA24)	143	ZBTB4	ENSG00000174282.11	17	7459366	7484263	0.00152258	0.00257253	0.555049	18092	0.999883	No
Brain-Anteriorcingulatecortex(BA24)	143	SLC35G6	ENSG00000259224.2	17	7481332	7483496	-0.0327831	0.0250963	0.193931	18092	0.999883	No
Brain-Anteriorcingulatecortex(BA24)	143	POLR2A	ENSG00000181222.15	17	7484366	7514616	-0.00378663	0.00421383	0.37064	18092	0.999883	No
Brain-Anteriorcingulatecortex(BA24)	143	TNFSF12	ENSG00000239697.10	17	7548891	7557819	-0.00193681	0.00273708	0.480541	18092	0.999883	No
Brain-Anteriorcingulatecortex(BA24)	143	TNFSF13	ENSG00000161955.16	17	7558292	7561608	0.000786666	0.00545675	0.885611	18092	0.999883	No
Brain-Anteriorcingulatecortex(BA24)	143	SENP3	ENSG00000161956.12	17	7561875	7571969	0.00149458	0.00227512	0.512478	18092	0.999883	No
Brain-Anteriorcingulatecortex(BA24)	143	EIF4A1	ENSG00000161960.14	17	7572706	7579005	0.00214924	0.00297496	0.471415	18092	0.999883	No
Brain-Anteriorcingulatecortex(BA24)	143	CD68	ENSG00000129226.13	17	7579467	7581963	-0.0058871	0.00613514	0.339185	18092	0.999883	No
Brain-Anteriorcingulatecortex(BA24)	143	MPDU1	ENSG00000129255.15	17	7583529	7592693	-0.00373376	0.0029436	0.207078	18092	0.999883	No
Brain-Anteriorcingulatecortex(BA24)	143	SOX15	ENSG00000129194.7	17	7588193	7590170	-0.00865277	0.00440422	0.051746	18092	0.999883	No
Brain-Anteriorcingulatecortex(BA24)	143	FXR2	ENSG00000129245.11	17	7591230	7614871	-0.000445056	0.00246796	0.857193	18092	0.999883	No
Brain-Anteriorcingulatecortex(BA24)	143	SHBG	ENSG00000129214.14	17	7613946	7633383	0.00233848	0.00830526	0.778757	18092	0.999883	No
Brain-Anteriorcingulatecortex(BA24)	143	SAT2	ENSG00000141504.11	17	7626234	7627876	-0.00061807	0.00304072	0.83927	18092	0.999883	No
Brain-Anteriorcingulatecortex(BA24)	143	ATP1B2	ENSG00000129244.8	17	7646627	7657768	0.00344317	0.0059868	0.566274	18092	0.999883	No
Brain-Anteriorcingulatecortex(BA24)	143	TP53	ENSG00000141510.16	17	7661779	7677434	0.00505975	0.00613638	0.41125	18092	0.999883	No
Brain-Anteriorcingulatecortex(BA24)	143	WRAP53	ENSG00000141499.16	17	7686372	7703502	-0.00620593	0.00327572	0.0605419	18092	0.999883	No
Brain-Anteriorcingulatecortex(BA24)	143	EFNB3	ENSG00000108947.4	17	7705202	7711378	0.000807439	0.00457348	0.860159	18092	0.999883	No
Brain-Anteriorcingulatecortex(BA24)	143	DNAH2	ENSG00000183914.14	17	7717354	7833744	0.0105272	0.00801668	0.191614	18092	0.999883	No
Brain-Anteriorcingulatecortex(BA24)	143	KDM6B	ENSG00000132510.10	17	7839904	7854796	-0.000571941	0.00441715	0.897191	18092	0.999883	No
Brain-Anteriorcingulatecortex(BA24)	143	TMEM88	ENSG00000167874.6	17	7855065	7856099	-0.00405574	0.00905708	0.655099	18092	0.999883	No
Brain-Anteriorcingulatecortex(BA24)	143	NAA38	ENSG00000183011.13	17	7856685	7885238	-0.00189162	0.00387441	0.626268	18092	0.999883	No
Brain-Anteriorcingulatecortex(BA24)	143	CYB5D1	ENSG00000182224.11	17	7857892	7858631	0.0166641	0.0104033	0.111804	18092	0.999883	No
Brain-Anteriorcingulatecortex(BA24)	143	CHD3	ENSG00000170004.16	17	7884806	7912760	-0.000788014	0.00423569	0.852724	18092	0.999883	No
Brain-Anteriorcingulatecortex(BA24)	143	AC025335.1	ENSG00000179859.9	17	7913324	7916276	-0.00316823	0.00436476	0.469322	18092	0.999883	No
Brain-Anteriorcingulatecortex(BA24)	143	KCNAB3	ENSG00000170049.9	17	7921859	7929803	0.0027928	0.00519865	0.592105	18092	0.999883	No
Brain-Anteriorcingulatecortex(BA24)	143	TRAPPC1	ENSG00000170043.11	17	7930345	7932100	-0.000217707	0.00315876	0.945166	18092	0.999883	No
Brain-Anteriorcingulatecortex(BA24)	143	CNTROB	ENSG00000170037.13	17	7932124	7949578	-0.00133237	0.00338518	0.694577	18092	0.999883	No
Brain-Anteriorcingulatecortex(BA24)	143	GUCY2D	ENSG00000132518.6	17	8002594	8020339	-0.0107435	0.0147019	0.46634	18092	0.999883	No
Brain-Anteriorcingulatecortex(BA24)	143	ALOX15B	ENSG00000179593.15	17	8039017	8049134	0.0100484	0.0177426	0.572208	18092	0.999883	No
Brain-Anteriorcingulatecortex(BA24)	143	ALOX12B	ENSG00000179477.9	17	8072636	8087703	0.0084667	0.0123028	0.49265	18092	0.999883	No
Brain-Anteriorcingulatecortex(BA24)	143	ALOXE3	ENSG00000179148.9	17	8095900	8119047	0.012286	0.01059	0.248273	18092	0.999883	No
Brain-Anteriorcingulatecortex(BA24)	143	HES7	ENSG00000179111.8	17	8120590	8124092	0.0015337	0.0112801	0.892075	18092	0.999883	No
Brain-Anteriorcingulatecortex(BA24)	143	PER1	ENSG00000179094.15	17	8140472	8156506	0.013806	0.00699068	0.0505542	18092	0.999883	No
Brain-Anteriorcingulatecortex(BA24)	143	VAMP2	ENSG00000220205.8	17	8159149	8163546	0.000741746	0.00481479	0.877823	18092	0.999883	No
Brain-Anteriorcingulatecortex(BA24)	143	TMEM107	ENSG00000179029.14	17	8173237	8176399	0.00241059	0.00391952	0.539695	18092	0.999883	No
Brain-Anteriorcingulatecortex(BA24)	143	BORCS6	ENSG00000196544.7	17	8188333	8190907	0.000270799	0.00401166	0.946293	18092	0.999883	No
Brain-Anteriorcingulatecortex(BA24)	143	LINC00324	ENSG00000178977.3	17	8220642	8224043	0.00402289	0.010252	0.695453	18092	0.999883	No
Brain-Anteriorcingulatecortex(BA24)	143	CTC1	ENSG00000178971.13	17	8224821	8248044	0.0029668	0.00304759	0.332252	18092	0.999883	No
Brain-Anteriorcingulatecortex(BA24)	143	PFAS	ENSG00000178921.13	17	8247618	8270491	0.00453084	0.00359364	0.209809	18092	0.999883	No
Brain-Anteriorcingulatecortex(BA24)	143	RP11-849F2.9	ENSG00000269947.1	17	8277763	8278436	0.0198336	0.010567	0.0629364	18092	0.999883	No
Brain-Anteriorcingulatecortex(BA24)	143	SLC25A35	ENSG00000125434.10	17	8287763	8295343	-0.00212902	0.00555667	0.702283	18092	0.999883	No
Brain-Anteriorcingulatecortex(BA24)	143	RANGRF	ENSG00000108961.13	17	8289644	8290058	-0.00704672	0.00392933	0.0754126	18092	0.999883	No
Brain-Anteriorcingulatecortex(BA24)	143	ARHGEF15	ENSG00000198844.10	17	8310241	8322516	-0.0142574	0.00849324	0.0957954	18092	0.999883	No
Brain-Anteriorcingulatecortex(BA24)	143	KRBA2	ENSG00000184619.3	17	8368637	8376711	0.00990838	0.00795447	0.215304	18092	0.999883	No
Brain-Anteriorcingulatecortex(BA24)	143	RPL26	ENSG00000161970.12	17	8377520	8383213	-0.00311927	0.00418197	0.457184	18092	0.999883	No
Brain-Anteriorcingulatecortex(BA24)	143	NDEL1	ENSG00000166579.15	17	8413131	8490339	-0.00379199	0.00307172	0.219414	18092	0.999883	No
Brain-Anteriorcingulatecortex(BA24)	143	MYH10	ENSG00000133026.12	17	8474205	8630761	0.00500861	0.00273689	0.0697057	18092	0.999883	No
Brain-Anteriorcingulatecortex(BA24)	143	CCDC42	ENSG00000161973.10	17	8729934	8745219	0.0183991	0.0269218	0.495643	18092	0.999883	No
Brain-Anteriorcingulatecortex(BA24)	143	PIK3R6	ENSG00000276231.4	17	8802723	8867677	0.00688598	0.0113652	0.545728	18092	0.999883	No
Brain-Anteriorcingulatecortex(BA24)	143	PIK3R5	ENSG00000141506.13	17	8878911	8965712	-0.00210332	0.00855512	0.806211	18092	0.999883	No
Brain-Anteriorcingulatecortex(BA24)	143	NTN1	ENSG00000065320.8	17	9021542	9244000	-0.00480452	0.00607304	0.43042	18092	0.999883	No
Brain-Anteriorcingulatecortex(BA24)	143	STX8	ENSG00000170310.14	17	9250471	9576591	-0.000538465	0.00319819	0.866577	18092	0.999883	No
Brain-Anteriorcingulatecortex(BA24)	143	CFAP52	ENSG00000166596.14	17	9576627	9643459	-0.00322045	0.00635749	0.613386	18092	0.999883	No
Brain-Anteriorcingulatecortex(BA24)	143	USP43	ENSG00000154914.16	17	9644698	9729691	-0.000199647	0.00546963	0.970943	18092	0.999883	No
Brain-Anteriorcingulatecortex(BA24)	143	DHRS7C	ENSG00000184544.11	17	9771434	9791297	-0.0130254	0.0163948	0.428468	18092	0.999883	No
Brain-Anteriorcingulatecortex(BA24)	143	GSG1L2	ENSG00000214978.7	17	9802386	9822071	-0.00776508	0.0279258	0.78144	18092	0.999883	No
Brain-Anteriorcingulatecortex(BA24)	143	GLP2R	ENSG00000065325.12	17	9822206	9892102	-0.00734908	0.0130912	0.575579	18092	0.999883	No
Brain-Anteriorcingulatecortex(BA24)	143	RCVRN	ENSG00000109047.7	17	9896320	9905621	0.00635417	0.0191168	0.740172	18092	0.999883	No
Brain-Anteriorcingulatecortex(BA24)	143	GAS7	ENSG00000007237.18	17	9910609	10198551	-0.00157687	0.00500243	0.753137	18092	0.999883	No
Brain-Anteriorcingulatecortex(BA24)	143	MYH13	ENSG00000006788.13	17	10300865	10373130	0.00349609	0.0196105	0.858804	18092	0.999883	No
Brain-Anteriorcingulatecortex(BA24)	143	MYH1	ENSG00000109061.9	17	10492307	10518543	0.00114224	0.0329646	0.972416	18092	0.999883	No
Brain-Anteriorcingulatecortex(BA24)	143	MYH2	ENSG00000125414.18	17	10521148	10549957	0.00378403	0.0334721	0.910178	18092	0.999883	No
Brain-Anteriorcingulatecortex(BA24)	143	MYH3	ENSG00000109063.14	17	10628527	10657309	0.000556276	0.0059132	0.925206	18092	0.999883	No
Brain-Anteriorcingulatecortex(BA24)	143	SCO1	ENSG00000133028.10	17	10672474	10698375	-0.000556093	0.00321087	0.862791	18092	0.999883	No
Brain-Anteriorcingulatecortex(BA24)	143	ADPRM	ENSG00000170222.11	17	10697594	10711233	-0.000475497	0.0057988	0.934783	18092	0.999883	No
Brain-Anteriorcingulatecortex(BA24)	143	TMEM220	ENSG00000187824.8	17	10699015	10730316	-0.00761677	0.00598206	0.205364	18092	0.999883	No
Brain-Anteriorcingulatecortex(BA24)	143	CTC-297N7.9	ENSG00000264016.2	17	10741267	10769016	-0.0160731	0.011733	0.173253	18092	0.999883	No
Brain-Anteriorcingulatecortex(BA24)	143	LINC00675	ENSG00000263429.3	17	10794913	10804099	0.0107544	0.0198765	0.589459	18092	0.999883	No
Brain-Anteriorcingulatecortex(BA24)	143	PIRT	ENSG00000233670.6	17	10822475	10838445	0.00481872	0.0163641	0.768904	18092	0.999883	No
Brain-Anteriorcingulatecortex(BA24)	143	RP11-963H4.3	ENSG00000263508.5	17	10849541	10880895	0.0020716	0.0152212	0.891969	18092	0.999883	No
Brain-Anteriorcingulatecortex(BA24)	143	SHISA6	ENSG00000188803.14	17	11241263	11564063	-0.00328182	0.00729054	0.653409	18092	0.999883	No
Brain-Anteriorcingulatecortex(BA24)	143	RP11-680C21.1	ENSG00000264727.1	17	11288205	11290811	-0.0208985	0.0251031	0.406764	18092	0.999883	No
Brain-Anteriorcingulatecortex(BA24)	143	DNAH9	ENSG00000007174.17	17	11598431	11969748	-0.00527004	0.00517231	0.310286	18092	0.999883	No
Brain-Anteriorcingulatecortex(BA24)	143	ZNF18	ENSG00000154957.13	17	11977595	11997510	0.0061004	0.00362276	0.0947768	18092	0.999883	No
Brain-Anteriorcingulatecortex(BA24)	143	MAP2K4	ENSG00000065559.14	17	12020824	12143830	-0.00394049	0.00267588	0.143456	18092	0.999883	No
Brain-Anteriorcingulatecortex(BA24)	143	MYOCD	ENSG00000141052.17	17	12665890	12768949	-0.00902094	0.0179244	0.615684	18092	0.999883	No
Brain-Anteriorcingulatecortex(BA24)	143	ARHGAP44	ENSG00000006740.16	17	12789539	12991643	-0.000845156	0.00356031	0.812761	18092	0.999883	No
Brain-Anteriorcingulatecortex(BA24)	143	ELAC2	ENSG00000006744.18	17	12992391	13018187	0.00123125	0.00253574	0.628159	18092	0.999883	No
Brain-Anteriorcingulatecortex(BA24)	143	HS3ST3A1	ENSG00000153976.2	17	13495689	13601927	0.00452217	0.0237532	0.849329	18092	0.999883	No
Brain-Anteriorcingulatecortex(BA24)	143	COX10	ENSG00000006695.10	17	14069496	14208677	0.000926116	0.00428743	0.829346	18092	0.999883	No
Brain-Anteriorcingulatecortex(BA24)	143	AC005224.2	ENSG00000231595.1	17	14210488	14217922	-0.00761128	0.0122547	0.53571	18092	0.999883	No
Brain-Anteriorcingulatecortex(BA24)	143	HS3ST3B1	ENSG00000125430.8	17	14301083	14349404	0.00529426	0.0175481	0.763399	18092	0.999883	No
Brain-Anteriorcingulatecortex(BA24)	143	RP11-214O1.2	ENSG00000266709.1	17	14303854	14305505	-0.000200535	0.0316013	0.994947	18092	0.999883	No
Brain-Anteriorcingulatecortex(BA24)	143	RP11-214O1.3	ENSG00000266378.1	17	14327335	14329474	0.0440425	0.0296467	0.139991	18092	0.999883	No
Brain-Anteriorcingulatecortex(BA24)	143	PMP22	ENSG00000109099.13	17	15229777	15265326	0.0010007	0.00600207	0.867865	18092	0.999883	No
Brain-Anteriorcingulatecortex(BA24)	143	TEKT3	ENSG00000125409.12	17	15303811	15341641	0.00747563	0.0106686	0.484827	18092	0.999883	No
Brain-Anteriorcingulatecortex(BA24)	143	CDRT4	ENSG00000239704.10	17	15436015	15475728	0.00623613	0.00418099	0.138421	18092	0.999883	No
Brain-Anteriorcingulatecortex(BA24)	143	TVP23C	ENSG00000175106.16	17	15502264	15563595	0.000856492	0.00513004	0.867683	18092	0.999883	No
Brain-Anteriorcingulatecortex(BA24)	143	CDRT1	ENSG00000241322.10	17	15565483	15619512	-0.0281032	0.0171454	0.103788	18092	0.999883	No
Brain-Anteriorcingulatecortex(BA24)	143	TRIM16	ENSG00000221926.11	17	15627960	15684311	-0.000140173	0.00490491	0.977248	18092	0.999883	No
Brain-Anteriorcingulatecortex(BA24)	143	ZNF286A	ENSG00000187607.15	17	15699577	15720787	-0.00172003	0.00376571	0.648661	18092	0.999883	No
Brain-Anteriorcingulatecortex(BA24)	143	TBC1D26	ENSG00000214946.14	17	15732247	15746162	0.0175582	0.0126587	0.167977	18092	0.999883	No
Brain-Anteriorcingulatecortex(BA24)	143	CTD-3157E16.1	ENSG00000265519.1	17	15787787	15788205	-0.0123358	0.00960187	0.201342	18092	0.999883	No
Brain-Anteriorcingulatecortex(BA24)	143	CTD-3157E16.2	ENSG00000276855.1	17	15789016	15789705	-0.00809729	0.00736583	0.273818	18092	0.999883	No
Brain-Anteriorcingulatecortex(BA24)	143	ADORA2B	ENSG00000170425.3	17	15944917	15975746	-0.00689289	0.00621322	0.269461	18092	0.999883	No
Brain-Anteriorcingulatecortex(BA24)	143	ZSWIM7	ENSG00000214941.7	17	15976560	15993830	-0.00740193	0.00584046	0.207462	18092	0.999883	No
Brain-Anteriorcingulatecortex(BA24)	143	TTC19	ENSG00000011295.15	17	15999380	16045015	-0.00180169	0.0030232	0.55232	18092	0.999883	No
Brain-Anteriorcingulatecortex(BA24)	143	NCOR1	ENSG00000141027.20	17	16029157	16216091	0.00243582	0.00357073	0.496439	18092	0.999883	No
Brain-Anteriorcingulatecortex(BA24)	143	PIGL	ENSG00000108474.16	17	16217209	16351797	-0.00171419	0.00334775	0.609554	18092	0.999883	No
Brain-Anteriorcingulatecortex(BA24)	143	CENPV	ENSG00000166582.9	17	16342534	16353499	-0.00202022	0.00461461	0.66232	18092	0.999883	No
Brain-Anteriorcingulatecortex(BA24)	143	UBB	ENSG00000170315.13	17	16380798	16382745	0.00103923	0.00387951	0.789251	18092	0.999883	No
Brain-Anteriorcingulatecortex(BA24)	143	TRPV2	ENSG00000187688.14	17	16417562	16437003	-0.000508035	0.010106	0.95999	18092	0.999883	No
Brain-Anteriorcingulatecortex(BA24)	143	RP11-138I1.3	ENSG00000266651.1	17	16440479	16440952	0.029776	0.0199601	0.138361	18092	0.999883	No
Brain-Anteriorcingulatecortex(BA24)	143	LRRC75A	ENSG00000181350.11	17	16442029	16492153	0.00365408	0.00534131	0.495209	18092	0.999883	No
Brain-Anteriorcingulatecortex(BA24)	143	ZNF287	ENSG00000141040.14	17	16551387	16569206	-0.00102725	0.00495487	0.836107	18092	0.999883	No
Brain-Anteriorcingulatecortex(BA24)	143	ZNF624	ENSG00000197566.9	17	16620737	16653856	-0.00770366	0.0050319	0.128388	18092	0.999883	No
Brain-Anteriorcingulatecortex(BA24)	143	CCDC144A	ENSG00000170160.17	17	16689537	16777881	0.00478657	0.016823	0.776494	18092	0.999883	No
Brain-Anteriorcingulatecortex(BA24)	143	RP11-219A15.5	ENSG00000283033.1	17	16861146	16864223	-0.0458036	0.0290359	0.117295	18092	0.999883	No
Brain-Anteriorcingulatecortex(BA24)	143	RP11-416I2.1	ENSG00000260328.1	17	17011914	17014990	0.00705833	0.00782655	0.368931	18092	0.999883	No
Brain-Anteriorcingulatecortex(BA24)	143	MPRIP	ENSG00000133030.20	17	17042545	17217679	-0.00131021	0.00217719	0.548439	18092	0.999883	No
Brain-Anteriorcingulatecortex(BA24)	143	PLD6	ENSG00000179598.5	17	17200995	17206315	-0.0034143	0.00511655	0.505848	18092	0.999883	No
Brain-Anteriorcingulatecortex(BA24)	143	FLCN	ENSG00000154803.12	17	17212212	17237182	-0.00158775	0.0037284	0.670972	18092	0.999883	No
Brain-Anteriorcingulatecortex(BA24)	143	RP11-45M22.5	ENSG00000266498.1	17	17235433	17236118	0.0110474	0.0255738	0.666523	18092	0.999883	No
Brain-Anteriorcingulatecortex(BA24)	143	COPS3	ENSG00000141030.12	17	17246820	17281293	0.000284232	0.00244237	0.907548	18092	0.999883	No
Brain-Anteriorcingulatecortex(BA24)	143	NT5M	ENSG00000205309.13	17	17303335	17347663	-0.00227328	0.00320488	0.479491	18092	0.999883	No
Brain-Anteriorcingulatecortex(BA24)	143	MED9	ENSG00000141026.5	17	17476986	17493226	-0.00356424	0.00344486	0.302894	18092	0.999883	No
Brain-Anteriorcingulatecortex(BA24)	143	RASD1	ENSG00000108551.4	17	17494437	17496395	-0.00205209	0.00873628	0.814689	18092	0.999883	No
Brain-Anteriorcingulatecortex(BA24)	143	PEMT	ENSG00000133027.17	17	17505563	17591708	0.00187319	0.00363221	0.606995	18092	0.999883	No
Brain-Anteriorcingulatecortex(BA24)	143	RAI1	ENSG00000108557.18	17	17681473	17811011	0.00118748	0.0031182	0.704002	18092	0.999883	No
Brain-Anteriorcingulatecortex(BA24)	143	SREBF1	ENSG00000072310.16	17	17811454	17837002	-0.00308913	0.00528946	0.560296	18092	0.999883	No
Brain-Anteriorcingulatecortex(BA24)	143	TOM1L2	ENSG00000175662.17	17	17843511	17972422	-0.00086983	0.00274547	0.751923	18092	0.999883	No
Brain-Anteriorcingulatecortex(BA24)	143	DRC3	ENSG00000171962.17	17	17972813	18016889	-0.00272631	0.006616	0.681011	18092	0.999883	No
Brain-Anteriorcingulatecortex(BA24)	143	ATPAF2	ENSG00000171953.15	17	17977409	18039209	0.00347173	0.00335612	0.30299	18092	0.999883	No
Brain-Anteriorcingulatecortex(BA24)	143	GID4	ENSG00000141034.9	17	18039292	18068404	-0.003258	0.00276691	0.241312	18092	0.999883	No
Brain-Anteriorcingulatecortex(BA24)	143	DRG2	ENSG00000108591.9	17	18087886	18107333	-0.00266735	0.0030442	0.382653	18092	0.999883	No
Brain-Anteriorcingulatecortex(BA24)	143	MYO15A	ENSG00000091536.16	17	18118582	18179802	0.00326928	0.0066102	0.621792	18092	0.999883	No
Brain-Anteriorcingulatecortex(BA24)	143	ALKBH5	ENSG00000091542.8	17	18183078	18209954	-0.00372754	0.00269772	0.169598	18092	0.999883	No
Brain-Anteriorcingulatecortex(BA24)	143	LLGL1	ENSG00000131899.10	17	18225587	18244835	0.00351676	0.00413259	0.39646	18092	0.999883	No
Brain-Anteriorcingulatecortex(BA24)	143	FLII	ENSG00000177731.15	17	18244876	18258916	-0.00122506	0.0023403	0.601611	18092	0.999883	No
Brain-Anteriorcingulatecortex(BA24)	143	MIEF2	ENSG00000177427.12	17	18260534	18266552	-0.00237325	0.00338765	0.484924	18092	0.999883	No
Brain-Anteriorcingulatecortex(BA24)	143	TOP3A	ENSG00000177302.14	17	18271428	18315007	-0.00284586	0.00278272	0.308495	18092	0.999883	No
Brain-Anteriorcingulatecortex(BA24)	143	SMCR8	ENSG00000176994.10	17	18315310	18327859	0.00104006	0.00302564	0.731631	18092	0.999883	No
Brain-Anteriorcingulatecortex(BA24)	143	SHMT1	ENSG00000176974.19	17	18328056	18363563	0.00784573	0.0053096	0.142099	18092	0.999883	No
Brain-Anteriorcingulatecortex(BA24)	143	LINC02076	ENSG00000220161.4	17	18411159	18414380	-0.0161109	0.0145672	0.270934	18092	0.999883	No
Brain-Anteriorcingulatecortex(BA24)	143	FAM106A	ENSG00000213077.5	17	18524566	18526846	-0.0185189	0.0269639	0.49352	18092	0.999883	No
Brain-Anteriorcingulatecortex(BA24)	143	ZNF286B	ENSG00000249459.8	17	18658429	18682259	0.00134277	0.00730884	0.854542	18092	0.999883	No
Brain-Anteriorcingulatecortex(BA24)	143	TRIM16L	ENSG00000108448.20	17	18697998	18736118	-0.00981621	0.00523972	0.0634228	18092	0.999883	No
Brain-Anteriorcingulatecortex(BA24)	143	FBXW10	ENSG00000171931.12	17	18744024	18779349	0.0174498	0.017346	0.316432	18092	0.999883	No
Brain-Anteriorcingulatecortex(BA24)	143	TVP23B	ENSG00000171928.13	17	18780995	18806714	0.00710654	0.00362598	0.0523067	18092	0.999883	No
Brain-Anteriorcingulatecortex(BA24)	143	CTD-2145A24.5	ENSG00000265478.2	17	18809956	18810940	-0.0240729	0.00992513	0.0167664	18092	0.999883	No
Brain-Anteriorcingulatecortex(BA24)	143	PRPSAP2	ENSG00000141127.14	17	18856299	18931287	-0.00419703	0.00300156	0.164587	18092	0.999883	No
Brain-Anteriorcingulatecortex(BA24)	143	FAM83G	ENSG00000188522.14	17	18968789	19004804	-0.0172326	0.0102108	0.0940484	18092	0.999883	No
Brain-Anteriorcingulatecortex(BA24)	143	GRAP	ENSG00000154016.13	17	19024215	19047637	0.0183919	0.0152976	0.231604	18092	0.999883	No
Brain-Anteriorcingulatecortex(BA24)	143	EPN2	ENSG00000072134.15	17	19215615	19336715	0.00123741	0.00333287	0.711082	18092	0.999883	No
Brain-Anteriorcingulatecortex(BA24)	143	B9D1	ENSG00000108641.14	17	19337554	19378182	-0.00273287	0.00335342	0.416702	18092	0.999883	No
Brain-Anteriorcingulatecortex(BA24)	143	MAPK7	ENSG00000166484.19	17	19377721	19383441	-0.0013387	0.00366005	0.715183	18092	0.999883	No
Brain-Anteriorcingulatecortex(BA24)	143	MFAP4	ENSG00000166482.11	17	19383545	19387240	-0.00332846	0.00931433	0.721454	18092	0.999883	No
Brain-Anteriorcingulatecortex(BA24)	143	RNF112	ENSG00000128482.15	17	19411125	19417276	0.000116463	0.00307273	0.969828	18092	0.999883	No
Brain-Anteriorcingulatecortex(BA24)	143	AC004448.5	ENSG00000235979.8	17	19417804	19492991	0.00593137	0.0149818	0.692873	18092	0.999883	No
Brain-Anteriorcingulatecortex(BA24)	143	LINC02094	ENSG00000227078.1	17	19419035	19424357	-0.00312355	0.019793	0.874869	18092	0.999883	No
Brain-Anteriorcingulatecortex(BA24)	143	SLC47A1	ENSG00000142494.13	17	19495385	19579034	-0.00252837	0.0059107	0.669585	18092	0.999883	No
Brain-Anteriorcingulatecortex(BA24)	143	ALDH3A2	ENSG00000072210.18	17	19648136	19677598	-0.000615696	0.00363451	0.865763	18092	0.999883	No
Brain-Anteriorcingulatecortex(BA24)	143	SLC47A2	ENSG00000180638.17	17	19678288	19718979	-0.0188106	0.0177127	0.290358	18092	0.999883	No
Brain-Anteriorcingulatecortex(BA24)	143	RP11-311F12.1	ENSG00000262681.2	17	19719059	19722428	0.0260146	0.017011	0.128805	18092	0.999883	No
Brain-Anteriorcingulatecortex(BA24)	143	ALDH3A1	ENSG00000108602.17	17	19737984	19748943	0.0174729	0.0145385	0.231774	18092	0.999883	No
Brain-Anteriorcingulatecortex(BA24)	143	ULK2	ENSG00000083290.19	17	19770830	19867936	1.40265e-05	0.00339332	0.996709	18092	0.999883	No
Brain-Anteriorcingulatecortex(BA24)	143	RP11-78O7.2	ENSG00000270091.1	17	19896590	19897287	-0.0103321	0.00581787	0.0782595	18092	0.999883	No
Brain-Anteriorcingulatecortex(BA24)	143	AKAP10	ENSG00000108599.14	17	19904302	19978343	0.0063673	0.00326691	0.0536063	18092	0.999883	No
Brain-Anteriorcingulatecortex(BA24)	143	SPECC1	ENSG00000128487.16	17	20009344	20319026	-0.0010211	0.00288255	0.72378	18092	0.999883	No
Brain-Anteriorcingulatecortex(BA24)	143	AC008088.4	ENSG00000260907.1	17	20530042	20530881	0.025012	0.0286591	0.384532	18092	0.999883	No
Brain-Anteriorcingulatecortex(BA24)	143	CCDC144NL	ENSG00000205212.3	17	20836447	20896140	-0.0111124	0.0218743	0.612369	18092	0.999883	No
Brain-Anteriorcingulatecortex(BA24)	143	USP22	ENSG00000124422.11	17	20999593	21043760	-0.000586831	0.00232627	0.801266	18092	0.999883	No
Brain-Anteriorcingulatecortex(BA24)	143	LINC01563	ENSG00000236819.1	17	21075556	21090615	-0.000415157	0.00548787	0.939823	18092	0.999883	No
Brain-Anteriorcingulatecortex(BA24)	143	DHRS7B	ENSG00000109016.17	17	21123364	21193265	0.00317809	0.00372224	0.394898	18092	0.999883	No
Brain-Anteriorcingulatecortex(BA24)	143	TMEM11	ENSG00000178307.9	17	21197280	21214624	-0.000756876	0.00281336	0.788365	18092	0.999883	No
Brain-Anteriorcingulatecortex(BA24)	143	NATD1	ENSG00000274180.1	17	21238870	21253410	-0.00325029	0.00370668	0.382293	18092	0.999883	No
Brain-Anteriorcingulatecortex(BA24)	143	MAP2K3	ENSG00000034152.18	17	21284672	21315240	0.000793756	0.00469062	0.865905	18092	0.999883	No
Brain-Anteriorcingulatecortex(BA24)	143	KCNJ12	ENSG00000184185.9	17	21376197	21419872	0.0009763	0.00595201	0.869982	18092	0.999883	No
Brain-Anteriorcingulatecortex(BA24)	143	RP11-728E14.3	ENSG00000265043.1	17	21456513	21460215	-0.00266373	0.0135549	0.844537	18092	0.999883	No
Brain-Anteriorcingulatecortex(BA24)	143	C17orf51	ENSG00000212719.10	17	21524790	21551680	-0.00256172	0.00426537	0.549239	18092	0.999883	No
Brain-Anteriorcingulatecortex(BA24)	143	MTRNR2L1	ENSG00000256618.2	17	22523111	22524562	0.0248306	0.0272038	0.363184	18092	0.999883	No
Brain-Anteriorcingulatecortex(BA24)	143	WSB1	ENSG00000109046.14	17	27294076	27315926	-0.00590302	0.00352628	0.0967123	18092	0.999883	No
Brain-Anteriorcingulatecortex(BA24)	143	RP11-173M1.4	ENSG00000266313.1	17	27333256	27348491	0.0191533	0.0174455	0.274432	18092	0.999883	No
Brain-Anteriorcingulatecortex(BA24)	143	KSR1	ENSG00000141068.13	17	27456714	27625888	-0.00347824	0.00318086	0.276351	18092	0.999883	No
Brain-Anteriorcingulatecortex(BA24)	143	LGALS9	ENSG00000168961.16	17	27629798	27649560	0.0036419	0.00639996	0.570377	18092	0.999883	No
Brain-Anteriorcingulatecortex(BA24)	143	NOS2	ENSG00000007171.16	17	27756766	27800499	-0.00653491	0.0100772	0.5179	18092	0.999883	No
Brain-Anteriorcingulatecortex(BA24)	143	LYRM9	ENSG00000232859.9	17	27878314	27893383	0.00226046	0.00469793	0.631271	18092	0.999883	No
Brain-Anteriorcingulatecortex(BA24)	143	LINC01992	ENSG00000260019.1	17	27929548	27974223	0.00398563	0.029024	0.891005	18092	0.999883	No
Brain-Anteriorcingulatecortex(BA24)	143	NLK	ENSG00000087095.12	17	28041737	28196381	-0.0050796	0.00342827	0.141024	18092	0.999883	No
Brain-Anteriorcingulatecortex(BA24)	143	CTD-2008P7.1	ENSG00000260777.1	17	28263634	28266369	-0.000660748	0.0213326	0.975342	18092	0.999883	No
Brain-Anteriorcingulatecortex(BA24)	143	TMEM97	ENSG00000109084.13	17	28319095	28328324	0.00304276	0.00528941	0.566187	18092	0.999883	No
Brain-Anteriorcingulatecortex(BA24)	143	IFT20	ENSG00000109083.13	17	28328686	28335489	-0.00859125	0.0033882	0.0124984	18092	0.999883	No
Brain-Anteriorcingulatecortex(BA24)	143	TNFAIP1	ENSG00000109079.9	17	28335602	28347009	-0.000177191	0.00256326	0.945002	18092	0.999883	No
Brain-Anteriorcingulatecortex(BA24)	143	POLDIP2	ENSG00000004142.11	17	28347177	28357522	-0.00278123	0.0022424	0.217268	18092	0.999883	No
Brain-Anteriorcingulatecortex(BA24)	143	TMEM199	ENSG00000244045.12	17	28357581	28363683	-0.000406474	0.00327568	0.901451	18092	0.999883	No
Brain-Anteriorcingulatecortex(BA24)	143	SARM1	ENSG00000004139.13	17	28365116	28404049	-0.00320803	0.00304396	0.294029	18092	0.999883	No
Brain-Anteriorcingulatecortex(BA24)	143	VTN	ENSG00000109072.13	17	28367276	28373091	-0.00333853	0.00565827	0.556273	18092	0.999883	No
Brain-Anteriorcingulatecortex(BA24)	143	SLC46A1	ENSG00000076351.12	17	28394756	28407197	0.00201545	0.00397435	0.612998	18092	0.999883	No
Brain-Anteriorcingulatecortex(BA24)	143	RP11-192H23.4	ENSG00000258472.8	17	28455752	28605215	0.00558446	0.00474902	0.241936	18092	0.999883	No
Brain-Anteriorcingulatecortex(BA24)	143	UNC119	ENSG00000109103.11	17	28546707	28552668	-0.000282199	0.00330581	0.932113	18092	0.999883	No
Brain-Anteriorcingulatecortex(BA24)	143	PIGS	ENSG00000087111.20	17	28553383	28571872	-0.00322361	0.0030364	0.290507	18092	0.999883	No
Brain-Anteriorcingulatecortex(BA24)	143	ALDOC	ENSG00000109107.13	17	28573115	28577264	0.00522952	0.0043727	0.234055	18092	0.999883	No
Brain-Anteriorcingulatecortex(BA24)	143	SPAG5	ENSG00000076382.16	17	28577574	28598635	0.00683703	0.00373191	0.0694037	18092	0.999883	No
Brain-Anteriorcingulatecortex(BA24)	143	SGK494	ENSG00000167524.14	17	28609998	28614200	0.00149045	0.00650432	0.819141	18092	0.999883	No
Brain-Anteriorcingulatecortex(BA24)	143	KIAA0100	ENSG00000007202.14	17	28614440	28645454	-0.00129634	0.00311109	0.677647	18092	0.999883	No
Brain-Anteriorcingulatecortex(BA24)	143	SDF2	ENSG00000132581.9	17	28648356	28662090	0.00130207	0.00320563	0.685326	18092	0.999883	No
Brain-Anteriorcingulatecortex(BA24)	143	SUPT6H	ENSG00000109111.14	17	28662190	28702684	-0.00159096	0.00261199	0.5436	18092	0.999883	No
Brain-Anteriorcingulatecortex(BA24)	143	PROCA1	ENSG00000167525.13	17	28703197	28711854	0.000148948	0.00508581	0.976684	18092	0.999883	No
Brain-Anteriorcingulatecortex(BA24)	143	RAB34	ENSG00000109113.18	17	28714281	28718429	0.000346574	0.00485418	0.9432	18092	0.999883	No
Brain-Anteriorcingulatecortex(BA24)	143	RPL23A	ENSG00000198242.13	17	28719393	28724347	9.82977e-05	0.0040043	0.980456	18092	0.999883	No
Brain-Anteriorcingulatecortex(BA24)	143	TLCD1	ENSG00000160606.10	17	28724360	28727935	-0.00067469	0.00811088	0.933843	18092	0.999883	No
Brain-Anteriorcingulatecortex(BA24)	143	NEK8	ENSG00000160602.13	17	28725897	28743455	0.0078661	0.0072939	0.282978	18092	0.999883	No
Brain-Anteriorcingulatecortex(BA24)	143	TRAF4	ENSG00000076604.14	17	28743984	28750958	0.00311983	0.00477017	0.514334	18092	0.999883	No
Brain-Anteriorcingulatecortex(BA24)	143	FAM222B	ENSG00000173065.13	17	28755978	28842839	-0.00165882	0.00286285	0.563377	18092	0.999883	No
Brain-Anteriorcingulatecortex(BA24)	143	ERAL1	ENSG00000132591.11	17	28854938	28861067	0.00124514	0.00230958	0.590794	18092	0.999883	No
Brain-Anteriorcingulatecortex(BA24)	143	FLOT2	ENSG00000132589.15	17	28879335	28897679	0.00466621	0.00362757	0.200788	18092	0.999883	No
Brain-Anteriorcingulatecortex(BA24)	143	DHRS13	ENSG00000167536.13	17	28898884	28903071	0.000907089	0.00580231	0.876032	18092	0.999883	No
Brain-Anteriorcingulatecortex(BA24)	143	PHF12	ENSG00000109118.13	17	28905250	28951771	0.00123591	0.00272797	0.651322	18092	0.999883	No
Brain-Anteriorcingulatecortex(BA24)	143	PIPOX	ENSG00000179761.11	17	28950683	29057220	0.00119363	0.00572184	0.835103	18092	0.999883	No
Brain-Anteriorcingulatecortex(BA24)	143	SEZ6	ENSG00000063015.19	17	28954901	29006440	-0.0022017	0.00559665	0.694719	18092	0.999883	No
Brain-Anteriorcingulatecortex(BA24)	143	MYO18A	ENSG00000196535.15	17	29071124	29180412	0.00482621	0.00349559	0.16993	18092	0.999883	No
Brain-Anteriorcingulatecortex(BA24)	143	TIAF1	ENSG00000221995.5	17	29074915	29078857	-0.000444968	0.00489219	0.927679	18092	0.999883	No
Brain-Anteriorcingulatecortex(BA24)	143	NUFIP2	ENSG00000108256.8	17	29255836	29294118	-0.00117505	0.00270344	0.664592	18092	0.999883	No
Brain-Anteriorcingulatecortex(BA24)	143	TAOK1	ENSG00000160551.11	17	29390464	29551904	-0.00177899	0.00254451	0.485801	18092	0.999883	No
Brain-Anteriorcingulatecortex(BA24)	143	ABHD15	ENSG00000168792.4	17	29560700	29567137	0.00140332	0.00652527	0.830083	18092	0.999883	No
Brain-Anteriorcingulatecortex(BA24)	143	TP53I13	ENSG00000167543.15	17	29566052	29573157	0.0012482	0.00458971	0.78612	18092	0.999883	No
Brain-Anteriorcingulatecortex(BA24)	143	GIT1	ENSG00000108262.15	17	29573469	29594054	-0.000532299	0.00307205	0.862728	18092	0.999883	No
Brain-Anteriorcingulatecortex(BA24)	143	ANKRD13B	ENSG00000198720.12	17	29589769	29614755	0.00148403	0.00328164	0.651918	18092	0.999883	No
Brain-Anteriorcingulatecortex(BA24)	143	CORO6	ENSG00000167549.18	17	29614762	29622907	0.00502284	0.00453885	0.270649	18092	0.999883	No
Brain-Anteriorcingulatecortex(BA24)	143	SSH2	ENSG00000141298.17	17	29625938	29930276	0.00215333	0.00329217	0.514304	18092	0.999883	No
Brain-Anteriorcingulatecortex(BA24)	143	EFCAB5	ENSG00000176927.15	17	29929200	30108452	0.00963499	0.00867943	0.269159	18092	0.999883	No
Brain-Anteriorcingulatecortex(BA24)	143	NSRP1	ENSG00000126653.17	17	30115521	30186475	0.00239336	0.00398274	0.549009	18092	0.999883	No
Brain-Anteriorcingulatecortex(BA24)	143	SLC6A4	ENSG00000108576.9	17	30194319	30236002	0.0162377	0.0101994	0.113988	18092	0.999883	No
Brain-Anteriorcingulatecortex(BA24)	143	BLMH	ENSG00000108578.14	17	30248195	30292042	-0.00311605	0.00315395	0.325131	18092	0.999883	No
Brain-Anteriorcingulatecortex(BA24)	143	CPD	ENSG00000108582.11	17	30378905	30469989	0.000563696	0.00376817	0.881334	18092	0.999883	No
Brain-Anteriorcingulatecortex(BA24)	143	GOSR1	ENSG00000108587.15	17	30477362	30527592	-0.00101362	0.00273999	0.712077	18092	0.999883	No
Brain-Anteriorcingulatecortex(BA24)	143	TBC1D29	ENSG00000266733.5	17	30557112	30563493	-0.0348159	0.0216887	0.111045	18092	0.999883	No
Brain-Anteriorcingulatecortex(BA24)	143	RP11-218M11.1	ENSG00000259928.1	17	30564057	30565576	-0.000207805	0.0258166	0.993591	18092	0.999883	No
Brain-Anteriorcingulatecortex(BA24)	143	CTD-2349P21.5	ENSG00000263603.1	17	30729469	30731202	-0.00619855	0.0197489	0.754162	18092	0.999883	No
Brain-Anteriorcingulatecortex(BA24)	143	CRLF3	ENSG00000176390.11	17	30769388	30824776	0.005577	0.00382521	0.147442	18092	0.999883	No
Brain-Anteriorcingulatecortex(BA24)	143	CTD-2349P21.9	ENSG00000266490.1	17	30792372	30792833	0.00803726	0.00861872	0.352917	18092	0.999883	No
Brain-Anteriorcingulatecortex(BA24)	143	ATAD5	ENSG00000176208.8	17	30831970	30895869	0.000921024	0.00705373	0.89633	18092	0.999883	No
Brain-Anteriorcingulatecortex(BA24)	143	TEFM	ENSG00000172171.10	17	30897336	30906820	-0.000666076	0.00451578	0.882983	18092	0.999883	No
Brain-Anteriorcingulatecortex(BA24)	143	ADAP2	ENSG00000184060.10	17	30921680	30959322	0.00163792	0.00599004	0.78498	18092	0.999883	No
Brain-Anteriorcingulatecortex(BA24)	143	RP11-848P1.3	ENSG00000265743.1	17	30964935	30965500	-0.0125615	0.0123857	0.312514	18092	0.999883	No
Brain-Anteriorcingulatecortex(BA24)	143	RNF135	ENSG00000181481.13	17	30968785	30999911	-0.0054478	0.00462514	0.241161	18092	0.999883	No
Brain-Anteriorcingulatecortex(BA24)	143	NF1	ENSG00000196712.17	17	31094927	31382116	-0.00322922	0.0020249	0.113375	18092	0.999883	No
Brain-Anteriorcingulatecortex(BA24)	143	OMG	ENSG00000126861.4	17	31272013	31297411	0.000743231	0.00483527	0.878094	18092	0.999883	No
Brain-Anteriorcingulatecortex(BA24)	143	EVI2B	ENSG00000185862.6	17	31303766	31314112	0.000535805	0.00799951	0.946708	18092	0.999883	No
Brain-Anteriorcingulatecortex(BA24)	143	EVI2A	ENSG00000126860.11	17	31317560	31321884	0.00011994	0.00761591	0.987461	18092	0.999883	No
Brain-Anteriorcingulatecortex(BA24)	143	RAB11FIP4	ENSG00000131242.17	17	31391624	31538217	0.00248642	0.00543376	0.648069	18092	0.999883	No
Brain-Anteriorcingulatecortex(BA24)	143	COPRS	ENSG00000172301.10	17	31851864	31859337	-0.00105688	0.00316083	0.738681	18092	0.999883	No
Brain-Anteriorcingulatecortex(BA24)	143	UTP6	ENSG00000108651.9	17	31860899	31901765	0.0013472	0.00232635	0.563596	18092	0.999883	No
Brain-Anteriorcingulatecortex(BA24)	143	CTC-542B22.2	ENSG00000263990.1	17	31873926	31886666	-0.0109758	0.00917072	0.23371	18092	0.999883	No
Brain-Anteriorcingulatecortex(BA24)	143	SUZ12	ENSG00000178691.10	17	31937018	32001045	0.00306385	0.00251627	0.22574	18092	0.999883	No
Brain-Anteriorcingulatecortex(BA24)	143	LRRC37B	ENSG00000185158.12	17	32007872	32053504	-3.31635e-05	0.00357051	0.992605	18092	0.999883	No
Brain-Anteriorcingulatecortex(BA24)	143	CTD-2095E4.5	ENSG00000277511.1	17	32127595	32128454	-0.00323303	0.00668781	0.62967	18092	0.999883	No
Brain-Anteriorcingulatecortex(BA24)	143	RHOT1	ENSG00000126858.16	17	32142714	32253374	0.000544358	0.00283044	0.847812	18092	0.999883	No
Brain-Anteriorcingulatecortex(BA24)	143	RHBDL3	ENSG00000141314.12	17	32266176	32324564	-0.0106282	0.00611501	0.0847452	18092	0.999883	No
Brain-Anteriorcingulatecortex(BA24)	143	C17orf75	ENSG00000108666.9	17	32324662	32350023	-0.0020101	0.00292373	0.493076	18092	0.999883	No
Brain-Anteriorcingulatecortex(BA24)	143	ZNF207	ENSG00000010244.18	17	32350203	32381886	-0.00310729	0.00206025	0.134107	18092	0.999883	No
Brain-Anteriorcingulatecortex(BA24)	143	RP11-227G15.10	ENSG00000274341.1	17	32408013	32408309	0.0167788	0.0111423	0.134707	18092	0.999883	No
Brain-Anteriorcingulatecortex(BA24)	143	RP11-227G15.11	ENSG00000278668.1	17	32410159	32410746	-0.00622062	0.0126631	0.624147	18092	0.999883	No
Brain-Anteriorcingulatecortex(BA24)	143	RP11-227G15.9	ENSG00000264083.1	17	32430967	32432841	0.0156768	0.024726	0.527264	18092	0.999883	No
Brain-Anteriorcingulatecortex(BA24)	143	PSMD11	ENSG00000108671.9	17	32446945	32483318	-0.000864984	0.00243908	0.72348	18092	0.999883	No
Brain-Anteriorcingulatecortex(BA24)	143	CDK5R1	ENSG00000176749.8	17	32486619	32491256	0.00264242	0.0031842	0.408256	18092	0.999883	No
Brain-Anteriorcingulatecortex(BA24)	143	MYO1D	ENSG00000176658.16	17	32492522	32877177	-0.00426327	0.00494608	0.39042	18092	0.999883	No
Brain-Anteriorcingulatecortex(BA24)	143	AC084809.3	ENSG00000236377.1	17	32905662	32906584	-0.00971419	0.0152506	0.525348	18092	0.999883	No
Brain-Anteriorcingulatecortex(BA24)	143	TMEM98	ENSG00000006042.11	17	32927910	32945106	-0.00226436	0.00839005	0.787707	18092	0.999883	No
Brain-Anteriorcingulatecortex(BA24)	143	ASIC2	ENSG00000108684.14	17	33013087	34174964	-0.00301525	0.00380605	0.42978	18092	0.999883	No
Brain-Anteriorcingulatecortex(BA24)	143	RP11-118G23.3	ENSG00000283417.1	17	33791838	33816761	-0.0331495	0.0258188	0.201621	18092	0.999883	No
Brain-Anteriorcingulatecortex(BA24)	143	CTC-304I17.6	ENSG00000279668.2	17	33827728	34079100	0.00699084	0.00870886	0.423707	18092	0.999883	No
Brain-Anteriorcingulatecortex(BA24)	143	CTC-304I17.5	ENSG00000263571.2	17	34155566	34165679	0.000662335	0.00750619	0.929833	18092	0.999883	No
Brain-Anteriorcingulatecortex(BA24)	143	CCL2	ENSG00000108691.9	17	34255218	34257203	0.0145458	0.0202151	0.473189	18092	0.999883	No
Brain-Anteriorcingulatecortex(BA24)	143	CCL8	ENSG00000108700.4	17	34319036	34321402	0.0458766	0.0309765	0.141203	18092	0.999883	No
Brain-Anteriorcingulatecortex(BA24)	143	C17orf102	ENSG00000197322.3	17	34574123	34579369	-0.00819822	0.00883627	0.355363	18092	0.999883	No
Brain-Anteriorcingulatecortex(BA24)	143	TMEM132E	ENSG00000181291.6	17	34580749	34639318	0.00438879	0.00544653	0.421941	18092	0.999883	No
Brain-Anteriorcingulatecortex(BA24)	143	CCT6B	ENSG00000132141.13	17	34927859	34961509	0.00601612	0.00817263	0.463076	18092	0.999883	No
Brain-Anteriorcingulatecortex(BA24)	143	ZNF830	ENSG00000198783.5	17	34961530	34963775	-0.00429522	0.00360676	0.236031	18092	0.999883	No
Brain-Anteriorcingulatecortex(BA24)	143	LIG3	ENSG00000005156.11	17	34980494	35005989	-0.000358157	0.00390723	0.927116	18092	0.999883	No
Brain-Anteriorcingulatecortex(BA24)	143	RFFL	ENSG00000092871.16	17	35009744	35089319	-0.0055457	0.00414007	0.182912	18092	0.999883	No
Brain-Anteriorcingulatecortex(BA24)	143	RP5-837J1.4	ENSG00000267457.1	17	35073831	35074374	-0.00486577	0.022789	0.831285	18092	0.999883	No
Brain-Anteriorcingulatecortex(BA24)	143	RAD51D	ENSG00000185379.20	17	35092208	35121522	0.000931208	0.00240258	0.699003	18092	0.999883	No
Brain-Anteriorcingulatecortex(BA24)	143	NLE1	ENSG00000073536.17	17	35128753	35142315	-0.005384	0.00295157	0.0706024	18092	0.999883	No
Brain-Anteriorcingulatecortex(BA24)	143	SLFN5	ENSG00000166750.9	17	35243036	35273655	0.000568585	0.00785522	0.942417	18092	0.999883	No
Brain-Anteriorcingulatecortex(BA24)	143	RP11-47L3.1	ENSG00000267364.1	17	35313502	35324900	-0.00490226	0.0155492	0.753096	18092	0.999883	No
Brain-Anteriorcingulatecortex(BA24)	143	SLFN11	ENSG00000172716.16	17	35350305	35373701	0.0129646	0.00732063	0.0790835	18092	0.999883	No
Brain-Anteriorcingulatecortex(BA24)	143	RP11-686D22.4	ENSG00000267547.1	17	35403837	35404373	-0.0176328	0.0236537	0.457442	18092	0.999883	No
Brain-Anteriorcingulatecortex(BA24)	143	SLFN12	ENSG00000172123.12	17	35411060	35433283	-0.0187327	0.0108228	0.0860271	18092	0.999883	No
Brain-Anteriorcingulatecortex(BA24)	143	SLFN13	ENSG00000154760.13	17	35435096	35448837	-0.0123367	0.0125886	0.32905	18092	0.999883	No
Brain-Anteriorcingulatecortex(BA24)	143	SLFN12L	ENSG00000205045.8	17	35473689	35537861	0.000319225	0.0254525	0.990014	18092	0.999883	No
Brain-Anteriorcingulatecortex(BA24)	143	LINC02001	ENSG00000267321.2	17	35568109	35574794	-0.00733048	0.00427847	0.0892103	18092	0.999883	No
Brain-Anteriorcingulatecortex(BA24)	143	PEX12	ENSG00000108733.9	17	35574844	35578863	-0.000158483	0.00369044	0.965817	18092	0.999883	No
Brain-Anteriorcingulatecortex(BA24)	143	AP2B1	ENSG00000006125.17	17	35586899	35726409	0.000777431	0.00238768	0.745289	18092	0.999883	No
Brain-Anteriorcingulatecortex(BA24)	143	RASL10B	ENSG00000270885.1	17	35731649	35743521	0.000390309	0.00522939	0.940626	18092	0.999883	No
Brain-Anteriorcingulatecortex(BA24)	143	GAS2L2	ENSG00000270765.5	17	35744511	35752878	-0.0011934	0.00829558	0.885851	18092	0.999883	No
Brain-Anteriorcingulatecortex(BA24)	143	MMP28	ENSG00000271447.5	17	35756249	35795707	0.00148495	0.00501651	0.767728	18092	0.999883	No
Brain-Anteriorcingulatecortex(BA24)	143	C17orf50	ENSG00000270806.1	17	35760897	35765079	0.00840038	0.0115859	0.46982	18092	0.999883	No
Brain-Anteriorcingulatecortex(BA24)	143	TAF15	ENSG00000270647.5	17	35809455	35864615	-0.00388843	0.00376042	0.303178	18092	0.999883	No
Brain-Anteriorcingulatecortex(BA24)	143	CCL5	ENSG00000271503.5	17	35871491	35880793	-0.0168469	0.0157095	0.285673	18092	0.999883	No
Brain-Anteriorcingulatecortex(BA24)	143	RDM1	ENSG00000278023.5	17	35918066	35930773	0.0188004	0.0151618	0.217379	18092	0.999883	No
Brain-Anteriorcingulatecortex(BA24)	143	CCL3	ENSG00000277632.1	17	36088256	36090141	0.0206077	0.0354917	0.562566	18092	0.999883	No
Brain-Anteriorcingulatecortex(BA24)	143	CCL4	ENSG00000275302.1	17	36103590	36105621	0.0480227	0.0285802	0.0954833	18092	0.999883	No
Brain-Anteriorcingulatecortex(BA24)	143	TBC1D3B	ENSG00000274808.5	17	36165681	36176636	0.0184203	0.0321113	0.567277	18092	0.999883	No
Brain-Anteriorcingulatecortex(BA24)	143	CCL3L3	ENSG00000276085.1	17	36194869	36196758	0.0402679	0.0400086	0.316192	18092	0.999883	No
Brain-Anteriorcingulatecortex(BA24)	143	CCL4L2	ENSG00000276070.4	17	36210924	36212878	0.0308504	0.0366832	0.40201	18092	0.999883	No
Brain-Anteriorcingulatecortex(BA24)	143	ZNHIT3	ENSG00000273611.4	17	36486629	36499310	-0.00333544	0.00254269	0.192079	18092	0.999883	No
Brain-Anteriorcingulatecortex(BA24)	143	MYO19	ENSG00000278259.4	17	36495824	36543435	0.00305927	0.00363251	0.401342	18092	0.999883	No
Brain-Anteriorcingulatecortex(BA24)	143	PIGW	ENSG00000277161.1	17	36537094	36539310	-0.00943517	0.00538417	0.0822401	18092	0.999883	No
Brain-Anteriorcingulatecortex(BA24)	143	GGNBP2	ENSG00000278311.4	17	36544888	36589848	-0.000533495	0.00248835	0.830599	18092	0.999883	No
Brain-Anteriorcingulatecortex(BA24)	143	DHRS11	ENSG00000278535.4	17	36591798	36600806	-0.0030875	0.00525774	0.558143	18092	0.999883	No
Brain-Anteriorcingulatecortex(BA24)	143	MRM1	ENSG00000278619.4	17	36601572	36608971	0.00457806	0.00474799	0.336864	18092	0.999883	No
Brain-Anteriorcingulatecortex(BA24)	143	CTB-75G16.3	ENSG00000275720.1	17	36634069	36634698	-0.00467659	0.0119086	0.695227	18092	0.999883	No
Brain-Anteriorcingulatecortex(BA24)	143	CTD-3194G12.2	ENSG00000275613.1	17	36722583	36726340	0.051318	0.0275355	0.0647876	18092	0.999883	No
Brain-Anteriorcingulatecortex(BA24)	143	AATF	ENSG00000275700.4	17	36948875	37056871	0.00187324	0.00325029	0.565462	18092	0.999883	No
Brain-Anteriorcingulatecortex(BA24)	143	ACACA	ENSG00000278540.4	17	37084988	37406818	-0.00134193	0.00308051	0.66389	18092	0.999883	No
Brain-Anteriorcingulatecortex(BA24)	143	TADA2A	ENSG00000276234.4	17	37406874	37479730	-0.000635148	0.00313529	0.839803	18092	0.999883	No
Brain-Anteriorcingulatecortex(BA24)	143	DUSP14	ENSG00000276023.4	17	37489831	37513501	0.00535047	0.00450376	0.23716	18092	0.999883	No
Brain-Anteriorcingulatecortex(BA24)	143	SYNRG	ENSG00000275066.4	17	37514797	37609496	0.00416827	0.00238323	0.0828269	18092	0.999883	No
Brain-Anteriorcingulatecortex(BA24)	143	DDX52	ENSG00000278053.4	17	37610169	37642308	0.000460912	0.00296817	0.876855	18092	0.999883	No
Brain-Anteriorcingulatecortex(BA24)	143	HNF1B	ENSG00000275410.4	17	37686432	37745247	0.0304274	0.0138227	0.0296153	18092	0.999883	No
Brain-Anteriorcingulatecortex(BA24)	143	TBC1D3L	ENSG00000274512.5	17	37977972	37989048	0.0179885	0.0422601	0.671111	18092	0.999883	No
Brain-Anteriorcingulatecortex(BA24)	143	MRPL45	ENSG00000278845.4	17	38297023	38323218	-0.000497524	0.00279893	0.859212	18092	0.999883	No
Brain-Anteriorcingulatecortex(BA24)	143	GPR179	ENSG00000277399.4	17	38325530	38343810	0.00769596	0.00862919	0.374243	18092	0.999883	No
Brain-Anteriorcingulatecortex(BA24)	143	SOCS7	ENSG00000274211.4	17	38352228	38405593	-0.00345618	0.00287431	0.231542	18092	0.999883	No
Brain-Anteriorcingulatecortex(BA24)	143	ARHGAP23	ENSG00000275832.4	17	38419280	38512392	0.00144158	0.00406154	0.723256	18092	0.999883	No
Brain-Anteriorcingulatecortex(BA24)	143	SRCIN1	ENSG00000277363.4	17	38530016	38605930	-0.00369692	0.00466404	0.429537	18092	0.999883	No
Brain-Anteriorcingulatecortex(BA24)	143	EPOP	ENSG00000273604.1	17	38671703	38675421	0.00321919	0.00659782	0.626491	18092	0.999883	No
Brain-Anteriorcingulatecortex(BA24)	143	CTB-58E17.1	ENSG00000277969.1	17	38702452	38704747	-0.0109687	0.00750652	0.146547	18092	0.999883	No
Brain-Anteriorcingulatecortex(BA24)	143	MLLT6	ENSG00000275023.4	17	38705542	38729803	-0.00169815	0.00343272	0.621712	18092	0.999883	No
Brain-Anteriorcingulatecortex(BA24)	143	CISD3	ENSG00000277972.1	17	38730235	38733896	-0.000314716	0.00282251	0.911403	18092	0.999883	No
Brain-Anteriorcingulatecortex(BA24)	143	PCGF2	ENSG00000277258.4	17	38735045	38748378	-0.00211603	0.00411481	0.608017	18092	0.999883	No
Brain-Anteriorcingulatecortex(BA24)	143	PSMB3	ENSG00000277791.4	17	38752736	38764231	-0.00498621	0.00296146	0.094818	18092	0.999883	No
Brain-Anteriorcingulatecortex(BA24)	143	PIP4K2B	ENSG00000276293.4	17	38765689	38800126	0.000510375	0.00222335	0.818827	18092	0.999883	No
Brain-Anteriorcingulatecortex(BA24)	143	CWC25	ENSG00000273559.4	17	38800434	38825481	-0.00588066	0.00294184	0.0478524	18092	0.999883	No
Brain-Anteriorcingulatecortex(BA24)	143	RPL23	ENSG00000125691.12	17	38847865	38853843	-0.00284982	0.00360748	0.431088	18092	0.999883	No
Brain-Anteriorcingulatecortex(BA24)	143	LASP1	ENSG00000002834.17	17	38869859	38921770	-0.00257761	0.0024397	0.292832	18092	0.999883	No
Brain-Anteriorcingulatecortex(BA24)	143	LINC00672	ENSG00000263874.2	17	38925168	38929384	-0.00242997	0.00293994	0.410126	18092	0.999883	No
Brain-Anteriorcingulatecortex(BA24)	143	RP1-56K13.5	ENSG00000266588.1	17	39003248	39013032	-0.0196179	0.0189953	0.303769	18092	0.999883	No
Brain-Anteriorcingulatecortex(BA24)	143	PLXDC1	ENSG00000161381.13	17	39063303	39154394	0.00265152	0.00511084	0.604846	18092	0.999883	No
Brain-Anteriorcingulatecortex(BA24)	143	ARL5C	ENSG00000141748.12	17	39156894	39164289	-0.00201266	0.0238834	0.932981	18092	0.999883	No
Brain-Anteriorcingulatecortex(BA24)	143	CACNB1	ENSG00000067191.15	17	39173563	39197703	-0.00144691	0.00281285	0.607915	18092	0.999883	No
Brain-Anteriorcingulatecortex(BA24)	143	RPL19	ENSG00000108298.9	17	39200283	39204727	-0.000244509	0.00322127	0.93962	18092	0.999883	No
Brain-Anteriorcingulatecortex(BA24)	143	STAC2	ENSG00000141750.6	17	39210536	39225872	-0.00288017	0.00587895	0.625083	18092	0.999883	No
Brain-Anteriorcingulatecortex(BA24)	143	FBXL20	ENSG00000108306.11	17	39252644	39402523	0.000253527	0.00256712	0.921493	18092	0.999883	No
Brain-Anteriorcingulatecortex(BA24)	143	MED1	ENSG00000125686.11	17	39404285	39451286	0.00106678	0.00303961	0.72623	18092	0.999883	No
Brain-Anteriorcingulatecortex(BA24)	143	CDK12	ENSG00000167258.13	17	39461511	39564907	0.00499479	0.00242745	0.0417741	18092	0.999883	No
Brain-Anteriorcingulatecortex(BA24)	143	RP11-390P24.1	ENSG00000273576.1	17	39566915	39567559	-0.00189435	0.0045286	0.676463	18092	0.999883	No
Brain-Anteriorcingulatecortex(BA24)	143	NEUROD2	ENSG00000171532.4	17	39604780	39607943	0.00273095	0.0063984	0.67027	18092	0.999883	No
Brain-Anteriorcingulatecortex(BA24)	143	AC087491.2	ENSG00000214546.3	17	39619613	39622513	-0.000495809	0.0180112	0.978084	18092	0.999883	No
Brain-Anteriorcingulatecortex(BA24)	143	PPP1R1B	ENSG00000131771.13	17	39626740	39636626	0.000517971	0.00477904	0.913871	18092	0.999883	No
Brain-Anteriorcingulatecortex(BA24)	143	STARD3	ENSG00000131748.15	17	39637065	39663484	0.00159083	0.00350195	0.650448	18092	0.999883	No
Brain-Anteriorcingulatecortex(BA24)	143	TCAP	ENSG00000173991.5	17	39664187	39666555	0.00337975	0.00758933	0.656878	18092	0.999883	No
Brain-Anteriorcingulatecortex(BA24)	143	PNMT	ENSG00000141744.3	17	39667981	39670475	0.000170236	0.00849816	0.984051	18092	0.999883	No
Brain-Anteriorcingulatecortex(BA24)	143	PGAP3	ENSG00000161395.13	17	39671122	39696797	0.00124655	0.00343458	0.717281	18092	0.999883	No
Brain-Anteriorcingulatecortex(BA24)	143	ERBB2	ENSG00000141736.13	17	39688108	39730353	-0.00318632	0.00515034	0.537301	18092	0.999883	No
Brain-Anteriorcingulatecortex(BA24)	143	MIEN1	ENSG00000141741.11	17	39729156	39730787	-0.000273371	0.00306556	0.929091	18092	0.999883	No
Brain-Anteriorcingulatecortex(BA24)	143	GRB7	ENSG00000141738.13	17	39737927	39747291	0.00291429	0.020761	0.888598	18092	0.999883	No
Brain-Anteriorcingulatecortex(BA24)	143	IKZF3	ENSG00000161405.16	17	39757715	39864188	-0.0227262	0.0132371	0.0885634	18092	0.999883	No
Brain-Anteriorcingulatecortex(BA24)	143	GSDMB	ENSG00000073605.18	17	39904595	39918650	2.93825e-05	0.00441877	0.994705	18092	0.999883	No
Brain-Anteriorcingulatecortex(BA24)	143	ORMDL3	ENSG00000172057.9	17	39921041	39927601	-0.00509491	0.00316677	0.110251	18092	0.999883	No
Brain-Anteriorcingulatecortex(BA24)	143	RP11-387H17.4	ENSG00000264968.1	17	39927742	39939601	-0.00223462	0.0176035	0.899197	18092	0.999883	No
Brain-Anteriorcingulatecortex(BA24)	143	PSMD3	ENSG00000108344.14	17	39980797	39997960	-0.00323898	0.00309319	0.297125	18092	0.999883	No
Brain-Anteriorcingulatecortex(BA24)	143	CSF3	ENSG00000108342.12	17	40015361	40017813	0.0204546	0.0398302	0.608506	18092	0.999883	No
Brain-Anteriorcingulatecortex(BA24)	143	MED24	ENSG00000008838.19	17	40019097	40061215	-0.000722213	0.00264909	0.785605	18092	0.999883	No
Brain-Anteriorcingulatecortex(BA24)	143	THRA	ENSG00000126351.12	17	40058290	40093867	-0.00250975	0.00249332	0.31614	18092	0.999883	No
Brain-Anteriorcingulatecortex(BA24)	143	NR1D1	ENSG00000126368.5	17	40092787	40100725	0.0103923	0.0091898	0.260354	18092	0.999883	No
Brain-Anteriorcingulatecortex(BA24)	143	MSL1	ENSG00000188895.11	17	40122298	40136916	-0.00328384	0.00269022	0.224589	18092	0.999883	No
Brain-Anteriorcingulatecortex(BA24)	143	CASC3	ENSG00000108349.16	17	40140323	40172183	-0.0048569	0.0036349	0.183996	18092	0.999883	No
Brain-Anteriorcingulatecortex(BA24)	143	RAPGEFL1	ENSG00000108352.11	17	40177010	40195656	-0.0011146	0.00285839	0.697268	18092	0.999883	No
Brain-Anteriorcingulatecortex(BA24)	143	WIPF2	ENSG00000171475.13	17	40219304	40284136	-0.000386393	0.00244683	0.874786	18092	0.999883	No
Brain-Anteriorcingulatecortex(BA24)	143	CDC6	ENSG00000094804.9	17	40287633	40304657	-0.000351658	0.00634685	0.955906	18092	0.999883	No
Brain-Anteriorcingulatecortex(BA24)	143	RARA	ENSG00000131759.17	17	40309192	40357643	-0.00616426	0.00457231	0.180122	18092	0.999883	No
Brain-Anteriorcingulatecortex(BA24)	143	IGFBP4	ENSG00000141753.6	17	40443461	40457731	-0.00394209	0.00828914	0.635236	18092	0.999883	No
Brain-Anteriorcingulatecortex(BA24)	143	CCR7	ENSG00000126353.3	17	40553769	40565472	-0.0351332	0.0210154	0.0971502	18092	0.999883	No
Brain-Anteriorcingulatecortex(BA24)	143	SMARCE1	ENSG00000073584.18	17	40624962	40648299	-0.00130434	0.00221573	0.557178	18092	0.999883	No
Brain-Anteriorcingulatecortex(BA24)	143	KRT222	ENSG00000213424.8	17	40654665	40665181	-0.00406375	0.00391575	0.301434	18092	0.999883	No
Brain-Anteriorcingulatecortex(BA24)	143	KRT10	ENSG00000186395.7	17	40818117	40822595	0.00178791	0.00571263	0.754839	18092	0.999883	No
Brain-Anteriorcingulatecortex(BA24)	143	TMEM99	ENSG00000167920.8	17	40819162	40836274	-0.00632508	0.00504805	0.212631	18092	0.999883	No
Brain-Anteriorcingulatecortex(BA24)	143	KRT23	ENSG00000108244.16	17	40922696	40937634	0.00704754	0.0274816	0.798042	18092	0.999883	No
Brain-Anteriorcingulatecortex(BA24)	143	KRT33B	ENSG00000131738.10	17	41363494	41369800	-0.0102522	0.0162255	0.528671	18092	0.999883	No
Brain-Anteriorcingulatecortex(BA24)	143	KRT31	ENSG00000094796.4	17	41393724	41397592	0.00502106	0.0141211	0.722781	18092	0.999883	No
Brain-Anteriorcingulatecortex(BA24)	143	KRT13	ENSG00000171401.14	17	41500981	41505705	-0.0156612	0.0409001	0.702457	18092	0.999883	No
Brain-Anteriorcingulatecortex(BA24)	143	KRT15	ENSG00000171346.15	17	41513743	41522529	-0.0125604	0.0201654	0.534542	18092	0.999883	No
Brain-Anteriorcingulatecortex(BA24)	143	KRT19	ENSG00000171345.13	17	41523617	41528308	-0.00635504	0.0162909	0.69715	18092	0.999883	No
Brain-Anteriorcingulatecortex(BA24)	143	KRT14	ENSG00000186847.5	17	41582279	41586921	-0.0137323	0.0287268	0.633492	18092	0.999883	No
Brain-Anteriorcingulatecortex(BA24)	143	KRT16	ENSG00000186832.8	17	41609778	41615899	0.0260521	0.0264697	0.326969	18092	0.999883	No
Brain-Anteriorcingulatecortex(BA24)	143	KRT17	ENSG00000128422.15	17	41619437	41624842	-0.0138939	0.0139543	0.321395	18092	0.999883	No
Brain-Anteriorcingulatecortex(BA24)	143	EIF1	ENSG00000173812.10	17	41688887	41692668	-0.00273645	0.00262286	0.298885	18092	0.999883	No
Brain-Anteriorcingulatecortex(BA24)	143	GAST	ENSG00000184502.3	17	41712326	41715969	-0.00138075	0.0286295	0.961614	18092	0.999883	No
Brain-Anteriorcingulatecortex(BA24)	143	HAP1	ENSG00000173805.15	17	41717742	41734644	-0.00692929	0.007964	0.385981	18092	0.999883	No
Brain-Anteriorcingulatecortex(BA24)	143	JUP	ENSG00000173801.16	17	41754604	41786931	-0.00705631	0.0058874	0.233047	18092	0.999883	No
Brain-Anteriorcingulatecortex(BA24)	143	P3H4	ENSG00000141696.12	17	41801947	41812604	0.000525242	0.00354317	0.882399	18092	0.999883	No
Brain-Anteriorcingulatecortex(BA24)	143	FKBP10	ENSG00000141756.18	17	41812680	41823217	-0.00279018	0.0050091	0.578541	18092	0.999883	No
Brain-Anteriorcingulatecortex(BA24)	143	NT5C3B	ENSG00000141698.16	17	41825200	41836263	-0.00271509	0.00254166	0.287542	18092	0.999883	No
Brain-Anteriorcingulatecortex(BA24)	143	KLHL10	ENSG00000161594.6	17	41835685	41848384	0.00353314	0.0129035	0.784695	18092	0.999883	No
Brain-Anteriorcingulatecortex(BA24)	143	KLHL11	ENSG00000178502.5	17	41853545	41865431	0.00202742	0.00805229	0.801637	18092	0.999883	No
Brain-Anteriorcingulatecortex(BA24)	143	ACLY	ENSG00000131473.16	17	41866908	41930542	0.00505062	0.00286751	0.0807086	18092	0.999883	No
Brain-Anteriorcingulatecortex(BA24)	143	TTC25	ENSG00000204815.9	17	41930635	41965651	0.00586118	0.00539991	0.279892	18092	0.999883	No
Brain-Anteriorcingulatecortex(BA24)	143	CNP	ENSG00000173786.16	17	41966741	41977731	0.000568942	0.00341597	0.867999	18092	0.999883	No
Brain-Anteriorcingulatecortex(BA24)	143	DNAJC7	ENSG00000168259.14	17	41981855	42021376	-0.00343938	0.00252927	0.176412	18092	0.999883	No
Brain-Anteriorcingulatecortex(BA24)	143	NKIRAS2	ENSG00000168256.17	17	42011382	42025575	0.00254358	0.00282734	0.370101	18092	0.999883	No
Brain-Anteriorcingulatecortex(BA24)	143	ZNF385C	ENSG00000187595.15	17	42025645	42098479	0.0095159	0.00722429	0.190257	18092	0.999883	No
Brain-Anteriorcingulatecortex(BA24)	143	CTD-2132N18.2	ENSG00000267221.2	17	42038232	42050614	0.0016531	0.00493737	0.738345	18092	0.999883	No
Brain-Anteriorcingulatecortex(BA24)	143	DHX58	ENSG00000108771.12	17	42101404	42112733	0.0079009	0.00463108	0.0905625	18092	0.999883	No
Brain-Anteriorcingulatecortex(BA24)	143	KAT2A	ENSG00000108773.10	17	42113108	42121358	-0.000117569	0.00341399	0.972585	18092	0.999883	No
Brain-Anteriorcingulatecortex(BA24)	143	HSPB9	ENSG00000260325.1	17	42121431	42123352	-0.00949126	0.0136732	0.488917	18092	0.999883	No
Brain-Anteriorcingulatecortex(BA24)	143	RAB5C	ENSG00000108774.14	17	42124976	42154998	0.0008182	0.00280449	0.77098	18092	0.999883	No
Brain-Anteriorcingulatecortex(BA24)	143	KCNH4	ENSG00000089558.8	17	42156891	42181278	0.0124912	0.0126405	0.325032	18092	0.999883	No
Brain-Anteriorcingulatecortex(BA24)	143	HCRT	ENSG00000161610.1	17	42184060	42185452	-0.00316148	0.0246205	0.898039	18092	0.999883	No
Brain-Anteriorcingulatecortex(BA24)	143	GHDC	ENSG00000167925.15	17	42188799	42194532	-0.00273556	0.00339749	0.422299	18092	0.999883	No
Brain-Anteriorcingulatecortex(BA24)	143	STAT5B	ENSG00000173757.9	17	42199168	42276707	-0.000434217	0.00203882	0.831705	18092	0.999883	No
Brain-Anteriorcingulatecortex(BA24)	143	STAT5A	ENSG00000126561.16	17	42287547	42311943	0.00272002	0.00495459	0.584024	18092	0.999883	No
Brain-Anteriorcingulatecortex(BA24)	143	STAT3	ENSG00000168610.14	17	42313324	42388568	0.00125879	0.00258902	0.627703	18092	0.999883	No
Brain-Anteriorcingulatecortex(BA24)	143	PTRF	ENSG00000177469.12	17	42402452	42423517	-0.00574807	0.0062855	0.362275	18092	0.999883	No
Brain-Anteriorcingulatecortex(BA24)	143	ATP6V0A1	ENSG00000033627.16	17	42458844	42522611	0.00105698	0.00308633	0.732589	18092	0.999883	No
Brain-Anteriorcingulatecortex(BA24)	143	NAGLU	ENSG00000108784.9	17	42536172	42544449	-0.00370034	0.00433936	0.395489	18092	0.999883	No
Brain-Anteriorcingulatecortex(BA24)	143	HSD17B1	ENSG00000108786.10	17	42549214	42555213	0.00312689	0.00535899	0.560653	18092	0.999883	No
Brain-Anteriorcingulatecortex(BA24)	143	COASY	ENSG00000068120.14	17	42561467	42566275	-7.48208e-06	0.00252335	0.997639	18092	0.999883	No
Brain-Anteriorcingulatecortex(BA24)	143	MLX	ENSG00000108788.11	17	42567068	42573239	0.00131124	0.00328741	0.690694	18092	0.999883	No
Brain-Anteriorcingulatecortex(BA24)	143	PSMC3IP	ENSG00000131470.14	17	42573311	42577831	-0.00248107	0.00549628	0.652502	18092	0.999883	No
Brain-Anteriorcingulatecortex(BA24)	143	FAM134C	ENSG00000141699.10	17	42579513	42609675	-0.00267011	0.00294772	0.366829	18092	0.999883	No
Brain-Anteriorcingulatecortex(BA24)	143	TUBG1	ENSG00000131462.7	17	42609728	42615234	0.00497373	0.00416558	0.234811	18092	0.999883	No
Brain-Anteriorcingulatecortex(BA24)	143	TUBG2	ENSG00000037042.8	17	42659305	42667006	0.00165634	0.00362531	0.648576	18092	0.999883	No
Brain-Anteriorcingulatecortex(BA24)	143	PLEKHH3	ENSG00000068137.14	17	42667914	42676994	0.00149458	0.00367724	0.685136	18092	0.999883	No
Brain-Anteriorcingulatecortex(BA24)	143	CCR10	ENSG00000184451.5	17	42678889	42683820	-2.50019e-05	0.00553779	0.996405	18092	0.999883	No
Brain-Anteriorcingulatecortex(BA24)	143	CNTNAP1	ENSG00000108797.11	17	42683918	42699814	0.00540301	0.00340831	0.115521	18092	0.999883	No
Brain-Anteriorcingulatecortex(BA24)	143	EZH1	ENSG00000108799.12	17	42700275	42745049	0.00109696	0.00229332	0.633278	18092	0.999883	No
Brain-Anteriorcingulatecortex(BA24)	143	CTD-3193K9.11	ENSG00000273650.1	17	42751289	42751717	-0.00658819	0.0115094	0.568101	18092	0.999883	No
Brain-Anteriorcingulatecortex(BA24)	143	RAMP2-AS1	ENSG00000197291.8	17	42753914	42761193	-0.00658007	0.006072	0.280664	18092	0.999883	No
Brain-Anteriorcingulatecortex(BA24)	143	RAMP2	ENSG00000131477.10	17	42761258	42763041	-0.00209238	0.00732683	0.77569	18092	0.999883	No
Brain-Anteriorcingulatecortex(BA24)	143	VPS25	ENSG00000131475.6	17	42773436	42779599	-0.00132589	0.00319865	0.67923	18092	0.999883	No
Brain-Anteriorcingulatecortex(BA24)	143	WNK4	ENSG00000126562.16	17	42780678	42796936	0.00554587	0.0133703	0.67903	18092	0.999883	No
Brain-Anteriorcingulatecortex(BA24)	143	COA3	ENSG00000183978.7	17	42795383	42798704	0.000424064	0.00280751	0.880191	18092	0.999883	No
Brain-Anteriorcingulatecortex(BA24)	143	CNTD1	ENSG00000176563.9	17	42798792	42811587	-0.000847987	0.00585722	0.885128	18092	0.999883	No
Brain-Anteriorcingulatecortex(BA24)	143	BECN1	ENSG00000126581.12	17	42811655	42833141	-0.00327833	0.00336525	0.331915	18092	0.999883	No
Brain-Anteriorcingulatecortex(BA24)	143	PSME3	ENSG00000131467.10	17	42824385	42843758	-0.00105398	0.00226929	0.643159	18092	0.999883	No
Brain-Anteriorcingulatecortex(BA24)	143	AOC2	ENSG00000131480.8	17	42844600	42850707	-9.61406e-05	0.00687362	0.988863	18092	0.999883	No
Brain-Anteriorcingulatecortex(BA24)	143	AOC3	ENSG00000131471.6	17	42851184	42858130	-0.015816	0.0132826	0.23609	18092	0.999883	No
Brain-Anteriorcingulatecortex(BA24)	143	LINC00671	ENSG00000213373.7	17	42874670	42898704	0.0207103	0.0229831	0.369319	18092	0.999883	No
Brain-Anteriorcingulatecortex(BA24)	143	AARSD1	ENSG00000266967.6	17	42950526	42964498	-0.00067929	0.00251571	0.787605	18092	0.999883	No
Brain-Anteriorcingulatecortex(BA24)	143	PTGES3L	ENSG00000267060.5	17	42968088	42980433	-0.000164989	0.00561023	0.976587	18092	0.999883	No
Brain-Anteriorcingulatecortex(BA24)	143	RUNDC1	ENSG00000198863.7	17	42980565	42993690	-0.000923761	0.00300981	0.759434	18092	0.999883	No
Brain-Anteriorcingulatecortex(BA24)	143	RPL27	ENSG00000131469.12	17	42998273	43002959	-0.00323275	0.00325958	0.32329	18092	0.999883	No
Brain-Anteriorcingulatecortex(BA24)	143	IFI35	ENSG00000068079.7	17	43006725	43014456	-0.00116993	0.00757156	0.87746	18092	0.999883	No
Brain-Anteriorcingulatecortex(BA24)	143	VAT1	ENSG00000108828.15	17	43014605	43025123	0.00107782	0.00381691	0.778135	18092	0.999883	No
Brain-Anteriorcingulatecortex(BA24)	143	RND2	ENSG00000108830.9	17	43025241	43032036	-0.00159565	0.004946	0.747543	18092	0.999883	No
Brain-Anteriorcingulatecortex(BA24)	143	BRCA1	ENSG00000012048.20	17	43044295	43125483	-0.00411982	0.00523139	0.432517	18092	0.999883	No
Brain-Anteriorcingulatecortex(BA24)	143	RP11-242D8.1	ENSG00000267002.2	17	43148368	43171037	0.00122401	0.0037332	0.743576	18092	0.999883	No
Brain-Anteriorcingulatecortex(BA24)	143	NBR1	ENSG00000188554.13	17	43171202	43211689	0.00390106	0.00194034	0.0466018	18092	0.999883	No
Brain-Anteriorcingulatecortex(BA24)	143	TMEM106A	ENSG00000184988.8	17	43211835	43220041	-0.00850509	0.0083501	0.310443	18092	0.999883	No
Brain-Anteriorcingulatecortex(BA24)	143	LINC00854	ENSG00000236383.8	17	43216941	43305397	-0.00652515	0.0150171	0.664688	18092	0.999883	No
Brain-Anteriorcingulatecortex(BA24)	143	LINC00910	ENSG00000188825.13	17	43369845	43389199	0.00917186	0.00705464	0.196032	18092	0.999883	No
Brain-Anteriorcingulatecortex(BA24)	143	ARL4D	ENSG00000175906.4	17	43398959	43401137	-0.00467577	0.00670948	0.487209	18092	0.999883	No
Brain-Anteriorcingulatecortex(BA24)	143	DHX8	ENSG00000067596.10	17	43483865	43544463	0.000417658	0.00263316	0.874237	18092	0.999883	No
Brain-Anteriorcingulatecortex(BA24)	143	ETV4	ENSG00000175832.12	17	43527844	43579620	0.00864098	0.0119215	0.46996	18092	0.999883	No
Brain-Anteriorcingulatecortex(BA24)	143	CTC-501O10.1	ENSG00000267440.1	17	43680273	43705884	0.00661596	0.022962	0.773743	18092	0.999883	No
Brain-Anteriorcingulatecortex(BA24)	143	DUSP3	ENSG00000108861.8	17	43766121	43778988	0.000171	0.00322086	0.957747	18092	0.999883	No
Brain-Anteriorcingulatecortex(BA24)	143	C17orf105	ENSG00000231256.7	17	43780435	43787612	-0.0026262	0.0214855	0.902919	18092	0.999883	No
Brain-Anteriorcingulatecortex(BA24)	143	MPP3	ENSG00000161647.18	17	43800799	43833170	0.00076307	0.00551911	0.890265	18092	0.999883	No
Brain-Anteriorcingulatecortex(BA24)	143	CD300LG	ENSG00000161649.12	17	43847148	43863629	0.017096	0.0219435	0.437448	18092	0.999883	No
Brain-Anteriorcingulatecortex(BA24)	143	MPP2	ENSG00000108852.14	17	43875357	43909711	0.00222373	0.00335669	0.508927	18092	0.999883	No
Brain-Anteriorcingulatecortex(BA24)	143	FAM215A	ENSG00000267496.4	17	43917194	43917985	-0.021827	0.0262374	0.407103	18092	0.999883	No
Brain-Anteriorcingulatecortex(BA24)	143	RP11-527L4.6	ENSG00000267420.1	17	43927563	43932622	0.00395866	0.0253172	0.876008	18092	0.999883	No
Brain-Anteriorcingulatecortex(BA24)	143	LINC01976	ENSG00000261514.1	17	43938363	43938959	0.0545066	0.01825	0.00341491	18092	0.999883	No
Brain-Anteriorcingulatecortex(BA24)	143	PYY	ENSG00000131096.10	17	43952738	44004469	0.0125323	0.0239655	0.601979	18092	0.999883	No
Brain-Anteriorcingulatecortex(BA24)	143	NAGS	ENSG00000161653.10	17	44004546	44009060	0.00983756	0.0128669	0.446019	18092	0.999883	No
Brain-Anteriorcingulatecortex(BA24)	143	TMEM101	ENSG00000091947.9	17	44011188	44023946	-0.00345549	0.00357139	0.335201	18092	0.999883	No
Brain-Anteriorcingulatecortex(BA24)	143	LSM12	ENSG00000161654.9	17	44034635	44067619	-0.00594884	0.00356164	0.097454	18092	0.999883	No
Brain-Anteriorcingulatecortex(BA24)	143	G6PC3	ENSG00000141349.8	17	44070735	44076344	-0.00467916	0.00350097	0.183883	18092	0.999883	No
Brain-Anteriorcingulatecortex(BA24)	143	HDAC5	ENSG00000108840.15	17	44076746	44123702	0.000335498	0.00352608	0.924355	18092	0.999883	No
Brain-Anteriorcingulatecortex(BA24)	143	C17orf53	ENSG00000125319.14	17	44141906	44162476	0.0284898	0.00976039	0.00418963	18092	0.999883	No
Brain-Anteriorcingulatecortex(BA24)	143	ASB16	ENSG00000161664.6	17	44170447	44179083	0.0052806	0.00981866	0.591694	18092	0.999883	No
Brain-Anteriorcingulatecortex(BA24)	143	TMUB2	ENSG00000168591.15	17	44186970	44191731	-0.00323977	0.00254328	0.205155	18092	0.999883	No
Brain-Anteriorcingulatecortex(BA24)	143	ATXN7L3	ENSG00000087152.15	17	44191805	44200113	-0.00155016	0.00359658	0.667228	18092	0.999883	No
Brain-Anteriorcingulatecortex(BA24)	143	UBTF	ENSG00000108312.14	17	44205033	44221626	0.00117774	0.00247707	0.635319	18092	0.999883	No
Brain-Anteriorcingulatecortex(BA24)	143	SLC4A1	ENSG00000004939.13	17	44248385	44268141	0.0157897	0.0251408	0.531154	18092	0.999883	No
Brain-Anteriorcingulatecortex(BA24)	143	RUNDC3A	ENSG00000108309.13	17	44308559	44318671	0.00358385	0.00295735	0.227934	18092	0.999883	No
Brain-Anteriorcingulatecortex(BA24)	143	SLC25A39	ENSG00000013306.15	17	44319625	44324870	0.00287386	0.003034	0.345416	18092	0.999883	No
Brain-Anteriorcingulatecortex(BA24)	143	GRN	ENSG00000030582.17	17	44345086	44353102	0.002787	0.00426408	0.51461	18092	0.999883	No
Brain-Anteriorcingulatecortex(BA24)	143	FAM171A2	ENSG00000161682.14	17	44353215	44363875	-0.000212154	0.00395004	0.957255	18092	0.999883	No
Brain-Anteriorcingulatecortex(BA24)	143	ITGA2B	ENSG00000005961.17	17	44372180	44389505	0.0045426	0.0075005	0.545888	18092	0.999883	No
Brain-Anteriorcingulatecortex(BA24)	143	GPATCH8	ENSG00000186566.12	17	44397416	44503404	0.00243446	0.00345497	0.482397	18092	0.999883	No
Brain-Anteriorcingulatecortex(BA24)	143	FZD2	ENSG00000180340.6	17	44557459	44559570	-0.00793472	0.0105913	0.455205	18092	0.999883	No
Brain-Anteriorcingulatecortex(BA24)	143	MEIOC	ENSG00000180336.17	17	44656404	44689857	-0.00338791	0.00877081	0.699974	18092	0.999883	No
Brain-Anteriorcingulatecortex(BA24)	143	CCDC43	ENSG00000180329.13	17	44673069	44689612	0.00522979	0.0025373	0.0414299	18092	0.999883	No
Brain-Anteriorcingulatecortex(BA24)	143	DBF4B	ENSG00000161692.17	17	44708608	44752264	0.000744561	0.00579331	0.89795	18092	0.999883	No
Brain-Anteriorcingulatecortex(BA24)	143	ADAM11	ENSG00000073670.13	17	44759031	44781846	0.00081462	0.00320496	0.799792	18092	0.999883	No
Brain-Anteriorcingulatecortex(BA24)	143	CTC-296K1.3	ENSG00000267505.1	17	44793199	44794474	-0.015702	0.0221714	0.480177	18092	0.999883	No
Brain-Anteriorcingulatecortex(BA24)	143	GJC1	ENSG00000182963.9	17	44798448	44830816	-0.00169937	0.0070327	0.809469	18092	0.999883	No
Brain-Anteriorcingulatecortex(BA24)	143	HIGD1B	ENSG00000131097.6	17	44846353	44849388	-0.00104252	0.00721672	0.885378	18092	0.999883	No
Brain-Anteriorcingulatecortex(BA24)	143	EFTUD2	ENSG00000108883.12	17	44849943	44899662	0.00212567	0.00252169	0.400917	18092	0.999883	No
Brain-Anteriorcingulatecortex(BA24)	143	GFAP	ENSG00000131095.12	17	44905391	44916937	-0.00577218	0.0104391	0.581324	18092	0.999883	No
Brain-Anteriorcingulatecortex(BA24)	143	KIF18B	ENSG00000186185.13	17	44924709	44947711	0.00182203	0.0141368	0.897662	18092	0.999883	No
Brain-Anteriorcingulatecortex(BA24)	143	CTD-2534I21.8	ENSG00000267334.1	17	44947912	44948939	-0.00597879	0.0242102	0.805363	18092	0.999883	No
Brain-Anteriorcingulatecortex(BA24)	143	C1QL1	ENSG00000131094.3	17	44959693	44968071	-0.00491378	0.00566264	0.387247	18092	0.999883	No
Brain-Anteriorcingulatecortex(BA24)	143	DCAKD	ENSG00000172992.11	17	45023340	45061109	0.000565965	0.00412108	0.890995	18092	0.999883	No
Brain-Anteriorcingulatecortex(BA24)	143	NMT1	ENSG00000136448.11	17	45051662	45108966	-0.000121635	0.00282222	0.965694	18092	0.999883	No
Brain-Anteriorcingulatecortex(BA24)	143	PLCD3	ENSG00000161714.11	17	45109017	45133354	-0.0044701	0.00495195	0.368481	18092	0.999883	No
Brain-Anteriorcingulatecortex(BA24)	143	ACBD4	ENSG00000181513.14	17	45132600	45144181	-0.00206056	0.00309615	0.506983	18092	0.999883	No
Brain-Anteriorcingulatecortex(BA24)	143	AC142472.6	ENSG00000276728.1	17	45146730	45148470	-0.00614179	0.00648196	0.345262	18092	0.999883	No
Brain-Anteriorcingulatecortex(BA24)	143	HEXIM1	ENSG00000186834.3	17	45148502	45152101	-0.0125905	0.00462897	0.00749112	18092	0.999883	No
Brain-Anteriorcingulatecortex(BA24)	143	HEXIM2	ENSG00000168517.10	17	45160700	45162859	-0.00103586	0.00548927	0.85064	18092	0.999883	No
Brain-Anteriorcingulatecortex(BA24)	143	FMNL1	ENSG00000184922.13	17	45222223	45247266	-0.000253233	0.00466197	0.956771	18092	0.999883	No
Brain-Anteriorcingulatecortex(BA24)	143	MAP3K14	ENSG00000006062.14	17	45263392	45317040	-0.00524919	0.00604326	0.386784	18092	0.999883	No
Brain-Anteriorcingulatecortex(BA24)	143	ARHGAP27	ENSG00000159314.11	17	45393902	45434421	-0.00287332	0.00546426	0.599962	18092	0.999883	No
Brain-Anteriorcingulatecortex(BA24)	143	PLEKHM1	ENSG00000225190.10	17	45435900	45490749	0.00203762	0.00306437	0.507354	18092	0.999883	No
Brain-Anteriorcingulatecortex(BA24)	143	RP11-798G7.6	ENSG00000267198.1	17	45545804	45563230	-0.00734695	0.0266262	0.783073	18092	0.999883	No
Brain-Anteriorcingulatecortex(BA24)	143	CRHR1	ENSG00000120088.14	17	45784280	45835828	0.00555298	0.00496847	0.265934	18092	0.999883	No
Brain-Anteriorcingulatecortex(BA24)	143	SPPL2C	ENSG00000185294.6	17	45844835	45847072	0.0173335	0.0171071	0.31297	18092	0.999883	No
Brain-Anteriorcingulatecortex(BA24)	143	MAPT	ENSG00000186868.15	17	45894382	46028334	0.000442891	0.00304856	0.884733	18092	0.999883	No
Brain-Anteriorcingulatecortex(BA24)	143	STH	ENSG00000256762.1	17	45999250	45999694	0.0116633	0.0252375	0.644809	18092	0.999883	No
Brain-Anteriorcingulatecortex(BA24)	143	KANSL1	ENSG00000120071.13	17	46029916	46225389	-0.00062021	0.003189	0.846123	18092	0.999883	No
Brain-Anteriorcingulatecortex(BA24)	143	ARL17B	ENSG00000228696.8	17	46274784	46361797	0.0267111	0.0180985	0.142575	18092	0.999883	No
Brain-Anteriorcingulatecortex(BA24)	143	LRRC37A	ENSG00000176681.14	17	46292733	46337794	0.0129012	0.0250341	0.607254	18092	0.999883	No
Brain-Anteriorcingulatecortex(BA24)	143	LRRC37A2	ENSG00000238083.7	17	46511511	46553449	0.0130572	0.0194944	0.504265	18092	0.999883	No
Brain-Anteriorcingulatecortex(BA24)	143	ARL17A	ENSG00000185829.17	17	46516702	46579682	0.00700473	0.0128598	0.586962	18092	0.999883	No
Brain-Anteriorcingulatecortex(BA24)	143	NSF	ENSG00000073969.18	17	46590669	46757464	-0.00107078	0.00325571	0.742804	18092	0.999883	No
Brain-Anteriorcingulatecortex(BA24)	143	WNT3	ENSG00000108379.9	17	46762506	46833058	0.00696359	0.0135017	0.606967	18092	0.999883	No
Brain-Anteriorcingulatecortex(BA24)	143	WNT9B	ENSG00000158955.10	17	46833201	46886730	-0.00932073	0.0117109	0.427648	18092	0.999883	No
Brain-Anteriorcingulatecortex(BA24)	143	GOSR2	ENSG00000108433.16	17	46923075	46975524	0.00133879	0.00223007	0.549405	18092	0.999883	No
Brain-Anteriorcingulatecortex(BA24)	143	RPRML	ENSG00000179673.4	17	46978156	46979248	-0.0139109	0.0103461	0.181283	18092	0.999883	No
Brain-Anteriorcingulatecortex(BA24)	143	CDC27	ENSG00000004897.11	17	47117703	47189422	-0.00293342	0.00227016	0.198763	18092	0.999883	No
Brain-Anteriorcingulatecortex(BA24)	143	MYL4	ENSG00000198336.9	17	47200446	47223679	-0.00593769	0.0238569	0.803869	18092	0.999883	No
Brain-Anteriorcingulatecortex(BA24)	143	ITGB3	ENSG00000259207.7	17	47253846	47311816	-0.0253552	0.0145981	0.0849523	18092	0.999883	No
Brain-Anteriorcingulatecortex(BA24)	143	EFCAB13	ENSG00000178852.15	17	47323290	47441312	-0.00485502	0.0102198	0.635601	18092	0.999883	No
Brain-Anteriorcingulatecortex(BA24)	143	NPEPPS	ENSG00000141279.15	17	47522942	47623276	-0.00139949	0.00277339	0.614749	18092	0.999883	No
Brain-Anteriorcingulatecortex(BA24)	143	KPNB1	ENSG00000108424.9	17	47649476	47685505	0.00244342	0.0020201	0.228808	18092	0.999883	No
Brain-Anteriorcingulatecortex(BA24)	143	TBKBP1	ENSG00000198933.9	17	47694081	47712050	-0.00285783	0.00347162	0.412016	18092	0.999883	No
Brain-Anteriorcingulatecortex(BA24)	143	TBX21	ENSG00000073861.2	17	47733244	47746119	-0.00852149	0.024744	0.731154	18092	0.999883	No
Brain-Anteriorcingulatecortex(BA24)	143	OSBPL7	ENSG00000006025.11	17	47807372	47821834	0.00137875	0.00257317	0.593069	18092	0.999883	No
Brain-Anteriorcingulatecortex(BA24)	143	MRPL10	ENSG00000159111.12	17	47823272	47831534	-0.000456934	0.00195156	0.815274	18092	0.999883	No
Brain-Anteriorcingulatecortex(BA24)	143	LRRC46	ENSG00000141294.9	17	47831627	47837691	0.000417272	0.0119783	0.972268	18092	0.999883	No
Brain-Anteriorcingulatecortex(BA24)	143	SCRN2	ENSG00000141295.13	17	47837714	47841333	-0.000718766	0.0035104	0.838109	18092	0.999883	No
Brain-Anteriorcingulatecortex(BA24)	143	SP6	ENSG00000189120.4	17	47844908	47855874	0.0108774	0.0147459	0.462151	18092	0.999883	No
Brain-Anteriorcingulatecortex(BA24)	143	SP2	ENSG00000167182.13	17	47896150	47928957	-0.00380353	0.00290205	0.192462	18092	0.999883	No
Brain-Anteriorcingulatecortex(BA24)	143	PNPO	ENSG00000108439.9	17	47941506	47948288	0.00361411	0.00428938	0.40113	18092	0.999883	No
Brain-Anteriorcingulatecortex(BA24)	143	PRR15L	ENSG00000167183.2	17	47951967	47957878	0.029131	0.0267799	0.278847	18092	0.999883	No
Brain-Anteriorcingulatecortex(BA24)	143	CDK5RAP3	ENSG00000108465.14	17	47967810	47981772	0.00172388	0.00396581	0.664564	18092	0.999883	No
Brain-Anteriorcingulatecortex(BA24)	143	COPZ2	ENSG00000005243.9	17	48026167	48038030	-0.000431626	0.00530513	0.93529	18092	0.999883	No
Brain-Anteriorcingulatecortex(BA24)	143	NFE2L1	ENSG00000082641.15	17	48048329	48061487	0.000783267	0.0028514	0.784019	18092	0.999883	No
Brain-Anteriorcingulatecortex(BA24)	143	RP5-890E16.5	ENSG00000278765.1	17	48066704	48067293	-0.0259581	0.00801882	0.0015579	18092	0.999883	No
Brain-Anteriorcingulatecortex(BA24)	143	CBX1	ENSG00000108468.14	17	48070052	48101521	0.000485877	0.00271884	0.858466	18092	0.999883	No
Brain-Anteriorcingulatecortex(BA24)	143	SNX11	ENSG00000002919.14	17	48103357	48123074	-0.00122482	0.00284154	0.667205	18092	0.999883	No
Brain-Anteriorcingulatecortex(BA24)	143	SKAP1	ENSG00000141293.15	17	48133440	48430275	-0.0180022	0.0178376	0.31488	18092	0.999883	No
Brain-Anteriorcingulatecortex(BA24)	143	HOXB2	ENSG00000173917.10	17	48540894	48544989	-0.0147456	0.0204829	0.472976	18092	0.999883	No
Brain-Anteriorcingulatecortex(BA24)	143	TTLL6	ENSG00000170703.15	17	48762235	48817214	-0.0162673	0.00989607	0.102809	18092	0.999883	No
Brain-Anteriorcingulatecortex(BA24)	143	CALCOCO2	ENSG00000136436.14	17	48830988	48866522	0.00114075	0.00332677	0.732269	18092	0.999883	No
Brain-Anteriorcingulatecortex(BA24)	143	ATP5G1	ENSG00000159199.13	17	48892765	48895871	-0.00110507	0.00324966	0.734404	18092	0.999883	No
Brain-Anteriorcingulatecortex(BA24)	143	UBE2Z	ENSG00000159202.17	17	48908369	48929056	-0.00242707	0.00271474	0.373078	18092	0.999883	No
Brain-Anteriorcingulatecortex(BA24)	143	SNF8	ENSG00000159210.9	17	48929316	48945117	-0.000692027	0.00290011	0.811803	18092	0.999883	No
Brain-Anteriorcingulatecortex(BA24)	143	GNGT2	ENSG00000167083.6	17	49202791	49209400	-0.0106873	0.0110102	0.333644	18092	0.999883	No
Brain-Anteriorcingulatecortex(BA24)	143	ABI3	ENSG00000108798.8	17	49210227	49223225	-0.0103401	0.00789146	0.19258	18092	0.999883	No
Brain-Anteriorcingulatecortex(BA24)	143	PHOSPHO1	ENSG00000173868.11	17	49223362	49230766	0.00146609	0.00844802	0.862515	18092	0.999883	No
Brain-Anteriorcingulatecortex(BA24)	143	ZNF652	ENSG00000198740.8	17	49289206	49362116	-0.00766114	0.00340987	0.026469	18092	0.999883	No
Brain-Anteriorcingulatecortex(BA24)	143	RP11-1079K10.3	ENSG00000248714.6	17	49361165	49369998	-0.0328098	0.0161174	0.043966	18092	0.999883	No
Brain-Anteriorcingulatecortex(BA24)	143	PHB	ENSG00000167085.11	17	49404049	49414905	0.000577896	0.0028796	0.841281	18092	0.999883	No
Brain-Anteriorcingulatecortex(BA24)	143	NGFR	ENSG00000064300.8	17	49502063	49515017	-0.00332466	0.0138075	0.810128	18092	0.999883	No
Brain-Anteriorcingulatecortex(BA24)	143	NXPH3	ENSG00000182575.7	17	49575858	49582290	-0.010237	0.0069858	0.145407	18092	0.999883	No
Brain-Anteriorcingulatecortex(BA24)	143	SPOP	ENSG00000121067.17	17	49598884	49678234	-0.00120083	0.00264631	0.650805	18092	0.999883	No
Brain-Anteriorcingulatecortex(BA24)	143	SLC35B1	ENSG00000121073.13	17	49700943	49709014	0.000470195	0.00316847	0.882275	18092	0.999883	No
Brain-Anteriorcingulatecortex(BA24)	143	FAM117A	ENSG00000121104.7	17	49710332	49789180	-0.00127959	0.00454428	0.778745	18092	0.999883	No
Brain-Anteriorcingulatecortex(BA24)	143	KAT7	ENSG00000136504.11	17	49789312	49835030	-0.000245699	0.00265752	0.92649	18092	0.999883	No
Brain-Anteriorcingulatecortex(BA24)	143	DLX4	ENSG00000108813.10	17	49968970	49974959	-0.0150361	0.0213532	0.482687	18092	0.999883	No
Brain-Anteriorcingulatecortex(BA24)	143	RP11-1094H24.4	ENSG00000246640.1	17	50050349	50055739	-0.0213309	0.0141685	0.134799	18092	0.999883	No
Brain-Anteriorcingulatecortex(BA24)	143	ITGA3	ENSG00000005884.17	17	50055968	50090481	-0.0012832	0.00378214	0.734988	18092	0.999883	No
Brain-Anteriorcingulatecortex(BA24)	143	RP5-875H18.9	ENSG00000276851.1	17	50094065	50094647	0.0369191	0.027436	0.180934	18092	0.999883	No
Brain-Anteriorcingulatecortex(BA24)	143	PDK2	ENSG00000005882.11	17	50094737	50110039	0.00134624	0.00397603	0.735506	18092	0.999883	No
Brain-Anteriorcingulatecortex(BA24)	143	SAMD14	ENSG00000167100.14	17	50112153	50129882	-0.00682912	0.00547965	0.215073	18092	0.999883	No
Brain-Anteriorcingulatecortex(BA24)	143	PPP1R9B	ENSG00000108819.10	17	50133735	50150630	-0.00166642	0.00412522	0.686956	18092	0.999883	No
Brain-Anteriorcingulatecortex(BA24)	143	SGCA	ENSG00000108823.15	17	50165985	50175931	0.0098612	0.0158843	0.535888	18092	0.999883	No
Brain-Anteriorcingulatecortex(BA24)	143	COL1A1	ENSG00000108821.13	17	50183289	50201632	0.00437068	0.0115438	0.705636	18092	0.999883	No
Brain-Anteriorcingulatecortex(BA24)	143	XYLT2	ENSG00000015532.9	17	50346092	50361151	0.00263216	0.00294288	0.372874	18092	0.999883	No
Brain-Anteriorcingulatecortex(BA24)	143	MRPL27	ENSG00000108826.15	17	50367857	50373214	-0.00219198	0.0026889	0.416563	18092	0.999883	No
Brain-Anteriorcingulatecortex(BA24)	143	EME1	ENSG00000154920.14	17	50373220	50381237	0.0119846	0.0168367	0.47795	18092	0.999883	No
Brain-Anteriorcingulatecortex(BA24)	143	LRRC59	ENSG00000108829.9	17	50375059	50397239	-0.00308955	0.00321271	0.338137	18092	0.999883	No
Brain-Anteriorcingulatecortex(BA24)	143	ACSF2	ENSG00000167107.12	17	50426158	50474845	0.00153488	0.00466386	0.742648	18092	0.999883	No
Brain-Anteriorcingulatecortex(BA24)	143	CHAD	ENSG00000136457.9	17	50464496	50468966	-0.00643238	0.00857202	0.454475	18092	0.999883	No
Brain-Anteriorcingulatecortex(BA24)	143	RSAD1	ENSG00000136444.9	17	50478800	50485975	-0.0014177	0.00291511	0.627613	18092	0.999883	No
Brain-Anteriorcingulatecortex(BA24)	143	MYCBPAP	ENSG00000136449.13	17	50508384	50531501	-0.00329853	0.00860934	0.702293	18092	0.999883	No
Brain-Anteriorcingulatecortex(BA24)	143	EPN3	ENSG00000049283.17	17	50532543	50543750	-0.00491756	0.00989459	0.620095	18092	0.999883	No
Brain-Anteriorcingulatecortex(BA24)	143	SPATA20	ENSG00000006282.20	17	50546306	50555852	-0.0115217	0.00610774	0.0616367	18092	0.999883	No
Brain-Anteriorcingulatecortex(BA24)	143	CACNA1G	ENSG00000006283.17	17	50561068	50627474	0.00306173	0.00593603	0.606944	18092	0.999883	No
Brain-Anteriorcingulatecortex(BA24)	143	ABCC3	ENSG00000108846.15	17	50634777	50692252	0.00764857	0.0112862	0.499262	18092	0.999883	No
Brain-Anteriorcingulatecortex(BA24)	143	ANKRD40	ENSG00000154945.6	17	50693190	50707924	0.00186395	0.0050276	0.711477	18092	0.999883	No
Brain-Anteriorcingulatecortex(BA24)	143	LUC7L3	ENSG00000108848.15	17	50719544	50756213	-0.0053344	0.00472757	0.2614	18092	0.999883	No
Brain-Anteriorcingulatecortex(BA24)	143	WFIKKN2	ENSG00000173714.7	17	50834650	50842348	-0.0169598	0.0178099	0.342859	18092	0.999883	No
Brain-Anteriorcingulatecortex(BA24)	143	TOB1	ENSG00000141232.4	17	50862223	50867495	0.00840695	0.00842074	0.320096	18092	0.999883	No
Brain-Anteriorcingulatecortex(BA24)	143	RP11-700H6.4	ENSG00000262006.1	17	50909738	50910232	-0.00301261	0.0169905	0.85956	18092	0.999883	No
Brain-Anteriorcingulatecortex(BA24)	143	SPAG9	ENSG00000008294.20	17	50962174	51120865	0.000157255	0.00285244	0.956126	18092	0.999883	No
Brain-Anteriorcingulatecortex(BA24)	143	NME1	ENSG00000239672.7	17	51153536	51162428	-0.00479288	0.00404971	0.238926	18092	0.999883	No
Brain-Anteriorcingulatecortex(BA24)	143	NME2	ENSG00000243678.11	17	51165435	51171747	-0.00168945	0.0029703	0.570558	18092	0.999883	No
Brain-Anteriorcingulatecortex(BA24)	143	MBTD1	ENSG00000011258.15	17	51177425	51260066	0.00126467	0.00333861	0.705498	18092	0.999883	No
Brain-Anteriorcingulatecortex(BA24)	143	UTP18	ENSG00000011260.13	17	51260528	51297936	-0.00145374	0.00333537	0.663718	18092	0.999883	No
Brain-Anteriorcingulatecortex(BA24)	143	LINC02073	ENSG00000267452.1	17	51435427	51445802	-0.0191502	0.0162188	0.24002	18092	0.999883	No
Brain-Anteriorcingulatecortex(BA24)	143	CA10	ENSG00000154975.13	17	51630313	52160017	0.00349015	0.00423188	0.41115	18092	0.999883	No
Brain-Anteriorcingulatecortex(BA24)	143	TOM1L1	ENSG00000141198.14	17	54899387	54960627	-0.0024154	0.00491752	0.624188	18092	0.999883	No
Brain-Anteriorcingulatecortex(BA24)	143	COX11	ENSG00000166260.10	17	54951902	54968764	-0.000640153	0.00349575	0.855008	18092	0.999883	No
Brain-Anteriorcingulatecortex(BA24)	143	STXBP4	ENSG00000166263.13	17	54968786	55173632	-0.00647043	0.00473297	0.174129	18092	0.999883	No
Brain-Anteriorcingulatecortex(BA24)	143	HLF	ENSG00000108924.13	17	55265012	55325065	-0.00270528	0.00352172	0.443883	18092	0.999883	No
Brain-Anteriorcingulatecortex(BA24)	143	MMD	ENSG00000108960.7	17	55392613	55421992	-0.000474892	0.00597869	0.936821	18092	0.999883	No
Brain-Anteriorcingulatecortex(BA24)	143	TMEM100	ENSG00000166292.11	17	55719627	55732121	-0.00377131	0.00993331	0.704861	18092	0.999883	No
Brain-Anteriorcingulatecortex(BA24)	143	PCTP	ENSG00000141179.13	17	55750979	55823090	-0.00353152	0.00478043	0.461493	18092	0.999883	No
Brain-Anteriorcingulatecortex(BA24)	143	ANKFN1	ENSG00000153930.11	17	55882301	56511659	0.00213358	0.00733798	0.771734	18092	0.999883	No
Brain-Anteriorcingulatecortex(BA24)	143	NOG	ENSG00000183691.4	17	56593699	56595590	0.00376356	0.00798863	0.638408	18092	0.999883	No
Brain-Anteriorcingulatecortex(BA24)	143	C17orf67	ENSG00000214226.8	17	56791913	56838773	-0.00109277	0.00780819	0.88893	18092	0.999883	No
Brain-Anteriorcingulatecortex(BA24)	143	DGKE	ENSG00000153933.9	17	56834099	56869567	-0.00255956	0.00360809	0.479445	18092	0.999883	No
Brain-Anteriorcingulatecortex(BA24)	143	TRIM25	ENSG00000121060.16	17	56887909	56914038	-0.00444542	0.00370609	0.23268	18092	0.999883	No
Brain-Anteriorcingulatecortex(BA24)	143	RP11-670E13.6	ENSG00000274213.1	17	56914186	56914533	-0.000928171	0.0265227	0.972141	18092	0.999883	No
Brain-Anteriorcingulatecortex(BA24)	143	COIL	ENSG00000121058.4	17	56938187	56961054	-0.00347217	0.0027022	0.201267	18092	0.999883	No
Brain-Anteriorcingulatecortex(BA24)	143	SCPEP1	ENSG00000121064.12	17	56978105	57006768	-0.00257919	0.00338651	0.447776	18092	0.999883	No
Brain-Anteriorcingulatecortex(BA24)	143	RP11-166P13.3	ENSG00000263004.1	17	57078298	57085024	0.00714246	0.00965738	0.460984	18092	0.999883	No
Brain-Anteriorcingulatecortex(BA24)	143	AKAP1	ENSG00000121057.12	17	57085092	57121349	-0.000499419	0.00284788	0.861086	18092	0.999883	No
Brain-Anteriorcingulatecortex(BA24)	143	MSI2	ENSG00000153944.10	17	57255851	57684685	-0.0057286	0.00314047	0.070601	18092	0.999883	No
Brain-Anteriorcingulatecortex(BA24)	143	RP11-60A24.3	ENSG00000265542.5	17	57771946	57834749	-0.0104838	0.0158514	0.509625	18092	0.999883	No
Brain-Anteriorcingulatecortex(BA24)	143	MRPS23	ENSG00000181610.12	17	57834781	57850056	-0.00236464	0.00306857	0.442445	18092	0.999883	No
Brain-Anteriorcingulatecortex(BA24)	143	CUEDC1	ENSG00000180891.12	17	57861243	57955323	-0.00589086	0.00397118	0.140567	18092	0.999883	No
Brain-Anteriorcingulatecortex(BA24)	143	VEZF1	ENSG00000136451.8	17	57971547	57988179	-0.00207353	0.00304227	0.49681	18092	0.999883	No
Brain-Anteriorcingulatecortex(BA24)	143	RP11-159D12.2	ENSG00000264112.1	17	57989039	57994850	0.00384586	0.00477254	0.421921	18092	0.999883	No
Brain-Anteriorcingulatecortex(BA24)	143	SRSF1	ENSG00000136450.12	17	58003360	58006527	-0.000998298	0.00235988	0.673025	18092	0.999883	No
Brain-Anteriorcingulatecortex(BA24)	143	DYNLL2	ENSG00000264364.2	17	58083415	58095536	-0.00546948	0.00373095	0.145249	18092	0.999883	No
Brain-Anteriorcingulatecortex(BA24)	143	EPX	ENSG00000121053.5	17	58192737	58205174	-0.00370898	0.00865696	0.669093	18092	0.999883	No
Brain-Anteriorcingulatecortex(BA24)	143	MKS1	ENSG00000011143.16	17	58205437	58219605	-0.00169575	0.00320173	0.597336	18092	0.999883	No
Brain-Anteriorcingulatecortex(BA24)	143	LPO	ENSG00000167419.10	17	58218548	58268518	-0.00853686	0.0203903	0.676197	18092	0.999883	No
Brain-Anteriorcingulatecortex(BA24)	143	MPO	ENSG00000005381.7	17	58269856	58280935	0.00164853	0.00841609	0.845034	18092	0.999883	No
Brain-Anteriorcingulatecortex(BA24)	143	TSPOAP1	ENSG00000005379.15	17	58301231	58328760	-8.84378e-05	0.00519295	0.98644	18092	0.999883	No
Brain-Anteriorcingulatecortex(BA24)	143	SUPT4H1	ENSG00000213246.6	17	58345175	58351661	-0.00429731	0.00253966	0.093205	18092	0.999883	No
Brain-Anteriorcingulatecortex(BA24)	143	RNF43	ENSG00000108375.12	17	58353720	58417595	-0.00580872	0.00905314	0.52233	18092	0.999883	No
Brain-Anteriorcingulatecortex(BA24)	143	MTMR4	ENSG00000108389.9	17	58489529	58517905	-0.00269244	0.00291211	0.357032	18092	0.999883	No
Brain-Anteriorcingulatecortex(BA24)	143	SEPT4	ENSG00000108387.14	17	58520250	58540818	0.00272131	0.00580333	0.639969	18092	0.999883	No
Brain-Anteriorcingulatecortex(BA24)	143	TEX14	ENSG00000121101.15	17	58556678	58692055	0.0182315	0.0115426	0.116833	18092	0.999883	No
Brain-Anteriorcingulatecortex(BA24)	143	RAD51C	ENSG00000108384.14	17	58692573	58735611	-0.00254335	0.00449342	0.57243	18092	0.999883	No
Brain-Anteriorcingulatecortex(BA24)	143	PPM1E	ENSG00000175175.5	17	58755869	58985176	-0.00856576	0.00413644	0.0405034	18092	0.999883	No
Brain-Anteriorcingulatecortex(BA24)	143	TRIM37	ENSG00000108395.13	17	58998200	59106597	-0.00111218	0.00275528	0.68718	18092	0.999883	No
Brain-Anteriorcingulatecortex(BA24)	143	SKA2	ENSG00000182628.12	17	59109951	59155269	-0.00547625	0.00326049	0.0956193	18092	0.999883	No
Brain-Anteriorcingulatecortex(BA24)	143	PRR11	ENSG00000068489.12	17	59155499	59204705	0.0236477	0.0080217	0.00383957	18092	0.999883	No
Brain-Anteriorcingulatecortex(BA24)	143	SMG8	ENSG00000167447.12	17	59209400	59215247	-0.000676809	0.00363454	0.852587	18092	0.999883	No
Brain-Anteriorcingulatecortex(BA24)	143	GDPD1	ENSG00000153982.10	17	59220467	59275967	0.00174896	0.00379109	0.645388	18092	0.999883	No
Brain-Anteriorcingulatecortex(BA24)	143	YPEL2	ENSG00000175155.8	17	59331689	59401729	0.000434874	0.00330043	0.895391	18092	0.999883	No
Brain-Anteriorcingulatecortex(BA24)	143	LINC01476	ENSG00000265313.5	17	59430869	59526946	-0.00420453	0.0118281	0.722856	18092	0.999883	No
Brain-Anteriorcingulatecortex(BA24)	143	DHX40	ENSG00000108406.9	17	59565525	59608345	-0.0027377	0.00276409	0.32393	18092	0.999883	No
Brain-Anteriorcingulatecortex(BA24)	143	RP11-758H9.2	ENSG00000273702.1	17	59618553	59619688	0.00919288	0.00651565	0.160842	18092	0.999883	No
Brain-Anteriorcingulatecortex(BA24)	143	CLTC	ENSG00000141367.11	17	59619715	59696956	0.00291196	0.00277847	0.296708	18092	0.999883	No
Brain-Anteriorcingulatecortex(BA24)	143	PTRH2	ENSG00000141378.14	17	59674636	59707464	-0.00256157	0.00321966	0.427821	18092	0.999883	No
Brain-Anteriorcingulatecortex(BA24)	143	VMP1	ENSG00000062716.12	17	59707192	59841092	-0.00291826	0.00269477	0.280992	18092	0.999883	No
Brain-Anteriorcingulatecortex(BA24)	143	TUBD1	ENSG00000108423.14	17	59859482	59892945	-0.00492719	0.00429094	0.253119	18092	0.999883	No
Brain-Anteriorcingulatecortex(BA24)	143	RPS6KB1	ENSG00000108443.13	17	59893046	59950564	-0.000888764	0.0025307	0.726054	18092	0.999883	No
Brain-Anteriorcingulatecortex(BA24)	143	RNFT1	ENSG00000189050.15	17	59952240	59964761	0.000949325	0.00451379	0.833774	18092	0.999883	No
Brain-Anteriorcingulatecortex(BA24)	143	RP11-178C3.2	ENSG00000267302.5	17	59964832	59996972	-0.011985	0.0136721	0.382438	18092	0.999883	No
Brain-Anteriorcingulatecortex(BA24)	143	HEATR6	ENSG00000068097.14	17	60043194	60078931	0.00731552	0.00372134	0.0516086	18092	0.999883	No
Brain-Anteriorcingulatecortex(BA24)	143	CA4	ENSG00000167434.9	17	60149936	60170899	-0.0106924	0.00966286	0.270685	18092	0.999883	No
Brain-Anteriorcingulatecortex(BA24)	143	USP32	ENSG00000170832.12	17	60179094	60422470	-0.000568808	0.00377824	0.880583	18092	0.999883	No
Brain-Anteriorcingulatecortex(BA24)	143	APPBP2	ENSG00000062725.9	17	60443149	60526219	0.0013548	0.00232549	0.561256	18092	0.999883	No
Brain-Anteriorcingulatecortex(BA24)	143	PPM1D	ENSG00000170836.11	17	60600183	60666280	0.000127898	0.00381021	0.973278	18092	0.999883	No
Brain-Anteriorcingulatecortex(BA24)	143	BCAS3	ENSG00000141376.22	17	60677453	61392838	0.00281232	0.00325037	0.388624	18092	0.999883	No
Brain-Anteriorcingulatecortex(BA24)	143	TBX2	ENSG00000121068.13	17	61399896	61409466	-0.0129295	0.00954125	0.177905	18092	0.999883	No
Brain-Anteriorcingulatecortex(BA24)	143	C17orf82	ENSG00000187013.4	17	61411751	61413280	-0.0515686	0.0215331	0.0181615	18092	0.999883	No
Brain-Anteriorcingulatecortex(BA24)	143	NACA2	ENSG00000253506.2	17	61590426	61591202	0.0359618	0.0233808	0.126637	18092	0.999883	No
Brain-Anteriorcingulatecortex(BA24)	143	BRIP1	ENSG00000136492.8	17	61681266	61863521	0.0250544	0.0115308	0.031742	18092	0.999883	No
Brain-Anteriorcingulatecortex(BA24)	143	INTS2	ENSG00000108506.11	17	61865367	61928016	0.00277288	0.00331546	0.404607	18092	0.999883	No
Brain-Anteriorcingulatecortex(BA24)	143	MED13	ENSG00000108510.9	17	61942605	62065282	0.00083144	0.00265014	0.754263	18092	0.999883	No
Brain-Anteriorcingulatecortex(BA24)	143	METTL2A	ENSG00000087995.15	17	62423867	62450822	-0.000316495	0.00276617	0.909098	18092	0.999883	No
Brain-Anteriorcingulatecortex(BA24)	143	TLK2	ENSG00000146872.17	17	62458658	62613664	-0.000963695	0.00272263	0.723987	18092	0.999883	No
Brain-Anteriorcingulatecortex(BA24)	143	MRC2	ENSG00000011028.13	17	62627591	62693597	-0.00422289	0.00534053	0.430652	18092	0.999883	No
Brain-Anteriorcingulatecortex(BA24)	143	MARCH10	ENSG00000173838.11	17	62701314	62808344	-0.00335751	0.00941124	0.721896	18092	0.999883	No
Brain-Anteriorcingulatecortex(BA24)	143	RP11-180P8.1	ENSG00000283538.1	17	62910690	62936865	0.0211447	0.014241	0.140202	18092	0.999883	No
Brain-Anteriorcingulatecortex(BA24)	143	RP11-180P8.3	ENSG00000266411.1	17	62966817	62967678	0.0544298	0.0249993	0.0314026	18092	0.999883	No
Brain-Anteriorcingulatecortex(BA24)	143	TANC2	ENSG00000170921.15	17	63009556	63427699	-0.00226048	0.00297241	0.448441	18092	0.999883	No
Brain-Anteriorcingulatecortex(BA24)	143	CYB561	ENSG00000008283.15	17	63432304	63446378	0.000994192	0.00500061	0.842742	18092	0.999883	No
Brain-Anteriorcingulatecortex(BA24)	143	RP11-269G24.6	ENSG00000265971.1	17	63454993	63455817	0.0266481	0.0183533	0.149104	18092	0.999883	No
Brain-Anteriorcingulatecortex(BA24)	143	ACE	ENSG00000159640.15	17	63477061	63498380	0.00834212	0.00689539	0.22871	18092	0.999883	No
Brain-Anteriorcingulatecortex(BA24)	143	KCNH6	ENSG00000173826.14	17	63523334	63548977	-0.0100545	0.00892243	0.262022	18092	0.999883	No
Brain-Anteriorcingulatecortex(BA24)	143	DCAF7	ENSG00000136485.14	17	63550461	63594266	0.00206909	0.00243173	0.396521	18092	0.999883	No
Brain-Anteriorcingulatecortex(BA24)	143	TACO1	ENSG00000136463.7	17	63600872	63608365	-0.00216317	0.00319633	0.499845	18092	0.999883	No
Brain-Anteriorcingulatecortex(BA24)	143	MAP3K3	ENSG00000198909.7	17	63622415	63695901	0.000161255	0.00303009	0.957646	18092	0.999883	No
Brain-Anteriorcingulatecortex(BA24)	143	STRADA	ENSG00000266173.6	17	63682336	63741986	-0.000633505	0.00252528	0.802344	18092	0.999883	No
Brain-Anteriorcingulatecortex(BA24)	143	LIMD2	ENSG00000136490.8	17	63696304	63700685	0.00295435	0.00488499	0.546457	18092	0.999883	No
Brain-Anteriorcingulatecortex(BA24)	143	CCDC47	ENSG00000108588.13	17	63745250	63776351	-0.00162708	0.00244445	0.506918	18092	0.999883	No
Brain-Anteriorcingulatecortex(BA24)	143	DDX42	ENSG00000198231.12	17	63773776	63819317	-0.0021096	0.00265296	0.428063	18092	0.999883	No
Brain-Anteriorcingulatecortex(BA24)	143	FTSJ3	ENSG00000108592.16	17	63819433	63830012	-0.001697	0.00466389	0.716598	18092	0.999883	No
Brain-Anteriorcingulatecortex(BA24)	143	PSMC5	ENSG00000087191.12	17	63827672	63832026	-0.00275218	0.00282145	0.331284	18092	0.999883	No
Brain-Anteriorcingulatecortex(BA24)	143	SMARCD2	ENSG00000108604.15	17	63832081	63843065	-0.000511379	0.00382095	0.893755	18092	0.999883	No
Brain-Anteriorcingulatecortex(BA24)	143	GH1	ENSG00000259384.6	17	63917200	63918506	0.072787	0.059499	0.223582	18092	0.999883	No
Brain-Anteriorcingulatecortex(BA24)	143	CD79B	ENSG00000007312.12	17	63928740	63932354	0.0206882	0.0140641	0.143889	18092	0.999883	No
Brain-Anteriorcingulatecortex(BA24)	143	SCN4A	ENSG00000007314.12	17	63938554	63972918	-0.0136955	0.0146164	0.350629	18092	0.999883	No
Brain-Anteriorcingulatecortex(BA24)	143	PRR29-AS1	ENSG00000264954.1	17	63996071	63999899	0.0149541	0.0179393	0.406153	18092	0.999883	No
Brain-Anteriorcingulatecortex(BA24)	143	PRR29	ENSG00000224383.7	17	64001084	64004304	-0.00572244	0.0104433	0.584735	18092	0.999883	No
Brain-Anteriorcingulatecortex(BA24)	143	ICAM2	ENSG00000108622.10	17	64005107	64020634	-0.0143044	0.00846851	0.0937712	18092	0.999883	No
Brain-Anteriorcingulatecortex(BA24)	143	ERN1	ENSG00000178607.15	17	64039142	64130819	0.00443203	0.00414051	0.286567	18092	0.999883	No
Brain-Anteriorcingulatecortex(BA24)	143	SNHG25	ENSG00000266402.3	17	64145970	64146476	-0.019715	0.0212156	0.354599	18092	0.999883	No
Brain-Anteriorcingulatecortex(BA24)	143	TEX2	ENSG00000136478.7	17	64147227	64263301	0.0023136	0.00301953	0.445043	18092	0.999883	No
Brain-Anteriorcingulatecortex(BA24)	143	PECAM1	ENSG00000261371.5	17	64319415	64413776	-0.0131068	0.00806463	0.106718	18092	0.999883	No
Brain-Anteriorcingulatecortex(BA24)	143	MILR1	ENSG00000271605.5	17	64449037	64468643	0.00357356	0.00978541	0.715605	18092	0.999883	No
Brain-Anteriorcingulatecortex(BA24)	143	POLG2	ENSG00000256525.6	17	64477785	64497036	0.00633895	0.00379954	0.097833	18092	0.999883	No
Brain-Anteriorcingulatecortex(BA24)	143	DDX5	ENSG00000108654.13	17	64499616	64508199	-3.29819e-05	0.00274336	0.990428	18092	0.999883	No
Brain-Anteriorcingulatecortex(BA24)	143	CEP95	ENSG00000258890.6	17	64506732	64542294	0.00144077	0.00332102	0.665181	18092	0.999883	No
Brain-Anteriorcingulatecortex(BA24)	143	SMURF2	ENSG00000108854.15	17	64542462	64662068	0.00378973	0.00344992	0.274168	18092	0.999883	No
Brain-Anteriorcingulatecortex(BA24)	143	LRRC37A3	ENSG00000176809.10	17	64854312	64919480	0.00106716	0.00473276	0.821984	18092	0.999883	No
Brain-Anteriorcingulatecortex(BA24)	143	GNA13	ENSG00000120063.9	17	65010715	65056839	-0.00397427	0.00423882	0.350324	18092	0.999883	No
Brain-Anteriorcingulatecortex(BA24)	143	RGS9	ENSG00000108370.16	17	65100812	65227703	-0.00717392	0.00734655	0.330764	18092	0.999883	No
Brain-Anteriorcingulatecortex(BA24)	143	AXIN2	ENSG00000168646.12	17	65528563	65561647	0.00138485	0.00386317	0.720613	18092	0.999883	No
Brain-Anteriorcingulatecortex(BA24)	143	CEP112	ENSG00000154240.16	17	65635538	66192079	0.000463396	0.00408274	0.909821	18092	0.999883	No
Brain-Anteriorcingulatecortex(BA24)	143	APOH	ENSG00000091583.10	17	66212033	66256525	0.00407339	0.0331333	0.902359	18092	0.999883	No
Brain-Anteriorcingulatecortex(BA24)	143	PRKCA	ENSG00000154229.11	17	66302636	66810743	0.00379537	0.00353937	0.285707	18092	0.999883	No
Brain-Anteriorcingulatecortex(BA24)	143	CACNG5	ENSG00000075429.8	17	66835117	66885486	-0.00843338	0.014364	0.558217	18092	0.999883	No
Brain-Anteriorcingulatecortex(BA24)	143	CACNG4	ENSG00000075461.5	17	66964910	67033398	-0.00798114	0.00491182	0.10679	18092	0.999883	No
Brain-Anteriorcingulatecortex(BA24)	143	CACNG1	ENSG00000108878.4	17	67044590	67056797	-0.0176838	0.0120577	0.145079	18092	0.999883	No
Brain-Anteriorcingulatecortex(BA24)	143	HELZ	ENSG00000198265.11	17	67070438	67245989	0.000724285	0.00260194	0.781208	18092	0.999883	No
Brain-Anteriorcingulatecortex(BA24)	143	PSMD12	ENSG00000197170.9	17	67337916	67366627	0.00388387	0.00311217	0.214454	18092	0.999883	No
Brain-Anteriorcingulatecortex(BA24)	143	PITPNC1	ENSG00000154217.14	17	67377281	67697261	-0.000944708	0.0035264	0.789236	18092	0.999883	No
Brain-Anteriorcingulatecortex(BA24)	143	NOL11	ENSG00000130935.9	17	67717833	67744531	-0.00280771	0.00275212	0.309669	18092	0.999883	No
Brain-Anteriorcingulatecortex(BA24)	143	BPTF	ENSG00000171634.16	17	67825524	67984378	-0.00244819	0.00302429	0.419812	18092	0.999883	No
Brain-Anteriorcingulatecortex(BA24)	143	C17orf58	ENSG00000186665.9	17	67991101	67996431	0.00667715	0.00334777	0.0483446	18092	0.999883	No
Brain-Anteriorcingulatecortex(BA24)	143	KPNA2	ENSG00000182481.8	17	68035519	68046842	0.00261648	0.00443818	0.556599	18092	0.999883	No
Brain-Anteriorcingulatecortex(BA24)	143	AC145343.2	ENSG00000265055.1	17	68096046	68101474	0.0288691	0.0184177	0.119617	18092	0.999883	No
Brain-Anteriorcingulatecortex(BA24)	143	RP11-147L13.11	ENSG00000278730.1	17	68127330	68129586	0.00165321	0.00402637	0.682095	18092	0.999883	No
Brain-Anteriorcingulatecortex(BA24)	143	RP11-147L13.12	ENSG00000274561.1	17	68131462	68131907	0.00249362	0.004902	0.611893	18092	0.999883	No
Brain-Anteriorcingulatecortex(BA24)	143	RP11-147L13.13	ENSG00000277476.1	17	68133201	68135935	-0.00365251	0.00477988	0.446271	18092	0.999883	No
Brain-Anteriorcingulatecortex(BA24)	143	RP11-147L13.14	ENSG00000278740.1	17	68188547	68189165	0.00469915	0.0137827	0.733736	18092	0.999883	No
Brain-Anteriorcingulatecortex(BA24)	143	RP11-147L13.8	ENSG00000267731.1	17	68189884	68192802	0.00810244	0.009776	0.408844	18092	0.999883	No
Brain-Anteriorcingulatecortex(BA24)	143	RP11-147L13.15	ENSG00000274712.1	17	68205489	68207493	-0.00620327	0.00528918	0.243171	18092	0.999883	No
Brain-Anteriorcingulatecortex(BA24)	143	AMZ2	ENSG00000196704.11	17	68247939	68257164	-0.00280749	0.00293734	0.341083	18092	0.999883	No
Brain-Anteriorcingulatecortex(BA24)	143	ARSG	ENSG00000141337.12	17	68259182	68422731	0.010852	0.0055248	0.0517953	18092	0.999883	No
Brain-Anteriorcingulatecortex(BA24)	143	SLC16A6	ENSG00000108932.11	17	68267026	68291267	-0.00701526	0.0101816	0.492134	18092	0.999883	No
Brain-Anteriorcingulatecortex(BA24)	143	WIPI1	ENSG00000070540.12	17	68425930	68457513	0.000880158	0.00465211	0.850257	18092	0.999883	No
Brain-Anteriorcingulatecortex(BA24)	143	PRKAR1A	ENSG00000108946.14	17	68511780	68551319	0.000203464	0.00299729	0.945991	18092	0.999883	No
Brain-Anteriorcingulatecortex(BA24)	143	FAM20A	ENSG00000108950.11	17	68535113	68601389	-0.00640063	0.0136335	0.639572	18092	0.999883	No
Brain-Anteriorcingulatecortex(BA24)	143	ABCA8	ENSG00000141338.13	17	68867292	68955392	-0.0119297	0.0085894	0.167418	18092	0.999883	No
Brain-Anteriorcingulatecortex(BA24)	143	ABCA9	ENSG00000154258.16	17	68974488	69061064	-0.00166725	0.00638316	0.794387	18092	0.999883	No
Brain-Anteriorcingulatecortex(BA24)	143	ABCA6	ENSG00000154262.12	17	69078702	69141888	-0.00846572	0.0115028	0.463174	18092	0.999883	No
Brain-Anteriorcingulatecortex(BA24)	143	ABCA10	ENSG00000154263.17	17	69147214	69228860	-0.00546565	0.00675981	0.42036	18092	0.999883	No
Brain-Anteriorcingulatecortex(BA24)	143	ABCA5	ENSG00000154265.15	17	69244311	69327244	-0.00344475	0.00414893	0.408019	18092	0.999883	No
Brain-Anteriorcingulatecortex(BA24)	143	MAP2K6	ENSG00000108984.13	17	69414698	69543331	0.00599092	0.00830393	0.472021	18092	0.999883	No
Brain-Anteriorcingulatecortex(BA24)	143	RP1-193H18.3	ENSG00000267653.1	17	69477139	69501755	0.0333477	0.0262813	0.206922	18092	0.999883	No
Brain-Anteriorcingulatecortex(BA24)	143	RP1-193H18.2	ENSG00000267194.1	17	69551358	69553861	0.0012121	0.00570861	0.832208	18092	0.999883	No
Brain-Anteriorcingulatecortex(BA24)	143	LINC01497	ENSG00000237560.5	17	69961707	69983538	-0.00200407	0.0252238	0.936805	18092	0.999883	No
Brain-Anteriorcingulatecortex(BA24)	143	KCNJ16	ENSG00000153822.13	17	70053481	70135608	-0.0123934	0.00940539	0.190097	18092	0.999883	No
Brain-Anteriorcingulatecortex(BA24)	143	KCNJ2	ENSG00000123700.4	17	70169535	70180048	-0.00459492	0.00781733	0.557771	18092	0.999883	No
Brain-Anteriorcingulatecortex(BA24)	143	RP11-238F2.1	ENSG00000271239.1	17	70778604	70779230	0.00652145	0.0154131	0.672966	18092	0.999883	No
Brain-Anteriorcingulatecortex(BA24)	143	LINC02095	ENSG00000228639.6	17	72021851	72034092	-0.00392169	0.0220137	0.858905	18092	0.999883	No
Brain-Anteriorcingulatecortex(BA24)	143	LINC01152	ENSG00000256124.5	17	72030291	72041297	0.00111026	0.00703212	0.874811	18092	0.999883	No
Brain-Anteriorcingulatecortex(BA24)	143	LINC02097	ENSG00000226101.1	17	72072333	72093481	-0.0100482	0.0256223	0.695624	18092	0.999883	No
Brain-Anteriorcingulatecortex(BA24)	143	SOX9	ENSG00000125398.5	17	72121020	72126420	-0.00307643	0.00587844	0.601695	18092	0.999883	No
Brain-Anteriorcingulatecortex(BA24)	143	LINC00511	ENSG00000227036.6	17	72323123	72640472	-0.00821879	0.00507348	0.107846	18092	0.999883	No
Brain-Anteriorcingulatecortex(BA24)	143	LINC02003	ENSG00000264026.1	17	72342940	72355136	0.0318787	0.0253101	0.210265	18092	0.999883	No
Brain-Anteriorcingulatecortex(BA24)	143	SLC39A11	ENSG00000133195.11	17	72645949	73092712	-0.0044509	0.00616749	0.471888	18092	0.999883	No
Brain-Anteriorcingulatecortex(BA24)	143	SSTR2	ENSG00000180616.8	17	73165012	73176633	-0.00542399	0.00585456	0.356054	18092	0.999883	No
Brain-Anteriorcingulatecortex(BA24)	143	COG1	ENSG00000166685.11	17	73192632	73207352	0.000430019	0.00298012	0.885507	18092	0.999883	No
Brain-Anteriorcingulatecortex(BA24)	143	FAM104A	ENSG00000133193.12	17	73208508	73232232	0.0020751	0.00287612	0.471999	18092	0.999883	No
Brain-Anteriorcingulatecortex(BA24)	143	C17orf80	ENSG00000141219.15	17	73232395	73248947	-0.00136339	0.0032889	0.67921	18092	0.999883	No
Brain-Anteriorcingulatecortex(BA24)	143	CPSF4L	ENSG00000187959.9	17	73249793	73262352	-0.00727573	0.0221759	0.74341	18092	0.999883	No
Brain-Anteriorcingulatecortex(BA24)	143	CDC42EP4	ENSG00000179604.9	17	73283624	73312175	-0.00278862	0.00587124	0.63567	18092	0.999883	No
Brain-Anteriorcingulatecortex(BA24)	143	SDK2	ENSG00000069188.16	17	73334384	73644089	0.000725563	0.00539842	0.893307	18092	0.999883	No
Brain-Anteriorcingulatecortex(BA24)	143	LINC02074	ENSG00000266357.5	17	74043452	74154212	-0.0370909	0.0256633	0.150961	18092	0.999883	No
Brain-Anteriorcingulatecortex(BA24)	143	RPL38	ENSG00000172809.12	17	74203582	74209979	-0.00207249	0.00436185	0.635545	18092	0.999883	No
Brain-Anteriorcingulatecortex(BA24)	143	TTYH2	ENSG00000141540.10	17	74213514	74261588	-0.00132569	0.0062856	0.833313	18092	0.999883	No
Brain-Anteriorcingulatecortex(BA24)	143	DNAI2	ENSG00000171595.13	17	74274247	74314884	0.0136694	0.0289362	0.637493	18092	0.999883	No
Brain-Anteriorcingulatecortex(BA24)	143	KIF19	ENSG00000196169.14	17	74326210	74355820	-0.00900938	0.0156618	0.566194	18092	0.999883	No
Brain-Anteriorcingulatecortex(BA24)	143	BTBD17	ENSG00000204347.3	17	74356416	74361946	-0.0104007	0.00830681	0.212958	18092	0.999883	No
Brain-Anteriorcingulatecortex(BA24)	143	GPRC5C	ENSG00000170412.16	17	74424851	74451653	0.00332581	0.00669888	0.620461	18092	0.999883	No
Brain-Anteriorcingulatecortex(BA24)	143	CD300A	ENSG00000167851.13	17	74466416	74484796	-0.0115668	0.00777764	0.139568	18092	0.999883	No
Brain-Anteriorcingulatecortex(BA24)	143	CD300C	ENSG00000167850.3	17	74541108	74546143	0.0123606	0.0146123	0.399279	18092	0.999883	No
Brain-Anteriorcingulatecortex(BA24)	143	CD300E	ENSG00000186407.6	17	74609887	74623738	0.0181833	0.021778	0.405396	18092	0.999883	No
Brain-Anteriorcingulatecortex(BA24)	143	RAB37	ENSG00000172794.19	17	74670578	74747318	-0.00834244	0.0048842	0.0901917	18092	0.999883	No
Brain-Anteriorcingulatecortex(BA24)	143	CD300LF	ENSG00000186074.18	17	74694311	74712978	-0.000178328	0.0139721	0.989838	18092	0.999883	No
Brain-Anteriorcingulatecortex(BA24)	143	SLC9A3R1	ENSG00000109062.11	17	74748913	74769353	0.00636695	0.00538214	0.239137	18092	0.999883	No
Brain-Anteriorcingulatecortex(BA24)	143	NAT9	ENSG00000109065.11	17	74770547	74776367	-0.00336371	0.00251083	0.182859	18092	0.999883	No
Brain-Anteriorcingulatecortex(BA24)	143	TMEM104	ENSG00000109066.13	17	74776483	74839779	0.000997074	0.00415371	0.810702	18092	0.999883	No
Brain-Anteriorcingulatecortex(BA24)	143	GRIN2C	ENSG00000161509.13	17	74842023	74861504	0.00763684	0.00638327	0.233886	18092	0.999883	No
Brain-Anteriorcingulatecortex(BA24)	143	FDXR	ENSG00000161513.11	17	74862497	74873031	0.00151531	0.00523902	0.772897	18092	0.999883	No
Brain-Anteriorcingulatecortex(BA24)	143	FADS6	ENSG00000172782.11	17	74877299	74893781	0.00244436	0.00550583	0.657865	18092	0.999883	No
Brain-Anteriorcingulatecortex(BA24)	143	HID1	ENSG00000167861.15	17	74950744	74973166	0.00165018	0.00327447	0.615211	18092	0.999883	No
Brain-Anteriorcingulatecortex(BA24)	143	CDR2L	ENSG00000109089.7	17	74987632	75005800	-0.00258236	0.00388591	0.507607	18092	0.999883	No
Brain-Anteriorcingulatecortex(BA24)	143	MRPL58	ENSG00000167862.9	17	75012670	75021261	-0.00428319	0.00324238	0.188993	18092	0.999883	No
Brain-Anteriorcingulatecortex(BA24)	143	KCTD2	ENSG00000180901.10	17	75032575	75065889	-0.00448076	0.0024758	0.0728047	18092	0.999883	No
Brain-Anteriorcingulatecortex(BA24)	143	ATP5H	ENSG00000167863.11	17	75038863	75046985	-0.00497665	0.00323327	0.126367	18092	0.999883	No
Brain-Anteriorcingulatecortex(BA24)	143	SLC16A5	ENSG00000170190.15	17	75087727	75106162	0.00404156	0.0107002	0.706308	18092	0.999883	No
Brain-Anteriorcingulatecortex(BA24)	143	ARMC7	ENSG00000125449.6	17	75109952	75130224	-0.000740471	0.00328457	0.822018	18092	0.999883	No
Brain-Anteriorcingulatecortex(BA24)	143	NT5C	ENSG00000125458.6	17	75130266	75130867	-0.00385082	0.00411927	0.351737	18092	0.999883	No
Brain-Anteriorcingulatecortex(BA24)	143	HN1	ENSG00000189159.15	17	75135248	75154683	-0.00163258	0.00336006	0.627934	18092	0.999883	No
Brain-Anteriorcingulatecortex(BA24)	143	SUMO2	ENSG00000188612.11	17	75165586	75182983	0.00218355	0.00304325	0.474444	18092	0.999883	No
Brain-Anteriorcingulatecortex(BA24)	143	NUP85	ENSG00000125450.10	17	75205659	75235758	-0.00468719	0.00396543	0.239518	18092	0.999883	No
Brain-Anteriorcingulatecortex(BA24)	143	GGA3	ENSG00000125447.16	17	75236599	75261673	-0.00038045	0.00253513	0.880958	18092	0.999883	No
Brain-Anteriorcingulatecortex(BA24)	143	MRPS7	ENSG00000125445.10	17	75261805	75266227	0.00133091	0.00298736	0.656744	18092	0.999883	No
Brain-Anteriorcingulatecortex(BA24)	143	MIF4GD	ENSG00000125457.13	17	75266374	75271227	-0.00606944	0.00364404	0.098384	18092	0.999883	No
Brain-Anteriorcingulatecortex(BA24)	143	SLC25A19	ENSG00000125454.11	17	75277353	75289510	0.00140842	0.00526302	0.789458	18092	0.999883	No
Brain-Anteriorcingulatecortex(BA24)	143	GRB2	ENSG00000177885.13	17	75318076	75405709	-0.00185312	0.00195838	0.345907	18092	0.999883	No
Brain-Anteriorcingulatecortex(BA24)	143	TMEM94	ENSG00000177728.16	17	75441159	75500082	0.00164441	0.00316528	0.604352	18092	0.999883	No
Brain-Anteriorcingulatecortex(BA24)	143	CASKIN2	ENSG00000177303.9	17	75500261	75515583	0.00213353	0.00365145	0.56011	18092	0.999883	No
Brain-Anteriorcingulatecortex(BA24)	143	TSEN54	ENSG00000182173.12	17	75516060	75524739	-0.00206329	0.00369541	0.577645	18092	0.999883	No
Brain-Anteriorcingulatecortex(BA24)	143	LLGL2	ENSG00000073350.13	17	75525080	75575208	0.00028008	0.0058666	0.962001	18092	0.999883	No
Brain-Anteriorcingulatecortex(BA24)	143	MYO15B	ENSG00000266714.6	17	75588058	75626501	0.00117888	0.00514354	0.819103	18092	0.999883	No
Brain-Anteriorcingulatecortex(BA24)	143	RECQL5	ENSG00000108469.14	17	75626845	75667115	0.00511025	0.00328259	0.122136	18092	0.999883	No
Brain-Anteriorcingulatecortex(BA24)	143	SMIM5	ENSG00000204323.5	17	75633434	75641404	0.0107866	0.00966486	0.266604	18092	0.999883	No
Brain-Anteriorcingulatecortex(BA24)	143	SMIM6	ENSG00000259120.2	17	75646243	75647977	-0.0131973	0.0189582	0.487683	18092	0.999883	No
Brain-Anteriorcingulatecortex(BA24)	143	SAP30BP	ENSG00000161526.14	17	75667190	75708062	-0.00424944	0.00248905	0.0903396	18092	0.999883	No
Brain-Anteriorcingulatecortex(BA24)	143	ITGB4	ENSG00000132470.13	17	75721328	75757818	-0.0042583	0.00970066	0.661466	18092	0.999883	No
Brain-Anteriorcingulatecortex(BA24)	143	GALK1	ENSG00000108479.11	17	75751594	75765711	-0.00485778	0.0053261	0.363545	18092	0.999883	No
Brain-Anteriorcingulatecortex(BA24)	143	H3F3B	ENSG00000132475.10	17	75776434	75785486	0.00232075	0.00326979	0.479222	18092	0.999883	No
Brain-Anteriorcingulatecortex(BA24)	143	UNK	ENSG00000132478.9	17	75784771	75825799	0.00134298	0.00267543	0.616602	18092	0.999883	No
Brain-Anteriorcingulatecortex(BA24)	143	UNC13D	ENSG00000092929.11	17	75827225	75844717	0.00643941	0.00637174	0.314215	18092	0.999883	No
Brain-Anteriorcingulatecortex(BA24)	143	WBP2	ENSG00000132471.11	17	75845699	75856507	-0.00143834	0.00312697	0.646356	18092	0.999883	No
Brain-Anteriorcingulatecortex(BA24)	143	TRIM47	ENSG00000132481.6	17	75874161	75876371	-0.00233919	0.00666551	0.726245	18092	0.999883	No
Brain-Anteriorcingulatecortex(BA24)	143	TRIM65	ENSG00000141569.10	17	75880335	75897003	-0.00295083	0.00370569	0.427419	18092	0.999883	No
Brain-Anteriorcingulatecortex(BA24)	143	MRPL38	ENSG00000204316.12	17	75898643	75905413	-0.000266216	0.00275629	0.923216	18092	0.999883	No
Brain-Anteriorcingulatecortex(BA24)	143	FBF1	ENSG00000188878.19	17	75909574	75941056	0.000818199	0.00340493	0.810506	18092	0.999883	No
Brain-Anteriorcingulatecortex(BA24)	143	ACOX1	ENSG00000161533.11	17	75941507	75979219	0.00418369	0.00290916	0.152985	18092	0.999883	No
Brain-Anteriorcingulatecortex(BA24)	143	TEN1	ENSG00000257949.6	17	75979364	76000586	-0.0014509	0.00499546	0.771973	18092	0.999883	No
Brain-Anteriorcingulatecortex(BA24)	143	CDK3	ENSG00000250506.7	17	76000906	76005999	-0.00373119	0.00578728	0.520327	18092	0.999883	No
Brain-Anteriorcingulatecortex(BA24)	143	EVPL	ENSG00000167880.7	17	76004502	76027452	-0.0166889	0.0172821	0.336133	18092	0.999883	No
Brain-Anteriorcingulatecortex(BA24)	143	SRP68	ENSG00000167881.14	17	76038775	76072653	0.00127877	0.00201058	0.525964	18092	0.999883	No
Brain-Anteriorcingulatecortex(BA24)	143	GALR2	ENSG00000182687.3	17	76074794	76077541	-0.00243568	0.0174181	0.889022	18092	0.999883	No
Brain-Anteriorcingulatecortex(BA24)	143	ZACN	ENSG00000186919.12	17	76079182	76081016	-0.00673543	0.0238892	0.778468	18092	0.999883	No
Brain-Anteriorcingulatecortex(BA24)	143	EXOC7	ENSG00000182473.21	17	76081119	76121576	0.00119098	0.00199104	0.550844	18092	0.999883	No
Brain-Anteriorcingulatecortex(BA24)	143	FOXJ1	ENSG00000129654.7	17	76136333	76141299	-0.0179182	0.0138657	0.198728	18092	0.999883	No
Brain-Anteriorcingulatecortex(BA24)	143	RNF157	ENSG00000141576.14	17	76142453	76240373	-0.00105888	0.00275445	0.701338	18092	0.999883	No
Brain-Anteriorcingulatecortex(BA24)	143	UBALD2	ENSG00000185262.8	17	76265202	76271299	-0.00107753	0.00399945	0.788066	18092	0.999883	No
Brain-Anteriorcingulatecortex(BA24)	143	QRICH2	ENSG00000129646.14	17	76274049	76307998	0.00162351	0.00514684	0.752972	18092	0.999883	No
Brain-Anteriorcingulatecortex(BA24)	143	PRPSAP1	ENSG00000161542.16	17	76309486	76384521	-0.00069112	0.00352057	0.844698	18092	0.999883	No
Brain-Anteriorcingulatecortex(BA24)	143	SPHK1	ENSG00000176170.13	17	76376584	76387860	-0.00544602	0.00981127	0.579866	18092	0.999883	No
Brain-Anteriorcingulatecortex(BA24)	143	UBE2O	ENSG00000175931.12	17	76389451	76453206	-0.000738451	0.0022047	0.738248	18092	0.999883	No
Brain-Anteriorcingulatecortex(BA24)	143	AANAT	ENSG00000129673.9	17	76453351	76470117	-0.0129513	0.0112432	0.251622	18092	0.999883	No
Brain-Anteriorcingulatecortex(BA24)	143	RHBDF2	ENSG00000129667.12	17	76470896	76501790	-0.00396197	0.0062663	0.528406	18092	0.999883	No
Brain-Anteriorcingulatecortex(BA24)	143	CYGB	ENSG00000161544.9	17	76527356	76551175	-0.00227125	0.00392369	0.563762	18092	0.999883	No
Brain-Anteriorcingulatecortex(BA24)	143	PRCD	ENSG00000214140.10	17	76538064	76553578	0.00700402	0.00524106	0.183935	18092	0.999883	No
Brain-Anteriorcingulatecortex(BA24)	143	RP11-666A8.13	ENSG00000284526.1	17	76565349	76569791	-0.00773688	0.0165227	0.640444	18092	0.999883	No
Brain-Anteriorcingulatecortex(BA24)	143	ST6GALNAC2	ENSG00000070731.10	17	76572637	76586956	-0.00484231	0.0208315	0.81658	18092	0.999883	No
Brain-Anteriorcingulatecortex(BA24)	143	ST6GALNAC1	ENSG00000070526.14	17	76624761	76643838	-0.00553615	0.0124122	0.656377	18092	0.999883	No
Brain-Anteriorcingulatecortex(BA24)	143	MXRA7	ENSG00000182534.13	17	76673659	76711016	-0.00732485	0.00487195	0.135322	18092	0.999883	No
Brain-Anteriorcingulatecortex(BA24)	143	JMJD6	ENSG00000070495.14	17	76712832	76726799	0.00239522	0.0033525	0.476319	18092	0.999883	No
Brain-Anteriorcingulatecortex(BA24)	143	METTL23	ENSG00000181038.13	17	76726830	76733936	-8.13038e-05	0.00371954	0.982597	18092	0.999883	No
Brain-Anteriorcingulatecortex(BA24)	143	SRSF2	ENSG00000161547.16	17	76734115	76736189	-0.00551581	0.00300317	0.0687143	18092	0.999883	No
Brain-Anteriorcingulatecortex(BA24)	143	MFSD11	ENSG00000092931.11	17	76736549	76781449	-0.00050124	0.00334476	0.881126	18092	0.999883	No
Brain-Anteriorcingulatecortex(BA24)	143	LINC02080	ENSG00000267065.2	17	76799044	76807102	0.00870975	0.0154986	0.575176	18092	0.999883	No
Brain-Anteriorcingulatecortex(BA24)	143	MGAT5B	ENSG00000167889.12	17	76868456	76950316	0.00160912	0.00468353	0.731767	18092	0.999883	No
Brain-Anteriorcingulatecortex(BA24)	143	RP11-87G24.6	ENSG00000267521.1	17	76957023	76958222	0.0121053	0.0219597	0.582479	18092	0.999883	No
Brain-Anteriorcingulatecortex(BA24)	143	SEC14L1	ENSG00000129657.14	17	77088950	77217101	-0.00149515	0.00436532	0.732564	18092	0.999883	No
Brain-Anteriorcingulatecortex(BA24)	143	SEPT9	ENSG00000184640.17	17	77280569	77500596	0.000742422	0.00386082	0.847833	18092	0.999883	No
Brain-Anteriorcingulatecortex(BA24)	143	RP11-13K12.2	ENSG00000267665.1	17	77526998	77536592	0.00458011	0.00679852	0.501792	18092	0.999883	No
Brain-Anteriorcingulatecortex(BA24)	143	RP11-13K12.1	ENSG00000267506.5	17	77546940	77563243	0.0198297	0.0111026	0.0765959	18092	0.999883	No
Brain-Anteriorcingulatecortex(BA24)	143	RP11-13K12.5	ENSG00000267466.1	17	77563368	77568695	0.0239877	0.012586	0.0590356	18092	0.999883	No
Brain-Anteriorcingulatecortex(BA24)	143	TNRC6C	ENSG00000078687.17	17	77959240	78108835	0.00301602	0.0024805	0.226393	18092	0.999883	No
Brain-Anteriorcingulatecortex(BA24)	143	TMC6	ENSG00000141524.15	17	78111800	78132358	-0.00184665	0.0062056	0.766536	18092	0.999883	No
Brain-Anteriorcingulatecortex(BA24)	143	TMC8	ENSG00000167895.14	17	78130770	78142968	-0.000701656	0.00664155	0.916038	18092	0.999883	No
Brain-Anteriorcingulatecortex(BA24)	143	SYNGR2	ENSG00000108639.7	17	78168558	78173527	0.000599344	0.00462338	0.897072	18092	0.999883	No
Brain-Anteriorcingulatecortex(BA24)	143	TK1	ENSG00000167900.11	17	78174075	78187233	-0.0164183	0.0117635	0.165362	18092	0.999883	No
Brain-Anteriorcingulatecortex(BA24)	143	AFMID	ENSG00000183077.15	17	78187317	78207701	-0.00378021	0.00467026	0.419862	18092	0.999883	No
Brain-Anteriorcingulatecortex(BA24)	143	BIRC5	ENSG00000089685.14	17	78214186	78225636	-0.00692345	0.0189592	0.715617	18092	0.999883	No
Brain-Anteriorcingulatecortex(BA24)	143	TMEM235	ENSG00000204278.12	17	78231310	78240987	-0.00228804	0.011044	0.836222	18092	0.999883	No
Brain-Anteriorcingulatecortex(BA24)	143	AC061992.2	ENSG00000267737.1	17	78315729	78347798	0.00366485	0.0224066	0.87035	18092	0.999883	No
Brain-Anteriorcingulatecortex(BA24)	143	SOCS3	ENSG00000184557.4	17	78356778	78360077	0.0153403	0.0161878	0.345199	18092	0.999883	No
Brain-Anteriorcingulatecortex(BA24)	143	RP11-806H10.4	ENSG00000266970.1	17	78360453	78373911	-0.05553	0.024639	0.0260125	18092	0.999883	No
Brain-Anteriorcingulatecortex(BA24)	143	PGS1	ENSG00000087157.18	17	78378640	78425114	-0.000841255	0.0027	0.755899	18092	0.999883	No
Brain-Anteriorcingulatecortex(BA24)	143	DNAH17	ENSG00000187775.16	17	78423697	78577394	0.00448315	0.00561786	0.426423	18092	0.999883	No
Brain-Anteriorcingulatecortex(BA24)	143	CYTH1	ENSG00000108669.16	17	78674048	78782297	-0.000246556	0.00296176	0.933793	18092	0.999883	No
Brain-Anteriorcingulatecortex(BA24)	143	USP36	ENSG00000055483.19	17	78787381	78841441	0.00106987	0.00262159	0.683921	18092	0.999883	No
Brain-Anteriorcingulatecortex(BA24)	143	TIMP2	ENSG00000035862.12	17	78852977	78925387	-0.00102661	0.00471176	0.827887	18092	0.999883	No
Brain-Anteriorcingulatecortex(BA24)	143	CEP295NL	ENSG00000178404.9	17	78890580	78903215	0.00717559	0.0239717	0.765197	18092	0.999883	No
Brain-Anteriorcingulatecortex(BA24)	143	LGALS3BP	ENSG00000108679.12	17	78971238	78980109	-8.63719e-05	0.00609328	0.988714	18092	0.999883	No
Brain-Anteriorcingulatecortex(BA24)	143	CANT1	ENSG00000171302.16	17	78991717	79009867	-0.00207409	0.00401782	0.606642	18092	0.999883	No
Brain-Anteriorcingulatecortex(BA24)	143	C1QTNF1	ENSG00000173918.14	17	79022814	79049788	-0.0136292	0.00929449	0.14514	18092	0.999883	No
Brain-Anteriorcingulatecortex(BA24)	143	ENGASE	ENSG00000167280.16	17	79074939	79088599	-0.00131549	0.005295	0.804216	18092	0.999883	No
Brain-Anteriorcingulatecortex(BA24)	143	RBFOX3	ENSG00000167281.18	17	79089345	79516148	0.00243482	0.00411407	0.555071	18092	0.999883	No
Brain-Anteriorcingulatecortex(BA24)	143	CBX2	ENSG00000173894.10	17	79778132	79787983	-0.00438619	0.00842541	0.603603	18092	0.999883	No
Brain-Anteriorcingulatecortex(BA24)	143	CBX8	ENSG00000141570.10	17	79792132	79801683	-0.00555288	0.00609194	0.363838	18092	0.999883	No
Brain-Anteriorcingulatecortex(BA24)	143	LINC01977	ENSG00000262772.1	17	79823452	79827704	0.00556736	0.0183919	0.762632	18092	0.999883	No
Brain-Anteriorcingulatecortex(BA24)	143	CBX4	ENSG00000141582.14	17	79833156	79839429	-0.000388608	0.00424854	0.927272	18092	0.999883	No
Brain-Anteriorcingulatecortex(BA24)	143	LINC01978	ENSG00000262188.1	17	79922691	79925462	-0.00500207	0.0174827	0.775279	18092	0.999883	No
Brain-Anteriorcingulatecortex(BA24)	143	TBC1D16	ENSG00000167291.15	17	79932343	80035848	0.00122198	0.00352034	0.729105	18092	0.999883	No
Brain-Anteriorcingulatecortex(BA24)	143	CCDC40	ENSG00000141519.14	17	80036632	80100613	-0.00521274	0.00688977	0.450765	18092	0.999883	No
Brain-Anteriorcingulatecortex(BA24)	143	GAA	ENSG00000171298.12	17	80101556	80119879	0.00491352	0.00430246	0.255699	18092	0.999883	No
Brain-Anteriorcingulatecortex(BA24)	143	EIF4A3	ENSG00000141543.9	17	80135214	80147183	0.00046232	0.0037743	0.902713	18092	0.999883	No
Brain-Anteriorcingulatecortex(BA24)	143	RP11-334C17.6	ENSG00000275479.1	17	80149627	80149798	0.00275083	0.0141437	0.846118	18092	0.999883	No
Brain-Anteriorcingulatecortex(BA24)	143	CARD14	ENSG00000141527.16	17	80169992	80209263	-0.00305503	0.0104243	0.769972	18092	0.999883	No
Brain-Anteriorcingulatecortex(BA24)	143	SGSH	ENSG00000181523.12	17	80206716	80220915	-0.00292009	0.00315122	0.35595	18092	0.999883	No
Brain-Anteriorcingulatecortex(BA24)	143	SLC26A11	ENSG00000181045.14	17	80219699	80253500	0.00401017	0.003593	0.266588	18092	0.999883	No
Brain-Anteriorcingulatecortex(BA24)	143	RNF213	ENSG00000173821.19	17	80260866	80398786	-0.00751943	0.00528462	0.157341	18092	0.999883	No
Brain-Anteriorcingulatecortex(BA24)	143	ENDOV	ENSG00000173818.16	17	80415169	80438086	-0.00408988	0.0027272	0.136307	18092	0.999883	No
Brain-Anteriorcingulatecortex(BA24)	143	CTD-2526A2.2	ENSG00000260369.2	17	80453735	80454729	-0.0126957	0.018892	0.502855	18092	0.999883	No
Brain-Anteriorcingulatecortex(BA24)	143	NPTX1	ENSG00000171246.5	17	80467148	80477843	0.00199319	0.00765413	0.794992	18092	0.999883	No
Brain-Anteriorcingulatecortex(BA24)	143	RPTOR	ENSG00000141564.13	17	80544819	80966238	0.00194091	0.00307571	0.529201	18092	0.999883	No
Brain-Anteriorcingulatecortex(BA24)	143	CHMP6	ENSG00000176108.9	17	80991598	81009517	-0.0031071	0.00527102	0.556646	18092	0.999883	No
Brain-Anteriorcingulatecortex(BA24)	143	CTD-2561B21.11	ENSG00000262873.1	17	81017969	81020011	-0.0187277	0.0131318	0.156404	18092	0.999883	No
Brain-Anteriorcingulatecortex(BA24)	143	CTD-2561B21.10	ENSG00000262098.1	17	81023545	81025503	-0.00917786	0.0246996	0.710855	18092	0.999883	No
Brain-Anteriorcingulatecortex(BA24)	143	BAIAP2-AS1	ENSG00000226137.5	17	81029130	81034881	-0.00411007	0.00344039	0.234559	18092	0.999883	No
Brain-Anteriorcingulatecortex(BA24)	143	BAIAP2	ENSG00000175866.15	17	81035122	81117294	-0.00165413	0.00361793	0.648346	18092	0.999883	No
Brain-Anteriorcingulatecortex(BA24)	143	AATK	ENSG00000181409.11	17	81117433	81166077	-0.00324265	0.0041279	0.433669	18092	0.999883	No
Brain-Anteriorcingulatecortex(BA24)	143	AATK-AS1	ENSG00000225180.7	17	81165507	81183164	0.0336883	0.0178869	0.062046	18092	0.999883	No
Brain-Anteriorcingulatecortex(BA24)	143	CEP131	ENSG00000141577.13	17	81189593	81222999	0.00204821	0.00370686	0.581595	18092	0.999883	No
Brain-Anteriorcingulatecortex(BA24)	143	TEPSIN	ENSG00000167302.10	17	81228277	81239091	0.000224123	0.00371156	0.951948	18092	0.999883	No
Brain-Anteriorcingulatecortex(BA24)	143	NDUFAF8	ENSG00000224877.3	17	81239239	81241281	-0.00159999	0.0054695	0.770382	18092	0.999883	No
Brain-Anteriorcingulatecortex(BA24)	143	SLC38A10	ENSG00000157637.12	17	81245000	81295547	0.00177239	0.00309898	0.568431	18092	0.999883	No
Brain-Anteriorcingulatecortex(BA24)	143	LINC00482	ENSG00000185168.5	17	81303771	81309248	-0.0209243	0.0167928	0.215161	18092	0.999883	No
Brain-Anteriorcingulatecortex(BA24)	143	RP11-455O6.9	ENSG00000275542.1	17	81339183	81339691	-0.00144929	0.0112906	0.898076	18092	0.999883	No
Brain-Anteriorcingulatecortex(BA24)	143	RP11-1055B8.9	ENSG00000275966.1	17	81345476	81345966	-0.006398	0.0167071	0.702427	18092	0.999883	No
Brain-Anteriorcingulatecortex(BA24)	143	RP11-1055B8.3	ENSG00000262223.6	17	81376001	81385360	-0.0051691	0.00873811	0.55525	18092	0.999883	No
Brain-Anteriorcingulatecortex(BA24)	143	RP11-1055B8.4	ENSG00000262877.4	17	81388126	81390256	-0.000812293	0.0109534	0.941006	18092	0.999883	No
Brain-Anteriorcingulatecortex(BA24)	143	BAHCC1	ENSG00000266074.8	17	81395475	81466332	-0.00450364	0.00315681	0.156259	18092	0.999883	No
Brain-Anteriorcingulatecortex(BA24)	143	LINC01971	ENSG00000278200.1	17	81480523	81481570	0.00239109	0.0092006	0.795395	18092	0.999883	No
Brain-Anteriorcingulatecortex(BA24)	143	ACTG1	ENSG00000184009.9	17	81509971	81523847	0.000726913	0.0030397	0.811402	18092	0.999883	No
Brain-Anteriorcingulatecortex(BA24)	143	FSCN2	ENSG00000186765.11	17	81528396	81537130	-0.000728069	0.0114237	0.949288	18092	0.999883	No
Brain-Anteriorcingulatecortex(BA24)	143	FAAP100	ENSG00000185504.16	17	81539885	81553961	-0.00167361	0.00344298	0.627779	18092	0.999883	No
Brain-Anteriorcingulatecortex(BA24)	143	NPLOC4	ENSG00000182446.13	17	81556887	81637146	-0.000143598	0.0025518	0.955217	18092	0.999883	No
Brain-Anteriorcingulatecortex(BA24)	143	TSPAN10	ENSG00000182612.10	17	81637171	81648749	-0.00618016	0.00945999	0.514806	18092	0.999883	No
Brain-Anteriorcingulatecortex(BA24)	143	PDE6G	ENSG00000185527.11	17	81650459	81663112	-0.00430676	0.0203345	0.832623	18092	0.999883	No
Brain-Anteriorcingulatecortex(BA24)	143	OXLD1	ENSG00000204237.4	17	81665036	81666363	0.00155202	0.0033904	0.647939	18092	0.999883	No
Brain-Anteriorcingulatecortex(BA24)	143	CCDC137	ENSG00000185298.12	17	81666634	81673904	-0.00105253	0.00300075	0.72638	18092	0.999883	No
Brain-Anteriorcingulatecortex(BA24)	143	ARL16	ENSG00000214087.8	17	81681174	81683924	0.00010767	0.00380707	0.977484	18092	0.999883	No
Brain-Anteriorcingulatecortex(BA24)	143	HGS	ENSG00000185359.12	17	81683326	81701323	0.00076965	0.00276448	0.781175	18092	0.999883	No
Brain-Anteriorcingulatecortex(BA24)	143	MRPL12	ENSG00000262814.7	17	81703357	81707526	-0.00198912	0.0031017	0.52254	18092	0.999883	No
Brain-Anteriorcingulatecortex(BA24)	143	SLC25A10	ENSG00000183048.11	17	81712236	81721016	0.000993786	0.0041437	0.810867	18092	0.999883	No
Brain-Anteriorcingulatecortex(BA24)	143	MCRIP1	ENSG00000225663.7	17	81822361	81833302	-0.000999285	0.0026452	0.706261	18092	0.999883	No
Brain-Anteriorcingulatecortex(BA24)	143	PPP1R27	ENSG00000182676.4	17	81833492	81835050	0.0154918	0.0266401	0.561971	18092	0.999883	No
Brain-Anteriorcingulatecortex(BA24)	143	P4HB	ENSG00000185624.14	17	81843159	81860694	-0.000625209	0.00270135	0.817362	18092	0.999883	No
Brain-Anteriorcingulatecortex(BA24)	143	ARHGDIA	ENSG00000141522.11	17	81867943	81871406	-0.00243224	0.00298816	0.417268	18092	0.999883	No
Brain-Anteriorcingulatecortex(BA24)	143	RP11-498C9.15	ENSG00000263731.1	17	81878425	81881106	-0.00761306	0.00685185	0.26873	18092	0.999883	No
Brain-Anteriorcingulatecortex(BA24)	143	ALYREF	ENSG00000183684.7	17	81887844	81891586	-0.00126723	0.00388144	0.744621	18092	0.999883	No
Brain-Anteriorcingulatecortex(BA24)	143	ANAPC11	ENSG00000141552.17	17	81890821	81900744	-0.00270817	0.00262692	0.304629	18092	0.999883	No
Brain-Anteriorcingulatecortex(BA24)	143	PCYT2	ENSG00000185813.10	17	81902906	81911464	0.00649609	0.00331272	0.052182	18092	0.999883	No
Brain-Anteriorcingulatecortex(BA24)	143	SIRT7	ENSG00000187531.13	17	81911939	81918194	0.00136811	0.00351791	0.698035	18092	0.999883	No
Brain-Anteriorcingulatecortex(BA24)	143	MAFG	ENSG00000197063.10	17	81918270	81927714	-0.00368702	0.00314089	0.242749	18092	0.999883	No
Brain-Anteriorcingulatecortex(BA24)	143	PYCR1	ENSG00000183010.16	17	81932384	81942412	-0.00175401	0.00455232	0.700691	18092	0.999883	No
Brain-Anteriorcingulatecortex(BA24)	143	MYADML2	ENSG00000185105.5	17	81939645	81947137	-0.00586395	0.00864368	0.498808	18092	0.999883	No
Brain-Anteriorcingulatecortex(BA24)	143	NOTUM	ENSG00000185269.11	17	81952507	81961840	0.00876117	0.0115989	0.451509	18092	0.999883	No
Brain-Anteriorcingulatecortex(BA24)	143	ASPSCR1	ENSG00000169696.15	17	81976807	82017406	-0.000486095	0.00274051	0.859511	18092	0.999883	No
Brain-Anteriorcingulatecortex(BA24)	143	CENPX	ENSG00000169689.14	17	82018702	82022918	0.00116105	0.00365075	0.751009	18092	0.999883	No
Brain-Anteriorcingulatecortex(BA24)	143	LRRC45	ENSG00000169683.7	17	82023302	82031151	-0.00124067	0.00415354	0.765679	18092	0.999883	No
Brain-Anteriorcingulatecortex(BA24)	143	RAC3	ENSG00000169750.8	17	82031624	82034202	0.00206175	0.00364898	0.573106	18092	0.999883	No
Brain-Anteriorcingulatecortex(BA24)	143	DCXR	ENSG00000169738.7	17	82035136	82037732	0.0035131	0.00355942	0.325619	18092	0.999883	No
Brain-Anteriorcingulatecortex(BA24)	143	RFNG	ENSG00000169733.11	17	82047902	82051734	0.00213629	0.00245853	0.386605	18092	0.999883	No
Brain-Anteriorcingulatecortex(BA24)	143	GPS1	ENSG00000169727.12	17	82050765	82057470	-0.000191394	0.00217303	0.929961	18092	0.999883	No
Brain-Anteriorcingulatecortex(BA24)	143	DUS1L	ENSG00000169718.17	17	82057506	82065887	-0.000387239	0.00246319	0.875341	18092	0.999883	No
Brain-Anteriorcingulatecortex(BA24)	143	FASN	ENSG00000169710.8	17	82078333	82098332	0.00487479	0.0042344	0.251905	18092	0.999883	No
Brain-Anteriorcingulatecortex(BA24)	143	CCDC57	ENSG00000176155.18	17	82101460	82212830	0.00315135	0.00349587	0.36914	18092	0.999883	No
Brain-Anteriorcingulatecortex(BA24)	143	SLC16A3	ENSG00000141526.16	17	82228397	82261129	-0.000893237	0.00826048	0.914069	18092	0.999883	No
Brain-Anteriorcingulatecortex(BA24)	143	CSNK1D	ENSG00000141551.14	17	82242667	82273731	-0.000910711	0.00236816	0.701235	18092	0.999883	No
Brain-Anteriorcingulatecortex(BA24)	143	LINC01970	ENSG00000265692.1	17	82290046	82292814	0.00470726	0.0254211	0.853405	18092	0.999883	No
Brain-Anteriorcingulatecortex(BA24)	143	RP13-516M14.1	ENSG00000260563.3	17	82293716	82294910	-0.00609032	0.00473915	0.201209	18092	0.999883	No
Brain-Anteriorcingulatecortex(BA24)	143	CD7	ENSG00000173762.7	17	82314868	82317602	0.000562888	0.014007	0.968011	18092	0.999883	No
Brain-Anteriorcingulatecortex(BA24)	143	SECTM1	ENSG00000141574.7	17	82321024	82334074	0.00569487	0.013392	0.671415	18092	0.999883	No
Brain-Anteriorcingulatecortex(BA24)	143	UTS2R	ENSG00000181408.3	17	82374230	82375586	0.0230755	0.0213061	0.280941	18092	0.999883	No
Brain-Anteriorcingulatecortex(BA24)	143	RP13-20L14.1	ENSG00000260011.2	17	82381110	82382690	-0.00272209	0.0097059	0.779606	18092	0.999883	No
Brain-Anteriorcingulatecortex(BA24)	143	OGFOD3	ENSG00000181396.12	17	82389223	82415627	-0.0021017	0.0036444	0.565218	18092	0.999883	No
Brain-Anteriorcingulatecortex(BA24)	143	HEXDC	ENSG00000169660.15	17	82418318	82442588	-0.00325338	0.00407972	0.42675	18092	0.999883	No
Brain-Anteriorcingulatecortex(BA24)	143	C17orf62	ENSG00000178927.17	17	82442646	82450829	0.00607987	0.00411438	0.142083	18092	0.999883	No
Brain-Anteriorcingulatecortex(BA24)	143	NARF	ENSG00000141562.17	17	82458180	82490537	-0.000757262	0.0027122	0.780563	18092	0.999883	No
Brain-Anteriorcingulatecortex(BA24)	143	FOXK2	ENSG00000141568.20	17	82519713	82644662	0.00165746	0.00251067	0.510402	18092	0.999883	No
Brain-Anteriorcingulatecortex(BA24)	143	WDR45B	ENSG00000141580.15	17	82614562	82648553	-0.000662172	0.00265419	0.803411	18092	0.999883	No
Brain-Anteriorcingulatecortex(BA24)	143	RAB40B	ENSG00000141542.10	17	82654973	82698728	-2.98864e-05	0.00364103	0.993464	18092	0.999883	No
Brain-Anteriorcingulatecortex(BA24)	143	RP11-388C12.1	ENSG00000263063.1	17	82713908	82716255	0.00159794	0.0117524	0.892073	18092	0.999883	No
Brain-Anteriorcingulatecortex(BA24)	143	FN3KRP	ENSG00000141560.14	17	82716683	82730328	0.00256566	0.00410059	0.532703	18092	0.999883	No
Brain-Anteriorcingulatecortex(BA24)	143	FN3K	ENSG00000167363.13	17	82735575	82751197	-0.00174255	0.00462542	0.707032	18092	0.999883	No
Brain-Anteriorcingulatecortex(BA24)	143	TBCD	ENSG00000141556.20	17	82752064	82945922	0.00161904	0.00277636	0.560875	18092	0.999883	No
Brain-Anteriorcingulatecortex(BA24)	143	ZNF750	ENSG00000141579.6	17	82829435	82840578	-0.0192834	0.0136219	0.159456	18092	0.999883	No
Brain-Anteriorcingulatecortex(BA24)	143	RP11-497H17.1	ENSG00000262663.1	17	82918282	82918785	-0.00213531	0.0230282	0.926275	18092	0.999883	No
Brain-Anteriorcingulatecortex(BA24)	143	B3GNTL1	ENSG00000175711.8	17	82946879	83051810	0.00721049	0.00611632	0.240754	18092	0.999883	No
Brain-Anteriorcingulatecortex(BA24)	143	METRNL	ENSG00000176845.12	17	83079691	83095119	-0.00290011	0.00555601	0.602641	18092	0.999883	No
Brain-Anteriorcingulatecortex(BA24)	143	AC144831.3	ENSG00000274370.1	17	83098377	83098987	-0.00892434	0.0159208	0.576145	18092	0.999883	No
Brain-Anteriorcingulatecortex(BA24)	143	AC144831.1	ENSG00000261888.1	17	83104255	83106910	-0.00769715	0.0108342	0.478794	18092	0.999883	No
Brain-Anteriorcingulatecortex(BA24)	143	USP14	ENSG00000101557.14	18	158383	214520	-0.00375586	0.00273787	0.172658	18092	0.999883	No
Brain-Anteriorcingulatecortex(BA24)	143	THOC1	ENSG00000079134.11	18	214630	268050	-0.000169346	0.00284258	0.952593	18092	0.999883	No
Brain-Anteriorcingulatecortex(BA24)	143	RP11-705O1.8	ENSG00000263884.1	18	268148	270278	0.0164382	0.0142868	0.252171	18092	0.999883	No
Brain-Anteriorcingulatecortex(BA24)	143	COLEC12	ENSG00000158270.11	18	316987	500722	0.00128628	0.0086193	0.881619	18092	0.999883	No
Brain-Anteriorcingulatecortex(BA24)	143	CLUL1	ENSG00000079101.16	18	596988	650228	-0.0290763	0.0223577	0.1959	18092	0.999883	No
Brain-Anteriorcingulatecortex(BA24)	143	TYMS	ENSG00000176890.15	18	657604	673578	0.00285437	0.00904871	0.752967	18092	0.999883	No
Brain-Anteriorcingulatecortex(BA24)	143	ENOSF1	ENSG00000132199.18	18	670324	712676	-0.000774507	0.00673904	0.908692	18092	0.999883	No
Brain-Anteriorcingulatecortex(BA24)	143	YES1	ENSG00000176105.13	18	721588	812546	-0.00120617	0.00403469	0.765491	18092	0.999883	No
Brain-Anteriorcingulatecortex(BA24)	143	RP11-672L10.6	ENSG00000273355.1	18	813274	813756	0.00316119	0.0151371	0.834927	18092	0.999883	No
Brain-Anteriorcingulatecortex(BA24)	143	ADCYAP1	ENSG00000141433.12	18	907681	912172	0.0138558	0.010655	0.195936	18092	0.999883	No
Brain-Anteriorcingulatecortex(BA24)	143	METTL4	ENSG00000101574.14	18	2537525	2571509	-0.00217441	0.00322253	0.501121	18092	0.999883	No
Brain-Anteriorcingulatecortex(BA24)	143	SMCHD1	ENSG00000101596.14	18	2655738	2805017	-0.000772279	0.0030677	0.801665	18092	0.999883	No
Brain-Anteriorcingulatecortex(BA24)	143	EMILIN2	ENSG00000132205.10	18	2847030	2915993	0.00853712	0.0106861	0.425916	18092	0.999883	No
Brain-Anteriorcingulatecortex(BA24)	143	LPIN2	ENSG00000101577.9	18	2916994	3013315	0.000956446	0.00334639	0.775509	18092	0.999883	No
Brain-Anteriorcingulatecortex(BA24)	143	MYOM1	ENSG00000101605.12	18	3066807	3220108	0.0030189	0.00497973	0.545493	18092	0.999883	No
Brain-Anteriorcingulatecortex(BA24)	143	MYL12A	ENSG00000101608.12	18	3247481	3256236	-0.00896731	0.00377368	0.0190574	18092	0.999883	No
Brain-Anteriorcingulatecortex(BA24)	143	MYL12B	ENSG00000118680.12	18	3261909	3278284	-0.00428834	0.00250187	0.08908	18092	0.999883	No
Brain-Anteriorcingulatecortex(BA24)	143	RP11-838N2.5	ENSG00000266578.1	18	3284145	3327292	0.00169608	0.0126416	0.893494	18092	0.999883	No
Brain-Anteriorcingulatecortex(BA24)	143	TGIF1	ENSG00000177426.20	18	3411608	3459978	-0.0115028	0.0062839	0.0696341	18092	0.999883	No
Brain-Anteriorcingulatecortex(BA24)	143	DLGAP1	ENSG00000170579.16	18	3496032	4455335	0.00219097	0.00319714	0.494471	18092	0.999883	No
Brain-Anteriorcingulatecortex(BA24)	143	AKAIN1	ENSG00000231824.3	18	5145285	5197503	-0.00724533	0.0188549	0.701455	18092	0.999883	No
Brain-Anteriorcingulatecortex(BA24)	143	LINC00526	ENSG00000264575.1	18	5236724	5237825	-0.000172885	0.00504151	0.972701	18092	0.999883	No
Brain-Anteriorcingulatecortex(BA24)	143	LINC00667	ENSG00000263753.6	18	5238599	5246508	-0.00701349	0.00484264	0.150126	18092	0.999883	No
Brain-Anteriorcingulatecortex(BA24)	143	ZBTB14	ENSG00000198081.10	18	5289019	5297053	0.000392884	0.00315807	0.9012	18092	0.999883	No
Brain-Anteriorcingulatecortex(BA24)	143	CTD-3096M3.2	ENSG00000266288.1	18	5381641	5385330	0.00304034	0.019471	0.876177	18092	0.999883	No
Brain-Anteriorcingulatecortex(BA24)	143	EPB41L3	ENSG00000082397.17	18	5392381	5630700	-0.00479029	0.00463355	0.30328	18092	0.999883	No
Brain-Anteriorcingulatecortex(BA24)	143	MIR3976HG	ENSG00000261738.6	18	5748819	5876328	0.0067642	0.0310493	0.82791	18092	0.999883	No
Brain-Anteriorcingulatecortex(BA24)	143	TMEM200C	ENSG00000206432.4	18	5882072	5895955	-0.00241812	0.00440398	0.583966	18092	0.999883	No
Brain-Anteriorcingulatecortex(BA24)	143	L3MBTL4	ENSG00000154655.15	18	5954706	6415237	-0.00220974	0.00419854	0.599636	18092	0.999883	No
Brain-Anteriorcingulatecortex(BA24)	143	L3MBTL4-AS1	ENSG00000264707.1	18	6256747	6260934	0.0175152	0.019748	0.376873	18092	0.999883	No
Brain-Anteriorcingulatecortex(BA24)	143	ARHGAP28	ENSG00000088756.12	18	6729718	6915716	-8.49376e-05	0.00941056	0.992813	18092	0.999883	No
Brain-Anteriorcingulatecortex(BA24)	143	LAMA1	ENSG00000101680.14	18	6941744	7117814	-0.0107614	0.00800805	0.181521	18092	0.999883	No
Brain-Anteriorcingulatecortex(BA24)	143	PTPRM	ENSG00000173482.16	18	7566782	8406760	-0.00164646	0.00408584	0.687684	18092	0.999883	No
Brain-Anteriorcingulatecortex(BA24)	143	RAB12	ENSG00000206418.3	18	8609445	8639381	-0.00172436	0.00338521	0.611414	18092	0.999883	No
Brain-Anteriorcingulatecortex(BA24)	143	MTCL1	ENSG00000168502.17	18	8705661	8832778	0.00345068	0.00422441	0.415622	18092	0.999883	No
Brain-Anteriorcingulatecortex(BA24)	143	NDUFV2	ENSG00000178127.12	18	9102630	9134345	-0.00350152	0.00264597	0.188217	18092	0.999883	No
Brain-Anteriorcingulatecortex(BA24)	143	ANKRD12	ENSG00000101745.16	18	9136777	9285985	0.00734999	0.00571271	0.200689	18092	0.999883	No
Brain-Anteriorcingulatecortex(BA24)	143	RP11-888D10.3	ENSG00000264964.1	18	9315194	9334441	-0.0222838	0.0192198	0.248569	18092	0.999883	No
Brain-Anteriorcingulatecortex(BA24)	143	TWSG1	ENSG00000128791.11	18	9334767	9402420	0.0020899	0.00493259	0.672543	18092	0.999883	No
Brain-Anteriorcingulatecortex(BA24)	143	RP11-61L19.2	ENSG00000273335.1	18	9473421	9474006	0.0123862	0.0200877	0.538652	18092	0.999883	No
Brain-Anteriorcingulatecortex(BA24)	143	RALBP1	ENSG00000017797.12	18	9475009	9538116	-0.00325335	0.00254966	0.204401	18092	0.999883	No
Brain-Anteriorcingulatecortex(BA24)	143	PPP4R1	ENSG00000154845.15	18	9546791	9615240	-0.000511617	0.0029559	0.862875	18092	0.999883	No
Brain-Anteriorcingulatecortex(BA24)	143	PPP4R1-AS1	ENSG00000263627.1	18	9615264	9619363	-0.000976791	0.0311757	0.975057	18092	0.999883	No
Brain-Anteriorcingulatecortex(BA24)	143	RAB31	ENSG00000168461.12	18	9708165	9862551	-0.00291786	0.00407148	0.474966	18092	0.999883	No
Brain-Anteriorcingulatecortex(BA24)	143	RP11-474N24.6	ENSG00000272799.1	18	9912316	9912849	-0.0124576	0.0250479	0.619844	18092	0.999883	No
Brain-Anteriorcingulatecortex(BA24)	143	VAPA	ENSG00000101558.13	18	9914002	9960021	-0.00202986	0.00205092	0.32428	18092	0.999883	No
Brain-Anteriorcingulatecortex(BA24)	143	APCDD1	ENSG00000154856.12	18	10454628	10489948	0.00336616	0.00486029	0.489897	18092	0.999883	No
Brain-Anteriorcingulatecortex(BA24)	143	NAPG	ENSG00000134265.12	18	10525905	10552760	-0.00215435	0.0030067	0.475053	18092	0.999883	No
Brain-Anteriorcingulatecortex(BA24)	143	RP11-883A18.3	ENSG00000265728.1	18	10594590	10604798	0.0182804	0.025013	0.466291	18092	0.999883	No
Brain-Anteriorcingulatecortex(BA24)	143	PIEZO2	ENSG00000154864.11	18	10670241	11148762	-0.00476468	0.00855843	0.578745	18092	0.999883	No
Brain-Anteriorcingulatecortex(BA24)	143	GNAL	ENSG00000141404.15	18	11688956	11885675	-0.00511271	0.00470709	0.279562	18092	0.999883	No
Brain-Anteriorcingulatecortex(BA24)	143	CHMP1B	ENSG00000255112.2	18	11851396	11854449	0.000850516	0.00285828	0.766548	18092	0.999883	No
Brain-Anteriorcingulatecortex(BA24)	143	MPPE1	ENSG00000154889.16	18	11885686	11908711	-0.0024469	0.00446962	0.585076	18092	0.999883	No
Brain-Anteriorcingulatecortex(BA24)	143	RP11-820I16.1	ENSG00000267079.1	18	11910634	11914344	-0.0481605	0.0313525	0.127125	18092	0.999883	No
Brain-Anteriorcingulatecortex(BA24)	143	IMPA2	ENSG00000141401.11	18	11981025	12030883	-0.000327654	0.00615447	0.95763	18092	0.999883	No
Brain-Anteriorcingulatecortex(BA24)	143	RP11-64C12.6	ENSG00000267247.1	18	12230411	12231573	-0.00678006	0.0205532	0.742062	18092	0.999883	No
Brain-Anteriorcingulatecortex(BA24)	143	CIDEA	ENSG00000176194.17	18	12254319	12277595	-0.0118961	0.0122493	0.333405	18092	0.999883	No
Brain-Anteriorcingulatecortex(BA24)	143	TUBB6	ENSG00000176014.12	18	12307669	12344320	-0.0161805	0.00887616	0.0707857	18092	0.999883	No
Brain-Anteriorcingulatecortex(BA24)	143	AFG3L2	ENSG00000141385.9	18	12328944	12377314	-0.0054552	0.00283407	0.0565938	18092	0.999883	No
Brain-Anteriorcingulatecortex(BA24)	143	PRELID3A	ENSG00000141391.13	18	12407896	12432238	-0.00473365	0.00396396	0.234747	18092	0.999883	No
Brain-Anteriorcingulatecortex(BA24)	143	RP11-861E21.1	ENSG00000267108.1	18	12432897	12437635	-0.0227466	0.0224554	0.313096	18092	0.999883	No
Brain-Anteriorcingulatecortex(BA24)	143	SPIRE1	ENSG00000134278.15	18	12448206	12658042	0.000566043	0.00356537	0.874121	18092	0.999883	No
Brain-Anteriorcingulatecortex(BA24)	143	PSMG2	ENSG00000128789.20	18	12658135	12725740	0.000597511	0.00210273	0.776774	18092	0.999883	No
Brain-Anteriorcingulatecortex(BA24)	143	CEP76	ENSG00000101624.10	18	12661833	12701113	0.000131066	0.00375056	0.972181	18092	0.999883	No
Brain-Anteriorcingulatecortex(BA24)	143	RP11-973H7.1	ENSG00000260302.1	18	12774651	12775923	-0.0531994	0.0295651	0.0744479	18092	0.999883	No
Brain-Anteriorcingulatecortex(BA24)	143	PTPN2	ENSG00000175354.18	18	12785478	12929643	0.00183074	0.00337376	0.588376	18092	0.999883	No
Brain-Anteriorcingulatecortex(BA24)	143	SEH1L	ENSG00000085415.15	18	12947133	12987536	-0.00082013	0.00346739	0.813424	18092	0.999883	No
Brain-Anteriorcingulatecortex(BA24)	143	CEP192	ENSG00000101639.18	18	12991362	13125052	0.00205337	0.00689567	0.766384	18092	0.999883	No
Brain-Anteriorcingulatecortex(BA24)	143	LDLRAD4	ENSG00000168675.18	18	13217498	13652755	0.000207689	0.00368776	0.955181	18092	0.999883	No
Brain-Anteriorcingulatecortex(BA24)	143	FAM210A	ENSG00000177150.12	18	13663347	13726659	-0.00559377	0.00319303	0.08233	18092	0.999883	No
Brain-Anteriorcingulatecortex(BA24)	143	RNMT	ENSG00000101654.17	18	13726664	13764558	-0.00234328	0.00200492	0.244796	18092	0.999883	No
Brain-Anteriorcingulatecortex(BA24)	143	MC5R	ENSG00000176136.6	18	13824149	13827323	0.00704209	0.0277183	0.799881	18092	0.999883	No
Brain-Anteriorcingulatecortex(BA24)	143	ZNF519	ENSG00000175322.11	18	14057457	14132490	0.00816534	0.00366294	0.027648	18092	0.999883	No
Brain-Anteriorcingulatecortex(BA24)	143	ANKRD30B	ENSG00000180777.13	18	14728272	14852480	0.0143498	0.0128183	0.265154	18092	0.999883	No
Brain-Anteriorcingulatecortex(BA24)	143	RP11-527H14.4	ENSG00000263618.5	18	14903580	14915628	0.0196026	0.0240465	0.416562	18092	0.999883	No
Brain-Anteriorcingulatecortex(BA24)	143	LINC01443	ENSG00000266554.1	18	14946267	14973770	0.0122451	0.0297847	0.681712	18092	0.999883	No
Brain-Anteriorcingulatecortex(BA24)	143	RP11-805F19.1	ENSG00000264880.1	18	15159724	15164467	0.00481903	0.0275726	0.861548	18092	0.999883	No
Brain-Anteriorcingulatecortex(BA24)	143	ROCK1	ENSG00000067900.7	18	20946906	21111851	0.000192303	0.00356434	0.957062	18092	0.999883	No
Brain-Anteriorcingulatecortex(BA24)	143	GREB1L	ENSG00000141449.14	18	21242242	21525417	-0.00397316	0.00812866	0.625879	18092	0.999883	No
Brain-Anteriorcingulatecortex(BA24)	143	ESCO1	ENSG00000141446.10	18	21529281	21600884	-0.00108586	0.00312132	0.728532	18092	0.999883	No
Brain-Anteriorcingulatecortex(BA24)	143	SNRPD1	ENSG00000167088.10	18	21612267	21633524	-0.000982364	0.0028329	0.729366	18092	0.999883	No
Brain-Anteriorcingulatecortex(BA24)	143	ABHD3	ENSG00000158201.9	18	21650897	21704805	0.00585944	0.00496815	0.240553	18092	0.999883	No
Brain-Anteriorcingulatecortex(BA24)	143	MIB1	ENSG00000101752.11	18	21704957	21870957	-0.00439344	0.00344945	0.205224	18092	0.999883	No
Brain-Anteriorcingulatecortex(BA24)	143	RBBP8	ENSG00000101773.18	18	22798261	23026488	-0.00204354	0.0040792	0.617306	18092	0.999883	No
Brain-Anteriorcingulatecortex(BA24)	143	CABLES1	ENSG00000134508.12	18	23134564	23260467	0.00580682	0.00581332	0.319846	18092	0.999883	No
Brain-Anteriorcingulatecortex(BA24)	143	TMEM241	ENSG00000134490.13	18	23197144	23437961	0.00376533	0.00379293	0.322826	18092	0.999883	No
Brain-Anteriorcingulatecortex(BA24)	143	RIOK3	ENSG00000101782.14	18	23452823	23486603	0.00243821	0.00238974	0.309629	18092	0.999883	No
Brain-Anteriorcingulatecortex(BA24)	143	C18orf8	ENSG00000141452.9	18	23503470	23530612	-9.53283e-05	0.0028035	0.972931	18092	0.999883	No
Brain-Anteriorcingulatecortex(BA24)	143	NPC1	ENSG00000141458.12	18	23506184	23586898	-0.000310808	0.00559011	0.955752	18092	0.999883	No
Brain-Anteriorcingulatecortex(BA24)	143	ANKRD29	ENSG00000154065.16	18	23598926	23662885	0.00029958	0.00435167	0.945229	18092	0.999883	No
Brain-Anteriorcingulatecortex(BA24)	143	LAMA3	ENSG00000053747.15	18	23689443	23955066	0.0125126	0.00609794	0.0423326	18092	0.999883	No
Brain-Anteriorcingulatecortex(BA24)	143	RP11-403A21.1	ENSG00000265752.2	18	23957754	23982556	-0.000458617	0.019804	0.981563	18092	0.999883	No
Brain-Anteriorcingulatecortex(BA24)	143	TTC39C	ENSG00000168234.12	18	23992773	24135467	-0.00143699	0.00372062	0.700008	18092	0.999883	No
Brain-Anteriorcingulatecortex(BA24)	143	CABYR	ENSG00000154040.20	18	24138956	24161603	-6.46878e-05	0.00570325	0.990969	18092	0.999883	No
Brain-Anteriorcingulatecortex(BA24)	143	RP11-799B12.4	ENSG00000265750.1	18	24160778	24162043	-0.034381	0.0137132	0.0134973	18092	0.999883	No
Brain-Anteriorcingulatecortex(BA24)	143	OSBPL1A	ENSG00000141447.17	18	24162212	24397880	-0.000441625	0.0035731	0.901839	18092	0.999883	No
Brain-Anteriorcingulatecortex(BA24)	143	RP11-621L6.3	ENSG00000273321.1	18	24402153	24402714	0.00970406	0.0105638	0.360126	18092	0.999883	No
Brain-Anteriorcingulatecortex(BA24)	143	IMPACT	ENSG00000154059.9	18	24426616	24453535	0.00629388	0.00302872	0.0398178	18092	0.999883	No
Brain-Anteriorcingulatecortex(BA24)	143	RP11-178F10.3	ENSG00000266489.1	18	24516883	24518006	0.000187416	0.0539098	0.997232	18092	0.999883	No
Brain-Anteriorcingulatecortex(BA24)	143	RP11-449D8.5	ENSG00000266573.5	18	24725781	24929076	-0.0288066	0.0217277	0.187404	18092	0.999883	No
Brain-Anteriorcingulatecortex(BA24)	143	ZNF521	ENSG00000198795.10	18	25061926	25352190	0.00203947	0.00354031	0.565638	18092	0.999883	No
Brain-Anteriorcingulatecortex(BA24)	143	SS18	ENSG00000141380.13	18	26016253	26091217	0.000440882	0.00278074	0.874289	18092	0.999883	No
Brain-Anteriorcingulatecortex(BA24)	143	TAF4B	ENSG00000141384.12	18	26225936	26391685	0.00884882	0.00527967	0.0963166	18092	0.999883	No
Brain-Anteriorcingulatecortex(BA24)	143	KCTD1	ENSG00000134504.12	18	26454910	26657401	-0.00200035	0.003636	0.58323	18092	0.999883	No
Brain-Anteriorcingulatecortex(BA24)	143	PCAT18	ENSG00000265369.3	18	26687621	26689971	-0.0120046	0.0128269	0.351191	18092	0.999883	No
Brain-Anteriorcingulatecortex(BA24)	143	AQP4	ENSG00000171885.13	18	26855817	26865771	-0.00363202	0.00925536	0.695436	18092	0.999883	No
Brain-Anteriorcingulatecortex(BA24)	143	CHST9	ENSG00000154080.13	18	26906481	27185317	0.00159523	0.0102269	0.876307	18092	0.999883	No
Brain-Anteriorcingulatecortex(BA24)	143	CDH2	ENSG00000170558.8	18	27950966	28177446	-0.00265677	0.00270884	0.328659	18092	0.999883	No
Brain-Anteriorcingulatecortex(BA24)	143	DSC2	ENSG00000134755.14	18	31058840	31102415	-0.0023761	0.00562573	0.67351	18092	0.999883	No
Brain-Anteriorcingulatecortex(BA24)	143	DSC1	ENSG00000134765.9	18	31129236	31162856	-0.00293856	0.0158566	0.853287	18092	0.999883	No
Brain-Anteriorcingulatecortex(BA24)	143	DSG1	ENSG00000134760.5	18	31318089	31357029	0.00294238	0.0167423	0.860788	18092	0.999883	No
Brain-Anteriorcingulatecortex(BA24)	143	DSG3	ENSG00000134757.4	18	31447795	31478702	-0.0195843	0.0231713	0.399669	18092	0.999883	No
Brain-Anteriorcingulatecortex(BA24)	143	DSG2	ENSG00000046604.12	18	31498043	31549008	-0.0141176	0.0174851	0.421016	18092	0.999883	No
Brain-Anteriorcingulatecortex(BA24)	143	TTR	ENSG00000118271.9	18	31591726	31599021	0.0232978	0.0504061	0.644767	18092	0.999883	No
Brain-Anteriorcingulatecortex(BA24)	143	B4GALT6	ENSG00000118276.11	18	31623169	31684723	-0.00317392	0.00472488	0.503025	18092	0.999883	No
Brain-Anteriorcingulatecortex(BA24)	143	TRAPPC8	ENSG00000153339.13	18	31829173	31953136	-0.000560388	0.00233306	0.810586	18092	0.999883	No
Brain-Anteriorcingulatecortex(BA24)	143	RNF125	ENSG00000101695.8	18	32018372	32073213	0.00144092	0.00643199	0.823117	18092	0.999883	No
Brain-Anteriorcingulatecortex(BA24)	143	RNF138	ENSG00000134758.13	18	32092120	32131561	0.00125354	0.00355532	0.725016	18092	0.999883	No
Brain-Anteriorcingulatecortex(BA24)	143	GAREM1	ENSG00000141441.15	18	32124877	32470484	-0.00216001	0.00460001	0.63951	18092	0.999883	No
Brain-Anteriorcingulatecortex(BA24)	143	KLHL14	ENSG00000197705.9	18	32672671	32773062	3.60756e-05	0.013675	0.997899	18092	0.999883	No
Brain-Anteriorcingulatecortex(BA24)	143	CCDC178	ENSG00000166960.16	18	32937402	33441101	-0.0148329	0.0186156	0.427129	18092	0.999883	No
Brain-Anteriorcingulatecortex(BA24)	143	ASXL3	ENSG00000141431.10	18	33578577	33751192	0.00458777	0.00445564	0.305226	18092	0.999883	No
Brain-Anteriorcingulatecortex(BA24)	143	NOL4	ENSG00000101746.15	18	33851100	34224952	0.00513783	0.00333269	0.125771	18092	0.999883	No
Brain-Anteriorcingulatecortex(BA24)	143	RP11-379L18.3	ENSG00000278052.1	18	34225930	34226429	-0.0247439	0.0205059	0.229911	18092	0.999883	No
Brain-Anteriorcingulatecortex(BA24)	143	DTNA	ENSG00000134769.21	18	34493290	34891844	-2.58967e-05	0.00444463	0.995361	18092	0.999883	No
Brain-Anteriorcingulatecortex(BA24)	143	RP11-96A15.1	ENSG00000278464.1	18	34892013	34902885	0.0144524	0.026972	0.593059	18092	0.999883	No
Brain-Anteriorcingulatecortex(BA24)	143	MAPRE2	ENSG00000166974.12	18	34976928	35143470	0.00473015	0.00272221	0.0848236	18092	0.999883	No
Brain-Anteriorcingulatecortex(BA24)	143	RP11-294N21.3	ENSG00000274400.1	18	35144942	35145417	0.000589523	0.00870031	0.946089	18092	0.999883	No
Brain-Anteriorcingulatecortex(BA24)	143	ZNF397	ENSG00000186812.12	18	35241036	35267133	-0.000549355	0.00266553	0.837062	18092	0.999883	No
Brain-Anteriorcingulatecortex(BA24)	143	ZSCAN30	ENSG00000186814.13	18	35251058	35290245	0.00228321	0.00259592	0.380853	18092	0.999883	No
Brain-Anteriorcingulatecortex(BA24)	143	RP11-158H5.8	ENSG00000274184.1	18	35268218	35270238	-0.0045209	0.0108917	0.678821	18092	0.999883	No
Brain-Anteriorcingulatecortex(BA24)	143	RP11-158H5.7	ENSG00000268573.1	18	35280867	35285177	0.00635221	0.0125303	0.613113	18092	0.999883	No
Brain-Anteriorcingulatecortex(BA24)	143	RP11-54G14.1	ENSG00000274918.1	18	35317396	35317848	0.0166756	0.0133222	0.213088	18092	0.999883	No
Brain-Anteriorcingulatecortex(BA24)	143	ZNF24	ENSG00000172466.15	18	35332212	35345482	0.00444109	0.00265283	0.0966948	18092	0.999883	No
Brain-Anteriorcingulatecortex(BA24)	143	ZNF396	ENSG00000186496.10	18	35366697	35377337	-0.00470243	0.00581754	0.420494	18092	0.999883	No
Brain-Anteriorcingulatecortex(BA24)	143	INO80C	ENSG00000153391.15	18	35452230	35497991	-0.00328701	0.00320425	0.307019	18092	0.999883	No
Brain-Anteriorcingulatecortex(BA24)	143	GALNT1	ENSG00000141429.13	18	35581117	35711834	0.000728881	0.00229695	0.751543	18092	0.999883	No
Brain-Anteriorcingulatecortex(BA24)	143	RP11-873E20.1	ENSG00000267397.1	18	35716370	35717978	-0.0107702	0.0157237	0.494677	18092	0.999883	No
Brain-Anteriorcingulatecortex(BA24)	143	C18orf21	ENSG00000141428.16	18	35972083	35979286	-0.000562376	0.00350346	0.872739	18092	0.999883	No
Brain-Anteriorcingulatecortex(BA24)	143	RPRD1A	ENSG00000141425.17	18	35984387	36067576	0.000573233	0.00249036	0.81834	18092	0.999883	No
Brain-Anteriorcingulatecortex(BA24)	143	SLC39A6	ENSG00000141424.12	18	36108532	36129385	-0.000372386	0.00284259	0.895991	18092	0.999883	No
Brain-Anteriorcingulatecortex(BA24)	143	ELP2	ENSG00000134759.13	18	36129444	36180556	0.00178177	0.00215118	0.409144	18092	0.999883	No
Brain-Anteriorcingulatecortex(BA24)	143	MOCOS	ENSG00000075643.5	18	36187519	36272157	0.0144752	0.0136243	0.290146	18092	0.999883	No
Brain-Anteriorcingulatecortex(BA24)	143	FHOD3	ENSG00000134775.15	18	36297714	36769426	-0.000114005	0.00412624	0.978003	18092	0.999883	No
Brain-Anteriorcingulatecortex(BA24)	143	TPGS2	ENSG00000134779.14	18	36777647	36829216	0.00101734	0.00288578	0.72505	18092	0.999883	No
Brain-Anteriorcingulatecortex(BA24)	143	KIAA1328	ENSG00000150477.14	18	36829240	37232172	0.00165103	0.00397109	0.67832	18092	0.999883	No
Brain-Anteriorcingulatecortex(BA24)	143	RP11-95O2.1	ENSG00000267651.1	18	37234119	37236242	-0.016189	0.00851514	0.059654	18092	0.999883	No
Brain-Anteriorcingulatecortex(BA24)	143	CELF4	ENSG00000101489.19	18	37243047	37566037	0.00319059	0.00330784	0.336692	18092	0.999883	No
Brain-Anteriorcingulatecortex(BA24)	143	RP11-244M2.1	ENSG00000267374.1	18	39206924	39800318	-0.0137668	0.0243315	0.572576	18092	0.999883	No
Brain-Anteriorcingulatecortex(BA24)	143	RP11-1I2.1	ENSG00000283458.1	18	39314240	39328008	-0.00347932	0.0316191	0.912561	18092	0.999883	No
Brain-Anteriorcingulatecortex(BA24)	143	LINC01902	ENSG00000283503.1	18	39841873	39896298	0.00726576	0.00767832	0.345897	18092	0.999883	No
Brain-Anteriorcingulatecortex(BA24)	143	PIK3C3	ENSG00000078142.12	18	41955206	42087830	-0.00441378	0.00302338	0.146914	18092	0.999883	No
Brain-Anteriorcingulatecortex(BA24)	143	RIT2	ENSG00000152214.12	18	42743227	43115691	-0.00847492	0.00548775	0.125119	18092	0.999883	No
Brain-Anteriorcingulatecortex(BA24)	143	SYT4	ENSG00000132872.11	18	43267878	43277650	-0.00210704	0.00505738	0.677689	18092	0.999883	No
Brain-Anteriorcingulatecortex(BA24)	143	RP11-456K23.1	ENSG00000267414.1	18	44676927	44679717	-0.0184255	0.00950696	0.0549391	18092	0.999883	No
Brain-Anteriorcingulatecortex(BA24)	143	SETBP1	ENSG00000152217.16	18	44680173	45068510	-4.72583e-05	0.00368064	0.989777	18092	0.999883	No
Brain-Anteriorcingulatecortex(BA24)	143	SLC14A1	ENSG00000141469.16	18	45724127	45752520	-0.013697	0.0151683	0.36832	18092	0.999883	No
Brain-Anteriorcingulatecortex(BA24)	143	EPG5	ENSG00000152223.12	18	45847609	45967274	0.00307958	0.00252499	0.224973	18092	0.999883	No
Brain-Anteriorcingulatecortex(BA24)	143	PSTPIP2	ENSG00000152229.18	18	45983536	46072260	-0.00977467	0.00944385	0.302719	18092	0.999883	No
Brain-Anteriorcingulatecortex(BA24)	143	ATP5A1	ENSG00000152234.15	18	46080248	46104331	-0.00148622	0.00307687	0.629948	18092	0.999883	No
Brain-Anteriorcingulatecortex(BA24)	143	HAUS1	ENSG00000152240.12	18	46104335	46128333	-0.000507029	0.0048935	0.917648	18092	0.999883	No
Brain-Anteriorcingulatecortex(BA24)	143	C18orf25	ENSG00000152242.10	18	46173553	46266991	0.00062648	0.00292297	0.830651	18092	0.999883	No
Brain-Anteriorcingulatecortex(BA24)	143	RNF165	ENSG00000141622.13	18	46326809	46463140	0.00316373	0.0030965	0.308955	18092	0.999883	No
Brain-Anteriorcingulatecortex(BA24)	143	LOXHD1	ENSG00000167210.16	18	46476972	46657033	0.00635648	0.0127299	0.618451	18092	0.999883	No
Brain-Anteriorcingulatecortex(BA24)	143	ST8SIA5	ENSG00000101638.13	18	46667821	46759257	-0.0026553	0.00437088	0.544659	18092	0.999883	No
Brain-Anteriorcingulatecortex(BA24)	143	RP11-687F6.5	ENSG00000274776.1	18	46786699	46789297	-0.00784479	0.00635227	0.219239	18092	0.999883	No
Brain-Anteriorcingulatecortex(BA24)	143	PIAS2	ENSG00000078043.15	18	46803224	46920148	-0.00402458	0.00256256	0.118903	18092	0.999883	No
Brain-Anteriorcingulatecortex(BA24)	143	KATNAL2	ENSG00000167216.16	18	46917506	47102243	0.000866289	0.00414343	0.834741	18092	0.999883	No
Brain-Anteriorcingulatecortex(BA24)	143	HDHD2	ENSG00000167220.11	18	47108063	47150520	0.00218438	0.00290788	0.453994	18092	0.999883	No
Brain-Anteriorcingulatecortex(BA24)	143	IER3IP1	ENSG00000134049.5	18	47152834	47176374	-0.00260629	0.00264321	0.326085	18092	0.999883	No
Brain-Anteriorcingulatecortex(BA24)	143	SMAD2	ENSG00000175387.15	18	47808957	47931146	0.000220221	0.00193565	0.909608	18092	0.999883	No
Brain-Anteriorcingulatecortex(BA24)	143	ZBTB7C	ENSG00000184828.9	18	48026673	48410752	-0.00265716	0.00665726	0.690495	18092	0.999883	No
Brain-Anteriorcingulatecortex(BA24)	143	CTIF	ENSG00000134030.13	18	48539046	48863217	-0.000390734	0.00215317	0.856303	18092	0.999883	No
Brain-Anteriorcingulatecortex(BA24)	143	SMAD7	ENSG00000101665.8	18	48919853	48950711	0.00012755	0.00551576	0.981589	18092	0.999883	No
Brain-Anteriorcingulatecortex(BA24)	143	DYM	ENSG00000141627.13	18	49041474	49461347	-0.00153936	0.0023261	0.509372	18092	0.999883	No
Brain-Anteriorcingulatecortex(BA24)	143	C18orf32	ENSG00000177576.11	18	49477250	49487252	0.00176559	0.00272223	0.517839	18092	0.999883	No
Brain-Anteriorcingulatecortex(BA24)	143	RPL17	ENSG00000265681.7	18	49488453	49492523	0.00203846	0.00338942	0.548687	18092	0.999883	No
Brain-Anteriorcingulatecortex(BA24)	143	LIPG	ENSG00000101670.11	18	49560699	49599182	-0.0186472	0.0155779	0.233636	18092	0.999883	No
Brain-Anteriorcingulatecortex(BA24)	143	ACAA2	ENSG00000167315.17	18	49782167	49813960	0.000489474	0.0037776	0.897119	18092	0.999883	No
Brain-Anteriorcingulatecortex(BA24)	143	MYO5B	ENSG00000167306.19	18	49822813	50195093	0.00627747	0.00849686	0.46146	18092	0.999883	No
Brain-Anteriorcingulatecortex(BA24)	143	CFAP53	ENSG00000172361.5	18	50227193	50266522	0.00117385	0.00719213	0.870623	18092	0.999883	No
Brain-Anteriorcingulatecortex(BA24)	143	MBD1	ENSG00000141644.17	18	50266882	50281774	-0.000745438	0.00169383	0.660657	18092	0.999883	No
Brain-Anteriorcingulatecortex(BA24)	143	CXXC1	ENSG00000154832.14	18	50282343	50288304	-0.00237019	0.00253253	0.351191	18092	0.999883	No
Brain-Anteriorcingulatecortex(BA24)	143	SKA1	ENSG00000154839.9	18	50374995	50394173	0.00818268	0.0231581	0.724448	18092	0.999883	No
Brain-Anteriorcingulatecortex(BA24)	143	MAPK4	ENSG00000141639.11	18	50560078	50731824	-0.000194991	0.00618647	0.974908	18092	0.999883	No
Brain-Anteriorcingulatecortex(BA24)	143	MRO	ENSG00000134042.12	18	50795120	50825402	0.000187972	0.00606589	0.97533	18092	0.999883	No
Brain-Anteriorcingulatecortex(BA24)	143	ME2	ENSG00000082212.12	18	50878734	50954257	0.00751353	0.00288725	0.0104164	18092	0.999883	No
Brain-Anteriorcingulatecortex(BA24)	143	ELAC1	ENSG00000141642.8	18	50967991	50988121	0.00169018	0.00373127	0.651377	18092	0.999883	No
Brain-Anteriorcingulatecortex(BA24)	143	SMAD4	ENSG00000141646.13	18	51028394	51085045	-0.00279336	0.00232487	0.231899	18092	0.999883	No
Brain-Anteriorcingulatecortex(BA24)	143	MEX3C	ENSG00000176624.10	18	51174550	51218304	7.23198e-05	0.00314589	0.981697	18092	0.999883	No
Brain-Anteriorcingulatecortex(BA24)	143	LINC01630	ENSG00000227115.7	18	51346249	51643939	-0.000548757	0.0088874	0.950867	18092	0.999883	No
Brain-Anteriorcingulatecortex(BA24)	143	DCC	ENSG00000187323.11	18	52340172	53535903	-0.000297519	0.00653367	0.963755	18092	0.999883	No
Brain-Anteriorcingulatecortex(BA24)	143	MBD2	ENSG00000134046.11	18	54151601	54224788	-0.00356198	0.00292389	0.225505	18092	0.999883	No
Brain-Anteriorcingulatecortex(BA24)	143	POLI	ENSG00000101751.10	18	54270029	54321266	-0.0031906	0.00335256	0.343152	18092	0.999883	No
Brain-Anteriorcingulatecortex(BA24)	143	STARD6	ENSG00000174448.8	18	54324358	54357916	0.00643776	0.0183264	0.725987	18092	0.999883	No
Brain-Anteriorcingulatecortex(BA24)	143	C18orf54	ENSG00000166845.13	18	54357965	54385218	0.00744137	0.00578844	0.201053	18092	0.999883	No
Brain-Anteriorcingulatecortex(BA24)	143	RAB27B	ENSG00000041353.9	18	54717860	54895516	0.000154849	0.00496065	0.975149	18092	0.999883	No
Brain-Anteriorcingulatecortex(BA24)	143	CCDC68	ENSG00000166510.13	18	54901509	54959508	0.000457409	0.0085914	0.957628	18092	0.999883	No
Brain-Anteriorcingulatecortex(BA24)	143	LINC01929	ENSG00000267013.5	18	55105904	55124306	0.0255336	0.0282298	0.367533	18092	0.999883	No
Brain-Anteriorcingulatecortex(BA24)	143	TCF4	ENSG00000196628.15	18	55222331	55664787	-0.00223116	0.00273906	0.416917	18092	0.999883	No
Brain-Anteriorcingulatecortex(BA24)	143	LINC01415	ENSG00000267325.1	18	55776727	55781721	0.00403877	0.00838471	0.630901	18092	0.999883	No
Brain-Anteriorcingulatecortex(BA24)	143	TXNL1	ENSG00000091164.12	18	56597208	56651600	-0.0024902	0.00340597	0.466116	18092	0.999883	No
Brain-Anteriorcingulatecortex(BA24)	143	WDR7	ENSG00000091157.13	18	56651675	57036606	0.00312029	0.00265826	0.242777	18092	0.999883	No
Brain-Anteriorcingulatecortex(BA24)	143	ST8SIA3	ENSG00000177511.5	18	57350813	57371731	0.00169911	0.00406165	0.676447	18092	0.999883	No
Brain-Anteriorcingulatecortex(BA24)	143	ONECUT2	ENSG00000119547.5	18	57435685	57491297	-0.000386812	0.0179742	0.982866	18092	0.999883	No
Brain-Anteriorcingulatecortex(BA24)	143	FECH	ENSG00000066926.10	18	57548283	57586772	-0.000147816	0.00368092	0.968034	18092	0.999883	No
Brain-Anteriorcingulatecortex(BA24)	143	RP11-706P11.2	ENSG00000278703.1	18	57588611	57589091	0.0193961	0.0203906	0.343386	18092	0.999883	No
Brain-Anteriorcingulatecortex(BA24)	143	NARS	ENSG00000134440.11	18	57600656	57622213	1.19445e-05	0.00256287	0.996289	18092	0.999883	No
Brain-Anteriorcingulatecortex(BA24)	143	ATP8B1	ENSG00000081923.11	18	57646426	57803101	-0.00563115	0.0063642	0.37801	18092	0.999883	No
Brain-Anteriorcingulatecortex(BA24)	143	NEDD4L	ENSG00000049759.17	18	58044367	58401540	0.00161992	0.00304851	0.59613	18092	0.999883	No
Brain-Anteriorcingulatecortex(BA24)	143	ALPK2	ENSG00000198796.6	18	58481247	58628957	0.0403718	0.024861	0.107	18092	0.999883	No
Brain-Anteriorcingulatecortex(BA24)	143	MALT1	ENSG00000172175.12	18	58671386	58754477	0.00165553	0.00411899	0.688448	18092	0.999883	No
Brain-Anteriorcingulatecortex(BA24)	143	ZNF532	ENSG00000074657.13	18	58862600	58986480	-0.00242276	0.00270894	0.372907	18092	0.999883	No
Brain-Anteriorcingulatecortex(BA24)	143	SEC11C	ENSG00000166562.8	18	59139477	59158836	-0.00460265	0.00472022	0.33146	18092	0.999883	No
Brain-Anteriorcingulatecortex(BA24)	143	GRP	ENSG00000134443.9	18	59220168	59230774	0.00980929	0.00872421	0.263079	18092	0.999883	No
Brain-Anteriorcingulatecortex(BA24)	143	LMAN1	ENSG00000074695.5	18	59327823	59359962	0.00233396	0.0029278	0.426912	18092	0.999883	No
Brain-Anteriorcingulatecortex(BA24)	143	CCBE1	ENSG00000183287.13	18	59430940	59697241	0.00980599	0.00989309	0.323568	18092	0.999883	No
Brain-Anteriorcingulatecortex(BA24)	143	PMAIP1	ENSG00000141682.11	18	59899948	59904306	-0.00540209	0.0160916	0.737672	18092	0.999883	No
Brain-Anteriorcingulatecortex(BA24)	143	MC4R	ENSG00000166603.4	18	60371110	60372775	-0.0126856	0.0149292	0.39716	18092	0.999883	No
Brain-Anteriorcingulatecortex(BA24)	143	CDH20	ENSG00000101542.9	18	61333582	61555773	-0.00638252	0.0043938	0.148918	18092	0.999883	No
Brain-Anteriorcingulatecortex(BA24)	143	RP11-879F14.2	ENSG00000267279.1	18	61585746	61606916	0.0030763	0.0210643	0.88413	18092	0.999883	No
Brain-Anteriorcingulatecortex(BA24)	143	RNF152	ENSG00000176641.10	18	61808063	61894247	-0.0050693	0.00859087	0.556238	18092	0.999883	No
Brain-Anteriorcingulatecortex(BA24)	143	PIGN	ENSG00000197563.10	18	61905255	62187118	0.00433956	0.00308287	0.161803	18092	0.999883	No
Brain-Anteriorcingulatecortex(BA24)	143	KIAA1468	ENSG00000134444.13	18	62187258	62307829	-0.00014791	0.00305102	0.961415	18092	0.999883	No
Brain-Anteriorcingulatecortex(BA24)	143	TNFRSF11A	ENSG00000141655.16	18	62325287	62391292	-0.0023275	0.00807844	0.773754	18092	0.999883	No
Brain-Anteriorcingulatecortex(BA24)	143	ZCCHC2	ENSG00000141664.9	18	62523007	62587709	0.000573539	0.00301881	0.849637	18092	0.999883	No
Brain-Anteriorcingulatecortex(BA24)	143	PHLPP1	ENSG00000081913.13	18	62715450	62980433	-0.00314468	0.00394038	0.426396	18092	0.999883	No
Brain-Anteriorcingulatecortex(BA24)	143	BCL2	ENSG00000171791.12	18	63123346	63320128	-0.00271552	0.00347171	0.435633	18092	0.999883	No
Brain-Anteriorcingulatecortex(BA24)	143	KDSR	ENSG00000119537.15	18	63327726	63367327	-0.00012175	0.00300508	0.96775	18092	0.999883	No
Brain-Anteriorcingulatecortex(BA24)	143	VPS4B	ENSG00000119541.9	18	63389190	63422463	2.90157e-05	0.00317359	0.99272	18092	0.999883	No
Brain-Anteriorcingulatecortex(BA24)	143	SERPINB2	ENSG00000197632.8	18	63871692	63903890	0.0690374	0.0289105	0.0184891	18092	0.999883	No
Brain-Anteriorcingulatecortex(BA24)	143	HMSD	ENSG00000221887.5	18	63949301	63968786	0.013763	0.0106796	0.199956	18092	0.999883	No
Brain-Anteriorcingulatecortex(BA24)	143	SERPINB8	ENSG00000166401.14	18	63970182	64019779	-0.00580629	0.00545189	0.288994	18092	0.999883	No
Brain-Anteriorcingulatecortex(BA24)	143	CDH7	ENSG00000081138.13	18	65750252	65890341	0.00731144	0.00841102	0.386421	18092	0.999883	No
Brain-Anteriorcingulatecortex(BA24)	143	CDH19	ENSG00000071991.8	18	66501083	66604138	-0.00998971	0.0111552	0.372287	18092	0.999883	No
Brain-Anteriorcingulatecortex(BA24)	143	CTD-2541J13.1	ENSG00000260578.1	18	67481791	67484966	-0.00888272	0.00852758	0.299653	18092	0.999883	No
Brain-Anteriorcingulatecortex(BA24)	143	DSEL	ENSG00000171451.13	18	67506582	67516980	-0.00428637	0.00454862	0.347893	18092	0.999883	No
Brain-Anteriorcingulatecortex(BA24)	143	TMX3	ENSG00000166479.9	18	68673688	68715208	-0.00168977	0.00281266	0.549115	18092	0.999883	No
Brain-Anteriorcingulatecortex(BA24)	143	CCDC102B	ENSG00000150636.17	18	68715299	69055189	0.00499733	0.00588685	0.397615	18092	0.999883	No
Brain-Anteriorcingulatecortex(BA24)	143	RP11-17E3.1	ENSG00000278532.1	18	69398726	69399249	-0.00480839	0.0104874	0.647421	18092	0.999883	No
Brain-Anteriorcingulatecortex(BA24)	143	DOK6	ENSG00000206052.10	18	69401055	69849087	0.00185346	0.00639229	0.772349	18092	0.999883	No
Brain-Anteriorcingulatecortex(BA24)	143	CD226	ENSG00000150637.8	18	69831158	69961803	0.00671171	0.010318	0.516613	18092	0.999883	No
Brain-Anteriorcingulatecortex(BA24)	143	RTTN	ENSG00000176225.13	18	70003031	70205945	4.53123e-05	0.0046265	0.992202	18092	0.999883	No
Brain-Anteriorcingulatecortex(BA24)	143	SOCS6	ENSG00000170677.5	18	70288901	70330200	0.00102231	0.00415187	0.805922	18092	0.999883	No
Brain-Anteriorcingulatecortex(BA24)	143	LINC01909	ENSG00000266258.1	18	70335439	70352459	-3.39055e-05	0.0196404	0.998625	18092	0.999883	No
Brain-Anteriorcingulatecortex(BA24)	143	CBLN2	ENSG00000141668.9	18	72536680	72638521	-0.00144301	0.00559618	0.796956	18092	0.999883	No
Brain-Anteriorcingulatecortex(BA24)	143	NETO1	ENSG00000166342.18	18	72742314	72868146	-0.00081092	0.00420823	0.847518	18092	0.999883	No
Brain-Anteriorcingulatecortex(BA24)	143	RP11-676J15.1	ENSG00000263958.1	18	72868388	72881399	-0.00341803	0.00618374	0.581457	18092	0.999883	No
Brain-Anteriorcingulatecortex(BA24)	143	FBXO15	ENSG00000141665.11	18	74073353	74147865	-0.00362004	0.00627975	0.565373	18092	0.999883	No
Brain-Anteriorcingulatecortex(BA24)	143	TIMM21	ENSG00000075336.11	18	74148511	74160530	-0.001115	0.00289283	0.700591	18092	0.999883	No
Brain-Anteriorcingulatecortex(BA24)	143	CYB5A	ENSG00000166347.18	18	74250847	74292016	0.00108618	0.00369281	0.769161	18092	0.999883	No
Brain-Anteriorcingulatecortex(BA24)	143	FAM69C	ENSG00000187773.8	18	74434099	74457944	-0.00628315	0.00738594	0.396621	18092	0.999883	No
Brain-Anteriorcingulatecortex(BA24)	143	CNDP2	ENSG00000133313.14	18	74495816	74523454	-0.000759932	0.00306269	0.804458	18092	0.999883	No
Brain-Anteriorcingulatecortex(BA24)	143	CNDP1	ENSG00000150656.14	18	74534440	74587212	-0.000902275	0.010706	0.932975	18092	0.999883	No
Brain-Anteriorcingulatecortex(BA24)	143	LINC00909	ENSG00000264247.1	18	74591774	74598508	-0.00285173	0.0041088	0.488979	18092	0.999883	No
Brain-Anteriorcingulatecortex(BA24)	143	ZNF407	ENSG00000215421.9	18	74597870	75065669	0.00419746	0.00332027	0.20859	18092	0.999883	No
Brain-Anteriorcingulatecortex(BA24)	143	RP11-405M12.3	ENSG00000278607.1	18	75070197	75071091	0.014089	0.0279549	0.615186	18092	0.999883	No
Brain-Anteriorcingulatecortex(BA24)	143	RP11-405M12.4	ENSG00000273669.1	18	75073543	75074205	-0.00580849	0.0242597	0.811178	18092	0.999883	No
Brain-Anteriorcingulatecortex(BA24)	143	ZADH2	ENSG00000180011.6	18	75195108	75209348	0.00224836	0.00252948	0.37584	18092	0.999883	No
Brain-Anteriorcingulatecortex(BA24)	143	TSHZ1	ENSG00000179981.9	18	75210755	75289950	0.00217963	0.00381341	0.568674	18092	0.999883	No
Brain-Anteriorcingulatecortex(BA24)	143	RP11-94B19.6	ENSG00000266743.1	18	76173304	76177738	-0.0184033	0.0261253	0.482523	18092	0.999883	No
Brain-Anteriorcingulatecortex(BA24)	143	ZNF516	ENSG00000101493.10	18	76358190	76495190	0.000815709	0.0044241	0.854025	18092	0.999883	No
Brain-Anteriorcingulatecortex(BA24)	143	C18orf65	ENSG00000275763.3	18	76495521	76498088	0.00474663	0.0122757	0.699681	18092	0.999883	No
Brain-Anteriorcingulatecortex(BA24)	143	LINC00683	ENSG00000266256.1	18	76615212	76625940	-0.0118697	0.0109079	0.278681	18092	0.999883	No
Brain-Anteriorcingulatecortex(BA24)	143	LINC01927	ENSG00000266312.1	18	76634882	76639011	0.0184831	0.0199004	0.354851	18092	0.999883	No
Brain-Anteriorcingulatecortex(BA24)	143	LINC01879	ENSG00000276397.1	18	76690029	76693636	-0.011174	0.0208203	0.592469	18092	0.999883	No
Brain-Anteriorcingulatecortex(BA24)	143	RP11-162A12.2	ENSG00000264278.1	18	76794732	76822295	-6.18093e-05	0.00881165	0.994415	18092	0.999883	No
Brain-Anteriorcingulatecortex(BA24)	143	RP11-162A12.4	ENSG00000278107.1	18	76805151	76805736	-0.00475415	0.0068829	0.491065	18092	0.999883	No
Brain-Anteriorcingulatecortex(BA24)	143	ZNF236	ENSG00000130856.15	18	76822607	76970727	0.000687522	0.00352521	0.845696	18092	0.999883	No
Brain-Anteriorcingulatecortex(BA24)	143	MBP	ENSG00000197971.14	18	76979198	77133683	0.00951994	0.0108775	0.383203	18092	0.999883	No
Brain-Anteriorcingulatecortex(BA24)	143	GALR1	ENSG00000166573.5	18	77250549	77277896	0.00534764	0.0104778	0.610715	18092	0.999883	No
Brain-Anteriorcingulatecortex(BA24)	143	LINC01896	ENSG00000263146.2	18	78976555	78979074	-0.00852677	0.00492665	0.0860466	18092	0.999883	No
Brain-Anteriorcingulatecortex(BA24)	143	SALL3	ENSG00000256463.8	18	78980275	79002677	-0.00407921	0.00577043	0.480978	18092	0.999883	No
Brain-Anteriorcingulatecortex(BA24)	143	ATP9B	ENSG00000166377.19	18	79069285	79378283	0.00320946	0.0033933	0.346123	18092	0.999883	No
Brain-Anteriorcingulatecortex(BA24)	143	NFATC1	ENSG00000131196.17	18	79395856	79529325	-0.00257261	0.00598343	0.667992	18092	0.999883	No
Brain-Anteriorcingulatecortex(BA24)	143	RP11-567M16.6	ENSG00000274828.1	18	79677287	79679358	-0.00248205	0.00601405	0.68055	18092	0.999883	No
Brain-Anteriorcingulatecortex(BA24)	143	CTDP1	ENSG00000060069.16	18	79679801	79756623	0.000520438	0.00330895	0.875285	18092	0.999883	No
Brain-Anteriorcingulatecortex(BA24)	143	KCNG2	ENSG00000178342.4	18	79863668	79900184	-0.00406532	0.0109666	0.711509	18092	0.999883	No
Brain-Anteriorcingulatecortex(BA24)	143	RP11-248M19.1	ENSG00000278075.1	18	79900555	79900903	0.00787738	0.0145183	0.588415	18092	0.999883	No
Brain-Anteriorcingulatecortex(BA24)	143	PQLC1	ENSG00000122490.18	18	79902420	79951664	-0.000895767	0.00303023	0.768034	18092	0.999883	No
Brain-Anteriorcingulatecortex(BA24)	143	HSBP1L1	ENSG00000226742.3	18	79964561	79970810	-0.00386341	0.00380802	0.312346	18092	0.999883	No
Brain-Anteriorcingulatecortex(BA24)	143	TXNL4A	ENSG00000141759.14	18	79970823	80033949	-0.00301042	0.00274428	0.274828	18092	0.999883	No
Brain-Anteriorcingulatecortex(BA24)	143	RBFA	ENSG00000101546.12	18	80034358	80046397	0.00254866	0.00411543	0.536887	18092	0.999883	No
Brain-Anteriorcingulatecortex(BA24)	143	RBFADN	ENSG00000261126.7	18	80046900	80095482	-0.000179398	0.00677086	0.978906	18092	0.999883	No
Brain-Anteriorcingulatecortex(BA24)	143	RP11-795F19.5	ENSG00000267127.7	18	80082153	80082492	0.0155163	0.0175579	0.378599	18092	0.999883	No
Brain-Anteriorcingulatecortex(BA24)	143	ADNP2	ENSG00000101544.8	18	80109031	80147523	0.000181078	0.00370175	0.961066	18092	0.999883	No
Brain-Anteriorcingulatecortex(BA24)	143	PARD6G	ENSG00000178184.15	18	80157232	80247546	0.00721354	0.0057707	0.213701	18092	0.999883	No
Brain-Anteriorcingulatecortex(BA24)	143	CTD-3113P16.11	ENSG00000282393.1	19	248551	251571	-0.0106308	0.0169148	0.530867	18092	0.999883	No
Brain-Anteriorcingulatecortex(BA24)	143	PLPP2	ENSG00000141934.9	19	281040	291504	-0.00803241	0.00765728	0.296273	18092	0.999883	No
Brain-Anteriorcingulatecortex(BA24)	143	MIER2	ENSG00000105556.11	19	301444	344815	0.00275297	0.00283327	0.333159	18092	0.999883	No
Brain-Anteriorcingulatecortex(BA24)	143	THEG	ENSG00000105549.10	19	361747	376670	-0.0174066	0.0215186	0.420156	18092	0.999883	No
Brain-Anteriorcingulatecortex(BA24)	143	C2CD4C	ENSG00000183186.7	19	405438	409170	0.00153666	0.00434328	0.724103	18092	0.999883	No
Brain-Anteriorcingulatecortex(BA24)	143	SHC2	ENSG00000129946.10	19	416583	460996	-0.000711395	0.00402322	0.859944	18092	0.999883	No
Brain-Anteriorcingulatecortex(BA24)	143	ODF3L2	ENSG00000181781.9	19	463346	474983	0.00809628	0.0134085	0.547097	18092	0.999883	No
Brain-Anteriorcingulatecortex(BA24)	143	MADCAM1	ENSG00000099866.14	19	489176	505342	-0.00656168	0.00749586	0.383105	18092	0.999883	No
Brain-Anteriorcingulatecortex(BA24)	143	TPGS1	ENSG00000141933.9	19	507834	519654	-0.00651529	0.00998203	0.515187	18092	0.999883	No
Brain-Anteriorcingulatecortex(BA24)	143	CDC34	ENSG00000099804.8	19	531712	542092	-0.00092286	0.00272096	0.735072	18092	0.999883	No
Brain-Anteriorcingulatecortex(BA24)	143	GZMM	ENSG00000197540.7	19	544034	549924	-0.0101784	0.0133959	0.448844	18092	0.999883	No
Brain-Anteriorcingulatecortex(BA24)	143	BSG	ENSG00000172270.18	19	571277	583493	0.000771068	0.00380981	0.839952	18092	0.999883	No
Brain-Anteriorcingulatecortex(BA24)	143	HCN2	ENSG00000099822.2	19	589893	617159	-0.00335906	0.00525856	0.524174	18092	0.999883	No
Brain-Anteriorcingulatecortex(BA24)	143	POLRMT	ENSG00000099821.13	19	617224	633604	-0.000216289	0.00242643	0.929119	18092	0.999883	No
Brain-Anteriorcingulatecortex(BA24)	143	AC004449.6	ENSG00000261204.1	19	637105	637537	-0.0310366	0.0146839	0.0365986	18092	0.999883	No
Brain-Anteriorcingulatecortex(BA24)	143	FGF22	ENSG00000070388.11	19	639895	644371	-0.0039276	0.00592347	0.508556	18092	0.999883	No
Brain-Anteriorcingulatecortex(BA24)	143	RNF126	ENSG00000070423.17	19	647526	663277	-0.00638376	0.0038375	0.0987962	18092	0.999883	No
Brain-Anteriorcingulatecortex(BA24)	143	AC004156.3	ENSG00000267666.2	19	663482	669500	-0.00172065	0.0123843	0.889731	18092	0.999883	No
Brain-Anteriorcingulatecortex(BA24)	143	FSTL3	ENSG00000070404.9	19	676365	683399	-0.00809148	0.00423154	0.058217	18092	0.999883	No
Brain-Anteriorcingulatecortex(BA24)	143	PALM	ENSG00000099864.17	19	708939	748329	0.000799024	0.00320153	0.803339	18092	0.999883	No
Brain-Anteriorcingulatecortex(BA24)	143	MISP	ENSG00000099812.8	19	751126	764318	0.00786651	0.0131289	0.550176	18092	0.999883	No
Brain-Anteriorcingulatecortex(BA24)	143	AC006273.4	ENSG00000272473.1	19	781002	781862	-0.00864888	0.0266514	0.746105	18092	0.999883	No
Brain-Anteriorcingulatecortex(BA24)	143	PTBP1	ENSG00000011304.19	19	797075	812327	0.00411351	0.00315642	0.194975	18092	0.999883	No
Brain-Anteriorcingulatecortex(BA24)	143	PLPPR3	ENSG00000129951.18	19	812488	821977	0.000106281	0.00686212	0.987668	18092	0.999883	No
Brain-Anteriorcingulatecortex(BA24)	143	AZU1	ENSG00000172232.9	19	825097	832018	0.00872308	0.00927191	0.348678	18092	0.999883	No
Brain-Anteriorcingulatecortex(BA24)	143	PRTN3	ENSG00000196415.9	19	840960	848175	0.025194	0.0136482	0.0673424	18092	0.999883	No
Brain-Anteriorcingulatecortex(BA24)	143	ELANE	ENSG00000197561.6	19	851014	856247	0.00556298	0.0191316	0.771721	18092	0.999883	No
Brain-Anteriorcingulatecortex(BA24)	143	CFD	ENSG00000197766.7	19	859643	863630	-0.00613842	0.00817334	0.454093	18092	0.999883	No
Brain-Anteriorcingulatecortex(BA24)	143	MED16	ENSG00000175221.14	19	867630	893218	0.00586682	0.0037413	0.119464	18092	0.999883	No
Brain-Anteriorcingulatecortex(BA24)	143	R3HDM4	ENSG00000198858.9	19	896503	913245	-0.00125526	0.00289938	0.665829	18092	0.999883	No
Brain-Anteriorcingulatecortex(BA24)	143	KISS1R	ENSG00000116014.9	19	917287	921015	0.00384179	0.0158768	0.809209	18092	0.999883	No
Brain-Anteriorcingulatecortex(BA24)	143	ARID3A	ENSG00000116017.10	19	925781	975934	0.00500669	0.00495208	0.314021	18092	0.999883	No
Brain-Anteriorcingulatecortex(BA24)	143	WDR18	ENSG00000065268.10	19	984271	998438	-0.00204572	0.00488229	0.675953	18092	0.999883	No
Brain-Anteriorcingulatecortex(BA24)	143	GRIN3B	ENSG00000116032.5	19	1000419	1009647	-0.010816	0.0162	0.505625	18092	0.999883	No
Brain-Anteriorcingulatecortex(BA24)	143	TMEM259	ENSG00000182087.12	19	1009733	1021179	-0.00176879	0.00269828	0.513374	18092	0.999883	No
Brain-Anteriorcingulatecortex(BA24)	143	CNN2	ENSG00000064666.14	19	1026581	1039068	0.0016521	0.00875284	0.850605	18092	0.999883	No
Brain-Anteriorcingulatecortex(BA24)	143	ABCA7	ENSG00000064687.12	19	1040101	1065572	0.00410251	0.00542222	0.450754	18092	0.999883	No
Brain-Anteriorcingulatecortex(BA24)	143	ARHGAP45	ENSG00000180448.10	19	1065923	1086578	0.000471852	0.00534164	0.929757	18092	0.999883	No
Brain-Anteriorcingulatecortex(BA24)	143	POLR2E	ENSG00000099817.11	19	1086629	1095380	-0.0034755	0.00238136	0.14703	18092	0.999883	No
Brain-Anteriorcingulatecortex(BA24)	143	GPX4	ENSG00000167468.16	19	1103926	1106790	-0.00652058	0.00286515	0.0246153	18092	0.999883	No
Brain-Anteriorcingulatecortex(BA24)	143	SBNO2	ENSG00000064932.15	19	1107636	1174283	0.0062969	0.00470715	0.183493	18092	0.999883	No
Brain-Anteriorcingulatecortex(BA24)	143	STK11	ENSG00000118046.14	19	1177558	1228286	-0.00283895	0.0032271	0.380753	18092	0.999883	No
Brain-Anteriorcingulatecortex(BA24)	143	CBARP	ENSG00000099625.12	19	1228436	1238027	-0.00197378	0.00573268	0.731217	18092	0.999883	No
Brain-Anteriorcingulatecortex(BA24)	143	AC004221.2	ENSG00000267778.1	19	1238179	1239522	-0.0113299	0.00764214	0.140792	18092	0.999883	No
Brain-Anteriorcingulatecortex(BA24)	143	ATP5D	ENSG00000099624.7	19	1241746	1244826	-0.00146993	0.00299873	0.624891	18092	0.999883	No
Brain-Anteriorcingulatecortex(BA24)	143	MIDN	ENSG00000167470.12	19	1248553	1259140	0.0109705	0.00582547	0.0620743	18092	0.999883	No
Brain-Anteriorcingulatecortex(BA24)	143	CIRBP	ENSG00000099622.13	19	1259384	1274880	-0.00533107	0.00358151	0.139221	18092	0.999883	No
Brain-Anteriorcingulatecortex(BA24)	143	C19orf24	ENSG00000228300.13	19	1275438	1279249	-0.00111956	0.00296859	0.706733	18092	0.999883	No
Brain-Anteriorcingulatecortex(BA24)	143	EFNA2	ENSG00000099617.3	19	1286154	1300237	0.00432739	0.0121546	0.722438	18092	0.999883	No
Brain-Anteriorcingulatecortex(BA24)	143	AC005330.2	ENSG00000267372.2	19	1321225	1322846	0.00397718	0.00510843	0.437762	18092	0.999883	No
Brain-Anteriorcingulatecortex(BA24)	143	MUM1	ENSG00000160953.15	19	1354711	1378431	-0.00151109	0.00321862	0.639569	18092	0.999883	No
Brain-Anteriorcingulatecortex(BA24)	143	NDUFS7	ENSG00000115286.19	19	1383527	1394803	3.73917e-05	0.00334296	0.991094	18092	0.999883	No
Brain-Anteriorcingulatecortex(BA24)	143	GAMT	ENSG00000130005.12	19	1397026	1401570	-0.001033	0.00400518	0.79691	18092	0.999883	No
Brain-Anteriorcingulatecortex(BA24)	143	DAZAP1	ENSG00000071626.16	19	1407569	1435687	-0.0026147	0.00281303	0.354483	18092	0.999883	No
Brain-Anteriorcingulatecortex(BA24)	143	RPS15	ENSG00000115268.9	19	1438358	1440494	0.000360747	0.00327691	0.912522	18092	0.999883	No
Brain-Anteriorcingulatecortex(BA24)	143	CTB-25B13.5	ENSG00000268798.1	19	1440839	1441938	0.0020468	0.00923244	0.824924	18092	0.999883	No
Brain-Anteriorcingulatecortex(BA24)	143	APC2	ENSG00000115266.11	19	1446302	1473200	-0.00254862	0.0044831	0.570753	18092	0.999883	No
Brain-Anteriorcingulatecortex(BA24)	143	C19orf25	ENSG00000119559.15	19	1461154	1479556	-0.00105973	0.00320472	0.74146	18092	0.999883	No
Brain-Anteriorcingulatecortex(BA24)	143	PCSK4	ENSG00000115257.15	19	1481428	1490746	0.00275311	0.00424469	0.517826	18092	0.999883	No
Brain-Anteriorcingulatecortex(BA24)	143	REEP6	ENSG00000115255.10	19	1490753	1497927	0.00239822	0.00426302	0.574773	18092	0.999883	No
Brain-Anteriorcingulatecortex(BA24)	143	ADAMTSL5	ENSG00000185761.10	19	1505018	1513604	-0.000476126	0.00784007	0.951675	18092	0.999883	No
Brain-Anteriorcingulatecortex(BA24)	143	PLK5	ENSG00000185988.11	19	1524074	1535456	0.00341419	0.0086155	0.692594	18092	0.999883	No
Brain-Anteriorcingulatecortex(BA24)	143	MEX3D	ENSG00000181588.16	19	1554669	1568058	0.00129246	0.00513126	0.801562	18092	0.999883	No
Brain-Anteriorcingulatecortex(BA24)	143	MBD3	ENSG00000071655.17	19	1573596	1592801	-0.00113737	0.00333689	0.733809	18092	0.999883	No
Brain-Anteriorcingulatecortex(BA24)	143	UQCR11	ENSG00000127540.11	19	1597172	1605490	-0.00290033	0.0033585	0.389528	18092	0.999883	No
Brain-Anteriorcingulatecortex(BA24)	143	TCF3	ENSG00000071564.14	19	1609290	1652605	-0.000682538	0.00264904	0.797111	18092	0.999883	No
Brain-Anteriorcingulatecortex(BA24)	143	ATP8B3	ENSG00000130270.16	19	1782075	1812276	0.00336504	0.0102363	0.742923	18092	0.999883	No
Brain-Anteriorcingulatecortex(BA24)	143	REXO1	ENSG00000079313.13	19	1815246	1848463	8.19614e-05	0.00429146	0.984794	18092	0.999883	No
Brain-Anteriorcingulatecortex(BA24)	143	KLF16	ENSG00000129911.8	19	1852451	1863568	0.000137029	0.00379181	0.971232	18092	0.999883	No
Brain-Anteriorcingulatecortex(BA24)	143	CTB-31O20.2	ENSG00000261526.2	19	1874871	1876169	-0.00704946	0.00509541	0.169061	18092	0.999883	No
Brain-Anteriorcingulatecortex(BA24)	143	ABHD17A	ENSG00000129968.15	19	1876810	1885547	-0.00366041	0.00387454	0.346676	18092	0.999883	No
Brain-Anteriorcingulatecortex(BA24)	143	SCAMP4	ENSG00000227500.9	19	1905214	1926013	-0.00358119	0.00360403	0.32237	18092	0.999883	No
Brain-Anteriorcingulatecortex(BA24)	143	ADAT3	ENSG00000213638.5	19	1908019	1913089	-0.00417893	0.0105267	0.69208	18092	0.999883	No
Brain-Anteriorcingulatecortex(BA24)	143	CSNK1G2	ENSG00000133275.15	19	1941149	1981338	-0.00382189	0.00341386	0.265134	18092	0.999883	No
Brain-Anteriorcingulatecortex(BA24)	143	BTBD2	ENSG00000133243.8	19	1985438	2034881	-0.000819751	0.00313575	0.794212	18092	0.999883	No
Brain-Anteriorcingulatecortex(BA24)	143	MKNK2	ENSG00000099875.14	19	2037465	2051244	0.00911409	0.00467572	0.0535808	18092	0.999883	No
Brain-Anteriorcingulatecortex(BA24)	143	MOB3A	ENSG00000172081.13	19	2071038	2096673	-0.000671788	0.00295114	0.820313	18092	0.999883	No
Brain-Anteriorcingulatecortex(BA24)	143	IZUMO4	ENSG00000099840.13	19	2096869	2099593	0.0016575	0.00599586	0.782681	18092	0.999883	No
Brain-Anteriorcingulatecortex(BA24)	143	AP3D1	ENSG00000065000.15	19	2100988	2164465	0.001555	0.00203721	0.446771	18092	0.999883	No
Brain-Anteriorcingulatecortex(BA24)	143	DOT1L	ENSG00000104885.17	19	2164149	2232578	-0.00505389	0.00380883	0.187045	18092	0.999883	No
Brain-Anteriorcingulatecortex(BA24)	143	PLEKHJ1	ENSG00000104886.11	19	2233149	2237704	-0.00213511	0.00268568	0.428171	18092	0.999883	No
Brain-Anteriorcingulatecortex(BA24)	143	SF3A2	ENSG00000104897.9	19	2237794	2248679	-0.00301111	0.00390731	0.442425	18092	0.999883	No
Brain-Anteriorcingulatecortex(BA24)	143	AMH	ENSG00000104899.7	19	2249309	2252073	0.00591457	0.0124999	0.636944	18092	0.999883	No
Brain-Anteriorcingulatecortex(BA24)	143	JSRP1	ENSG00000167476.10	19	2252252	2269759	0.00665392	0.0109418	0.544247	18092	0.999883	No
Brain-Anteriorcingulatecortex(BA24)	143	OAZ1	ENSG00000104904.12	19	2270291	2273490	-0.00217371	0.00228832	0.34405	18092	0.999883	No
Brain-Anteriorcingulatecortex(BA24)	143	C19orf35	ENSG00000188305.5	19	2274622	2282176	0.0077456	0.0135526	0.568706	18092	0.999883	No
Brain-Anteriorcingulatecortex(BA24)	143	LINGO3	ENSG00000220008.3	19	2289784	2292024	-0.00272765	0.00774673	0.725373	18092	0.999883	No
Brain-Anteriorcingulatecortex(BA24)	143	LSM7	ENSG00000130332.14	19	2321517	2328614	0.00478085	0.0034469	0.167991	18092	0.999883	No
Brain-Anteriorcingulatecortex(BA24)	143	SPPL2B	ENSG00000005206.16	19	2328621	2354806	-0.00329518	0.00283118	0.24676	18092	0.999883	No
Brain-Anteriorcingulatecortex(BA24)	143	TMPRSS9	ENSG00000178297.12	19	2389786	2425493	0.000996594	0.0135061	0.941301	18092	0.999883	No
Brain-Anteriorcingulatecortex(BA24)	143	TIMM13	ENSG00000099800.7	19	2425624	2427637	0.000306697	0.00308502	0.920973	18092	0.999883	No
Brain-Anteriorcingulatecortex(BA24)	143	LMNB2	ENSG00000176619.12	19	2427895	2456996	-0.00225615	0.00293616	0.443746	18092	0.999883	No
Brain-Anteriorcingulatecortex(BA24)	143	GADD45B	ENSG00000099860.8	19	2476127	2478259	0.0148103	0.0113811	0.195624	18092	0.999883	No
Brain-Anteriorcingulatecortex(BA24)	143	GNG7	ENSG00000176533.12	19	2511219	2702709	-0.0020089	0.00415505	0.629626	18092	0.999883	No
Brain-Anteriorcingulatecortex(BA24)	143	DIRAS1	ENSG00000176490.4	19	2714567	2721418	-0.000677976	0.00424119	0.873262	18092	0.999883	No
Brain-Anteriorcingulatecortex(BA24)	143	SLC39A3	ENSG00000141873.10	19	2732204	2740152	-0.00142945	0.00380168	0.707573	18092	0.999883	No
Brain-Anteriorcingulatecortex(BA24)	143	SGTA	ENSG00000104969.9	19	2754714	2783371	-0.000785677	0.00305877	0.797722	18092	0.999883	No
Brain-Anteriorcingulatecortex(BA24)	143	THOP1	ENSG00000172009.14	19	2785460	2815807	0.000551548	0.00257318	0.830639	18092	0.999883	No
Brain-Anteriorcingulatecortex(BA24)	143	ZNF554	ENSG00000172006.11	19	2819874	2835773	-0.000657927	0.0033188	0.843188	18092	0.999883	No
Brain-Anteriorcingulatecortex(BA24)	143	ZNF555	ENSG00000186300.11	19	2841435	2860484	0.00353028	0.00465738	0.449927	18092	0.999883	No
Brain-Anteriorcingulatecortex(BA24)	143	ZNF556	ENSG00000172000.7	19	2867335	2883445	-0.000503301	0.0178984	0.977613	18092	0.999883	No
Brain-Anteriorcingulatecortex(BA24)	143	ZNF57	ENSG00000171970.12	19	2900898	2918476	0.00932571	0.00521849	0.0764333	18092	0.999883	No
Brain-Anteriorcingulatecortex(BA24)	143	ZNF77	ENSG00000175691.8	19	2933218	2944971	0.00529211	0.0100324	0.598813	18092	0.999883	No
Brain-Anteriorcingulatecortex(BA24)	143	TLE6	ENSG00000104953.19	19	2977446	2995184	0.00595511	0.0100717	0.55544	18092	0.999883	No
Brain-Anteriorcingulatecortex(BA24)	143	TLE2	ENSG00000065717.14	19	2997638	3047635	-0.00163356	0.0051063	0.749588	18092	0.999883	No
Brain-Anteriorcingulatecortex(BA24)	143	AES	ENSG00000104964.14	19	3053336	3063107	-0.00245149	0.00281222	0.385083	18092	0.999883	No
Brain-Anteriorcingulatecortex(BA24)	143	GNA11	ENSG00000088256.8	19	3094410	3124004	-0.00399891	0.0029738	0.181233	18092	0.999883	No
Brain-Anteriorcingulatecortex(BA24)	143	GNA15	ENSG00000060558.3	19	3136193	3163769	-0.00533915	0.0087187	0.541436	18092	0.999883	No
Brain-Anteriorcingulatecortex(BA24)	143	S1PR4	ENSG00000125910.5	19	3172346	3180332	-0.00184627	0.0127753	0.885332	18092	0.999883	No
Brain-Anteriorcingulatecortex(BA24)	143	NCLN	ENSG00000125912.10	19	3185563	3209575	-0.000482727	0.00311641	0.87716	18092	0.999883	No
Brain-Anteriorcingulatecortex(BA24)	143	CELF5	ENSG00000161082.12	19	3224703	3297076	0.00346291	0.00259894	0.185222	18092	0.999883	No
Brain-Anteriorcingulatecortex(BA24)	143	NFIC	ENSG00000141905.17	19	3359563	3469217	-0.000951293	0.00407521	0.815819	18092	0.999883	No
Brain-Anteriorcingulatecortex(BA24)	143	SMIM24	ENSG00000095932.6	19	3473986	3480542	-0.0340458	0.0152688	0.0276079	18092	0.999883	No
Brain-Anteriorcingulatecortex(BA24)	143	DOHH	ENSG00000129932.7	19	3490821	3500940	-0.00368667	0.00431215	0.394269	18092	0.999883	No
Brain-Anteriorcingulatecortex(BA24)	143	FZR1	ENSG00000105325.13	19	3506273	3538260	0.000727634	0.00227994	0.750166	18092	0.999883	No
Brain-Anteriorcingulatecortex(BA24)	143	MFSD12	ENSG00000161091.12	19	3538331	3574290	0.00209272	0.0029272	0.476033	18092	0.999883	No
Brain-Anteriorcingulatecortex(BA24)	143	C19orf71	ENSG00000183397.5	19	3539154	3544030	0.00754545	0.00590411	0.203696	18092	0.999883	No
Brain-Anteriorcingulatecortex(BA24)	143	HMG20B	ENSG00000064961.18	19	3572777	3579088	-0.00489878	0.00368853	0.186641	18092	0.999883	No
Brain-Anteriorcingulatecortex(BA24)	143	GIPC3	ENSG00000179855.5	19	3585553	3593541	0.000467604	0.0104514	0.964387	18092	0.999883	No
Brain-Anteriorcingulatecortex(BA24)	143	TBXA2R	ENSG00000006638.11	19	3594506	3606840	-0.00431177	0.00897328	0.631731	18092	0.999883	No
Brain-Anteriorcingulatecortex(BA24)	143	CACTIN	ENSG00000105298.13	19	3610641	3626815	-4.16973e-05	0.00359446	0.990764	18092	0.999883	No
Brain-Anteriorcingulatecortex(BA24)	143	PIP5K1C	ENSG00000186111.9	19	3630183	3700479	-0.00240061	0.00405349	0.5548	18092	0.999883	No
Brain-Anteriorcingulatecortex(BA24)	143	TJP3	ENSG00000105289.14	19	3708109	3750813	0.00162966	0.0126039	0.897337	18092	0.999883	No
Brain-Anteriorcingulatecortex(BA24)	143	APBA3	ENSG00000011132.11	19	3750880	3761699	-0.00712164	0.00385842	0.0673744	18092	0.999883	No
Brain-Anteriorcingulatecortex(BA24)	143	MRPL54	ENSG00000183617.4	19	3762664	3768575	-5.74945e-05	0.00338987	0.986496	18092	0.999883	No
Brain-Anteriorcingulatecortex(BA24)	143	MATK	ENSG00000007264.14	19	3777970	3802129	4.71745e-05	0.00370804	0.98987	18092	0.999883	No
Brain-Anteriorcingulatecortex(BA24)	143	ZFR2	ENSG00000105278.10	19	3804024	3869032	0.00317542	0.00329877	0.337664	18092	0.999883	No
Brain-Anteriorcingulatecortex(BA24)	143	ATCAY	ENSG00000167654.17	19	3879864	3928079	0.000789392	0.00230734	0.732853	18092	0.999883	No
Brain-Anteriorcingulatecortex(BA24)	143	NMRK2	ENSG00000077009.13	19	3933103	3942416	-0.0202409	0.0201317	0.316699	18092	0.999883	No
Brain-Anteriorcingulatecortex(BA24)	143	DAPK3	ENSG00000167657.13	19	3958453	3971123	-0.00409461	0.00284304	0.152387	18092	0.999883	No
Brain-Anteriorcingulatecortex(BA24)	143	EEF2	ENSG00000167658.15	19	3976056	3985469	0.00138909	0.00421034	0.742028	18092	0.999883	No
Brain-Anteriorcingulatecortex(BA24)	143	PIAS4	ENSG00000105229.6	19	4007646	4039386	0.00423691	0.00272731	0.122913	18092	0.999883	No
Brain-Anteriorcingulatecortex(BA24)	143	ZBTB7A	ENSG00000178951.8	19	4044364	4066945	-0.00037435	0.00387897	0.923277	18092	0.999883	No
Brain-Anteriorcingulatecortex(BA24)	143	MAP2K2	ENSG00000126934.13	19	4090321	4124129	0.000464005	0.00239916	0.846967	18092	0.999883	No
Brain-Anteriorcingulatecortex(BA24)	143	CREB3L3	ENSG00000060566.13	19	4153601	4173054	-0.00213556	0.0138425	0.877649	18092	0.999883	No
Brain-Anteriorcingulatecortex(BA24)	143	SIRT6	ENSG00000077463.14	19	4174109	4182604	0.00314961	0.00385004	0.414924	18092	0.999883	No
Brain-Anteriorcingulatecortex(BA24)	143	ANKRD24	ENSG00000089847.12	19	4183354	4224814	0.00515689	0.00432977	0.235972	18092	0.999883	No
Brain-Anteriorcingulatecortex(BA24)	143	EBI3	ENSG00000105246.5	19	4229498	4237531	0.00656935	0.00843726	0.437729	18092	0.999883	No
Brain-Anteriorcingulatecortex(BA24)	143	CCDC94	ENSG00000105248.15	19	4248015	4269090	-0.00462279	0.00499712	0.35676	18092	0.999883	No
Brain-Anteriorcingulatecortex(BA24)	143	SHD	ENSG00000105251.10	19	4278601	4290724	-0.00497757	0.00655073	0.448823	18092	0.999883	No
Brain-Anteriorcingulatecortex(BA24)	143	TMIGD2	ENSG00000167664.8	19	4292232	4302431	-0.0050162	0.0128943	0.697942	18092	0.999883	No
Brain-Anteriorcingulatecortex(BA24)	143	FSD1	ENSG00000105255.10	19	4304600	4323836	-0.000137636	0.0032714	0.96651	18092	0.999883	No
Brain-Anteriorcingulatecortex(BA24)	143	STAP2	ENSG00000178078.11	19	4324043	4342786	0.00272853	0.00686589	0.69177	18092	0.999883	No
Brain-Anteriorcingulatecortex(BA24)	143	MPND	ENSG00000008382.15	19	4343527	4360086	-0.0024441	0.00333624	0.465224	18092	0.999883	No
Brain-Anteriorcingulatecortex(BA24)	143	SH3GL1	ENSG00000141985.9	19	4360370	4400547	-0.00123374	0.00286899	0.667941	18092	0.999883	No
Brain-Anteriorcingulatecortex(BA24)	143	CHAF1A	ENSG00000167670.15	19	4402662	4444998	0.000560321	0.00645571	0.930978	18092	0.999883	No
Brain-Anteriorcingulatecortex(BA24)	143	UBXN6	ENSG00000167671.11	19	4445019	4457822	-0.00167013	0.00308445	0.58918	18092	0.999883	No
Brain-Anteriorcingulatecortex(BA24)	143	CTB-50L17.16	ENSG00000267011.5	19	4457962	4471493	-0.0121491	0.0160458	0.450432	18092	0.999883	No
Brain-Anteriorcingulatecortex(BA24)	143	CTB-50L17.10	ENSG00000167674.14	19	4472287	4502179	0.000691022	0.00242983	0.776597	18092	0.999883	No
Brain-Anteriorcingulatecortex(BA24)	143	PLIN4	ENSG00000167676.4	19	4502212	4518465	0.000400653	0.01139	0.971997	18092	0.999883	No
Brain-Anteriorcingulatecortex(BA24)	143	PLIN5	ENSG00000214456.8	19	4522531	4535224	-0.0136493	0.00886173	0.12611	18092	0.999883	No
Brain-Anteriorcingulatecortex(BA24)	143	LRG1	ENSG00000171236.9	19	4536409	4540474	-0.00700406	0.0176345	0.691935	18092	0.999883	No
Brain-Anteriorcingulatecortex(BA24)	143	SEMA6B	ENSG00000167680.15	19	4542593	4559808	-0.00216081	0.00403593	0.593361	18092	0.999883	No
Brain-Anteriorcingulatecortex(BA24)	143	TNFAIP8L1	ENSG00000185361.8	19	4639518	4655568	0.00106045	0.0039531	0.788958	18092	0.999883	No
Brain-Anteriorcingulatecortex(BA24)	143	MYDGF	ENSG00000074842.7	19	4657545	4670370	-0.00141231	0.00349898	0.687194	18092	0.999883	No
Brain-Anteriorcingulatecortex(BA24)	143	DPP9	ENSG00000142002.16	19	4675224	4724673	0.00328614	0.00264939	0.217251	18092	0.999883	No
Brain-Anteriorcingulatecortex(BA24)	143	MIR7-3HG	ENSG00000176840.11	19	4769140	4772533	0.00179581	0.00930135	0.847228	18092	0.999883	No
Brain-Anteriorcingulatecortex(BA24)	143	AC005523.3	ENSG00000268536.1	19	4785120	4791207	0.00618017	0.0166065	0.71043	18092	0.999883	No
Brain-Anteriorcingulatecortex(BA24)	143	FEM1A	ENSG00000141965.4	19	4791681	4801273	0.00142968	0.00565373	0.800794	18092	0.999883	No
Brain-Anteriorcingulatecortex(BA24)	143	TICAM1	ENSG00000127666.9	19	4815932	4831704	-0.000934827	0.00406256	0.818397	18092	0.999883	No
Brain-Anteriorcingulatecortex(BA24)	143	PLIN3	ENSG00000105355.8	19	4838411	4867768	0.00133575	0.00576125	0.817045	18092	0.999883	No
Brain-Anteriorcingulatecortex(BA24)	143	ARRDC5	ENSG00000205784.2	19	4890437	4902867	-0.0077307	0.0243607	0.75153	18092	0.999883	No
Brain-Anteriorcingulatecortex(BA24)	143	UHRF1	ENSG00000276043.4	19	4903080	4962154	-0.00468347	0.0110431	0.672239	18092	0.999883	No
Brain-Anteriorcingulatecortex(BA24)	143	KDM4B	ENSG00000127663.14	19	4969113	5153595	0.000524256	0.00267179	0.844768	18092	0.999883	No
Brain-Anteriorcingulatecortex(BA24)	143	PTPRS	ENSG00000105426.16	19	5158495	5340803	0.000905168	0.00338193	0.789426	18092	0.999883	No
Brain-Anteriorcingulatecortex(BA24)	143	ZNRF4	ENSG00000105428.5	19	5455431	5456856	-0.0300038	0.0223302	0.181577	18092	0.999883	No
Brain-Anteriorcingulatecortex(BA24)	143	TINCR	ENSG00000223573.6	19	5558167	5568034	0.00676531	0.00780283	0.38764	18092	0.999883	No
Brain-Anteriorcingulatecortex(BA24)	143	SAFB2	ENSG00000130254.11	19	5586999	5624046	0.000847754	0.00309965	0.784935	18092	0.999883	No
Brain-Anteriorcingulatecortex(BA24)	143	SAFB	ENSG00000160633.12	19	5623035	5668478	-0.00140847	0.00275464	0.610068	18092	0.999883	No
Brain-Anteriorcingulatecortex(BA24)	143	RPL36	ENSG00000130255.12	19	5674947	5691833	-0.00205685	0.0039551	0.603979	18092	0.999883	No
Brain-Anteriorcingulatecortex(BA24)	143	C19orf70	ENSG00000174917.8	19	5678421	5680603	-0.000504118	0.00275365	0.855047	18092	0.999883	No
Brain-Anteriorcingulatecortex(BA24)	143	HSD11B1L	ENSG00000167733.13	19	5680897	5688523	-0.000328849	0.00248144	0.89479	18092	0.999883	No
Brain-Anteriorcingulatecortex(BA24)	143	LONP1	ENSG00000196365.11	19	5691877	5720572	-0.0031935	0.00301061	0.290917	18092	0.999883	No
Brain-Anteriorcingulatecortex(BA24)	143	PRR22	ENSG00000212123.3	19	5782960	5784765	-0.00993797	0.00667119	0.138909	18092	0.999883	No
Brain-Anteriorcingulatecortex(BA24)	143	DUS3L	ENSG00000141994.15	19	5784832	5791238	0.000438679	0.00495712	0.92963	18092	0.999883	No
Brain-Anteriorcingulatecortex(BA24)	143	NRTN	ENSG00000171119.2	19	5823802	5828324	-0.0491802	0.0307539	0.112395	18092	0.999883	No
Brain-Anteriorcingulatecortex(BA24)	143	FUT3	ENSG00000171124.12	19	5842888	5851474	-0.00942491	0.0250665	0.707578	18092	0.999883	No
Brain-Anteriorcingulatecortex(BA24)	143	FUT5	ENSG00000130383.7	19	5865826	5870540	0.0137037	0.029422	0.642221	18092	0.999883	No
Brain-Anteriorcingulatecortex(BA24)	143	NDUFA11	ENSG00000174886.12	19	5891276	5904006	-0.00263289	0.00311742	0.400016	18092	0.999883	No
Brain-Anteriorcingulatecortex(BA24)	143	VMAC	ENSG00000187650.3	19	5904858	5910853	0.00558126	0.00559454	0.320451	18092	0.999883	No
Brain-Anteriorcingulatecortex(BA24)	143	CAPS	ENSG00000105519.15	19	5911769	5915877	-0.00618005	0.00519958	0.236938	18092	0.999883	No
Brain-Anteriorcingulatecortex(BA24)	143	RANBP3	ENSG00000031823.14	19	5916139	5978142	-0.00242766	0.00217383	0.266308	18092	0.999883	No
Brain-Anteriorcingulatecortex(BA24)	143	RFX2	ENSG00000087903.12	19	5993164	6199572	-0.000994265	0.00476764	0.835155	18092	0.999883	No
Brain-Anteriorcingulatecortex(BA24)	143	ACSBG2	ENSG00000130377.13	19	6135247	6193094	0.0180079	0.0221993	0.41885	18092	0.999883	No
Brain-Anteriorcingulatecortex(BA24)	143	MLLT1	ENSG00000130382.8	19	6210379	6279948	-0.00344383	0.00300362	0.253825	18092	0.999883	No
Brain-Anteriorcingulatecortex(BA24)	143	ACER1	ENSG00000167769.4	19	6306142	6333629	-0.0152851	0.0292422	0.602135	18092	0.999883	No
Brain-Anteriorcingulatecortex(BA24)	143	CLPP	ENSG00000125656.8	19	6361452	6368908	-0.000622229	0.00291928	0.831573	18092	0.999883	No
Brain-Anteriorcingulatecortex(BA24)	143	ALKBH7	ENSG00000125652.7	19	6372433	6375147	0.00120996	0.00351271	0.731104	18092	0.999883	No
Brain-Anteriorcingulatecortex(BA24)	143	PSPN	ENSG00000125650.4	19	6375252	6379058	0.00331118	0.00461845	0.474788	18092	0.999883	No
Brain-Anteriorcingulatecortex(BA24)	143	GTF2F1	ENSG00000125651.13	19	6379569	6393981	-0.00296884	0.00234989	0.208877	18092	0.999883	No
Brain-Anteriorcingulatecortex(BA24)	143	KHSRP	ENSG00000088247.17	19	6413348	6424794	0.000232674	0.00238723	0.922518	18092	0.999883	No
Brain-Anteriorcingulatecortex(BA24)	143	SLC25A41	ENSG00000181240.13	19	6426037	6433779	-0.000193709	0.00797688	0.980666	18092	0.999883	No
Brain-Anteriorcingulatecortex(BA24)	143	SLC25A23	ENSG00000125648.14	19	6436079	6465203	-0.000711752	0.00419362	0.865512	18092	0.999883	No
Brain-Anteriorcingulatecortex(BA24)	143	CRB3	ENSG00000130545.15	19	6463777	6467206	0.0185519	0.0113986	0.106218	18092	0.999883	No
Brain-Anteriorcingulatecortex(BA24)	143	DENND1C	ENSG00000205744.9	19	6467222	6482557	0.0069123	0.0071599	0.336261	18092	0.999883	No
Brain-Anteriorcingulatecortex(BA24)	143	TUBB4A	ENSG00000104833.11	19	6494319	6502848	-0.00433932	0.00688137	0.529498	18092	0.999883	No
Brain-Anteriorcingulatecortex(BA24)	143	TNFSF9	ENSG00000125657.4	19	6530999	6535928	-0.00626375	0.00902382	0.488928	18092	0.999883	No
Brain-Anteriorcingulatecortex(BA24)	143	C3	ENSG00000125730.16	19	6677704	6730562	-0.00824697	0.00895016	0.358658	18092	0.999883	No
Brain-Anteriorcingulatecortex(BA24)	143	GPR108	ENSG00000125734.15	19	6729914	6737603	-0.00717215	0.00470425	0.129965	18092	0.999883	No
Brain-Anteriorcingulatecortex(BA24)	143	TRIP10	ENSG00000125733.17	19	6737925	6751526	-0.00581455	0.00540138	0.283848	18092	0.999883	No
Brain-Anteriorcingulatecortex(BA24)	143	SH2D3A	ENSG00000125731.12	19	6752160	6767588	-0.00485919	0.018318	0.791254	18092	0.999883	No
Brain-Anteriorcingulatecortex(BA24)	143	VAV1	ENSG00000141968.7	19	6772714	6857366	-0.00812511	0.00903802	0.370442	18092	0.999883	No
Brain-Anteriorcingulatecortex(BA24)	143	ADGRE1	ENSG00000174837.14	19	6887566	6940459	-0.0135509	0.0325907	0.678299	18092	0.999883	No
Brain-Anteriorcingulatecortex(BA24)	143	ZNF557	ENSG00000130544.11	19	7069444	7087968	0.000112885	0.00475721	0.981108	18092	0.999883	No
Brain-Anteriorcingulatecortex(BA24)	143	INSR	ENSG00000171105.13	19	7112255	7294034	7.19008e-05	0.00345601	0.983436	18092	0.999883	No
Brain-Anteriorcingulatecortex(BA24)	143	ARHGEF18	ENSG00000104880.17	19	7395113	7472477	-0.00168988	0.00298132	0.571885	18092	0.999883	No
Brain-Anteriorcingulatecortex(BA24)	143	PEX11G	ENSG00000104883.7	19	7476875	7497449	0.00141441	0.00711547	0.842769	18092	0.999883	No
Brain-Anteriorcingulatecortex(BA24)	143	C19orf45	ENSG00000198723.10	19	7492976	7508450	-0.0135164	0.00920365	0.144537	18092	0.999883	No
Brain-Anteriorcingulatecortex(BA24)	143	ZNF358	ENSG00000198816.6	19	7515292	7521026	-0.0046492	0.0037413	0.216393	18092	0.999883	No
Brain-Anteriorcingulatecortex(BA24)	143	MCOLN1	ENSG00000090674.15	19	7522626	7534003	-0.00136194	0.00293743	0.643731	18092	0.999883	No
Brain-Anteriorcingulatecortex(BA24)	143	PNPLA6	ENSG00000032444.15	19	7534010	7561764	0.000881427	0.00284111	0.756912	18092	0.999883	No
Brain-Anteriorcingulatecortex(BA24)	143	CAMSAP3	ENSG00000076826.9	19	7595902	7618304	-0.000373275	0.00281247	0.894634	18092	0.999883	No
Brain-Anteriorcingulatecortex(BA24)	143	XAB2	ENSG00000076924.11	19	7619525	7629565	0.00453758	0.00247903	0.0696537	18092	0.999883	No
Brain-Anteriorcingulatecortex(BA24)	143	PET100	ENSG00000229833.9	19	7629737	7631956	-0.00115714	0.00460024	0.801824	18092	0.999883	No
Brain-Anteriorcingulatecortex(BA24)	143	STXBP2	ENSG00000076944.15	19	7636991	7647873	0.00204526	0.00538835	0.70493	18092	0.999883	No
Brain-Anteriorcingulatecortex(BA24)	143	RETN	ENSG00000104918.7	19	7669044	7670454	-0.0254521	0.0331175	0.443665	18092	0.999883	No
Brain-Anteriorcingulatecortex(BA24)	143	MCEMP1	ENSG00000183019.7	19	7676628	7679826	0.0164602	0.0233875	0.482907	18092	0.999883	No
Brain-Anteriorcingulatecortex(BA24)	143	TRAPPC5	ENSG00000181029.8	19	7680843	7687703	-0.000286292	0.00479372	0.952475	18092	0.999883	No
Brain-Anteriorcingulatecortex(BA24)	143	FCER2	ENSG00000104921.14	19	7688758	7702146	0.0152493	0.0275004	0.580252	18092	0.999883	No
Brain-Anteriorcingulatecortex(BA24)	143	CLEC4G	ENSG00000182566.13	19	7728957	7733906	-0.00782961	0.0100432	0.437154	18092	0.999883	No
Brain-Anteriorcingulatecortex(BA24)	143	CD209	ENSG00000090659.17	19	7739994	7747564	0.00744397	0.0185996	0.689698	18092	0.999883	No
Brain-Anteriorcingulatecortex(BA24)	143	EVI5L	ENSG00000142459.8	19	7830233	7864976	0.000730667	0.00235422	0.756817	18092	0.999883	No
Brain-Anteriorcingulatecortex(BA24)	143	PRR36	ENSG00000183248.11	19	7868719	7874379	-0.00166227	0.00501399	0.74082	18092	0.999883	No
Brain-Anteriorcingulatecortex(BA24)	143	MAP2K7	ENSG00000076984.17	19	7903843	7914478	0.000155055	0.00306344	0.959716	18092	0.999883	No
Brain-Anteriorcingulatecortex(BA24)	143	TGFBR3L	ENSG00000260001.6	19	7916145	7918129	-0.0100036	0.011607	0.390472	18092	0.999883	No
Brain-Anteriorcingulatecortex(BA24)	143	SNAPC2	ENSG00000104976.11	19	7920316	7923250	0.000496315	0.00340478	0.884346	18092	0.999883	No
Brain-Anteriorcingulatecortex(BA24)	143	CTXN1	ENSG00000178531.5	19	7924485	7926166	-0.00167322	0.00435508	0.701504	18092	0.999883	No
Brain-Anteriorcingulatecortex(BA24)	143	TIMM44	ENSG00000104980.7	19	7926764	7943920	0.00308085	0.00297932	0.303162	18092	0.999883	No
Brain-Anteriorcingulatecortex(BA24)	143	ELAVL1	ENSG00000066044.14	19	7958579	8005659	-2.99967e-06	0.00204707	0.998833	18092	0.999883	No
Brain-Anteriorcingulatecortex(BA24)	143	CTD-2325M2.1	ENSG00000267939.1	19	8008729	8016025	-0.0109169	0.0122549	0.374796	18092	0.999883	No
Brain-Anteriorcingulatecortex(BA24)	143	CCL25	ENSG00000131142.13	19	8052767	8062650	-0.00109579	0.0266517	0.967272	18092	0.999883	No
Brain-Anteriorcingulatecortex(BA24)	143	FBN3	ENSG00000142449.12	19	8065402	8149846	0.000735866	0.00995537	0.941199	18092	0.999883	No
Brain-Anteriorcingulatecortex(BA24)	143	CERS4	ENSG00000090661.11	19	8206736	8262421	0.00430499	0.00281312	0.128547	18092	0.999883	No
Brain-Anteriorcingulatecortex(BA24)	143	CD320	ENSG00000167775.10	19	8302127	8308356	0.00510078	0.00493856	0.303735	18092	0.999883	No
Brain-Anteriorcingulatecortex(BA24)	143	NDUFA7	ENSG00000267855.5	19	8308768	8321396	0.000841035	0.00379583	0.825024	18092	0.999883	No
Brain-Anteriorcingulatecortex(BA24)	143	RPS28	ENSG00000233927.4	19	8321500	8323314	-0.00508242	0.00431258	0.240905	18092	0.999883	No
Brain-Anteriorcingulatecortex(BA24)	143	KANK3	ENSG00000186994.11	19	8323341	8343262	-0.00544125	0.00651811	0.405481	18092	0.999883	No
Brain-Anteriorcingulatecortex(BA24)	143	ANGPTL4	ENSG00000167772.11	19	8363289	8374372	-0.0117672	0.0136526	0.390448	18092	0.999883	No
Brain-Anteriorcingulatecortex(BA24)	143	RAB11B	ENSG00000185236.11	19	8389981	8404434	-0.00113358	0.00292621	0.69915	18092	0.999883	No
Brain-Anteriorcingulatecortex(BA24)	143	MARCH2	ENSG00000099785.10	19	8413270	8439017	-0.00605833	0.00405045	0.137331	18092	0.999883	No
Brain-Anteriorcingulatecortex(BA24)	143	HNRNPM	ENSG00000099783.11	19	8455405	8489114	-0.00356788	0.00293234	0.226074	18092	0.999883	No
Brain-Anteriorcingulatecortex(BA24)	143	PRAM1	ENSG00000133246.11	19	8490056	8503112	0.00436862	0.0082113	0.595683	18092	0.999883	No
Brain-Anteriorcingulatecortex(BA24)	143	ZNF414	ENSG00000133250.13	19	8509678	8514160	-0.00525421	0.00354802	0.141236	18092	0.999883	No
Brain-Anteriorcingulatecortex(BA24)	143	MYO1F	ENSG00000142347.16	19	8520790	8577577	0.000917235	0.00515261	0.85901	18092	0.999883	No
Brain-Anteriorcingulatecortex(BA24)	143	ADAMTS10	ENSG00000142303.13	19	8580242	8610700	-0.00173791	0.00436545	0.691253	18092	0.999883	No
Brain-Anteriorcingulatecortex(BA24)	143	ZNF558	ENSG00000167785.8	19	8806170	8832328	0.00395397	0.00334333	0.23927	18092	0.999883	No
Brain-Anteriorcingulatecortex(BA24)	143	ZNF317	ENSG00000130803.14	19	9140380	9163424	-0.00113342	0.00323195	0.726428	18092	0.999883	No
Brain-Anteriorcingulatecortex(BA24)	143	OR7D2	ENSG00000188000.3	19	9185594	9188817	-0.0153831	0.0307666	0.617989	18092	0.999883	No
Brain-Anteriorcingulatecortex(BA24)	143	ZNF699	ENSG00000196110.7	19	9294275	9309838	0.0227207	0.0106273	0.0345304	18092	0.999883	No
Brain-Anteriorcingulatecortex(BA24)	143	ZNF559	ENSG00000188321.13	19	9323772	9351162	0.000369057	0.00588896	0.950133	18092	0.999883	No
Brain-Anteriorcingulatecortex(BA24)	143	ZNF177	ENSG00000188629.11	19	9363020	9382617	0.00332012	0.00782495	0.672101	18092	0.999883	No
Brain-Anteriorcingulatecortex(BA24)	143	ZNF559-ZNF177	ENSG00000270011.6	19	9378256	9382384	0.0388992	0.0210563	0.0671336	18092	0.999883	No
Brain-Anteriorcingulatecortex(BA24)	143	ZNF266	ENSG00000174652.17	19	9412598	9435578	0.00386556	0.0067327	0.566934	18092	0.999883	No
Brain-Anteriorcingulatecortex(BA24)	143	ZNF426	ENSG00000130818.11	19	9523224	9538645	-0.00212873	0.00336649	0.528364	18092	0.999883	No
Brain-Anteriorcingulatecortex(BA24)	143	CTC-543D15.8	ENSG00000278611.1	19	9538733	9539734	-0.00886953	0.00640458	0.16864	18092	0.999883	No
Brain-Anteriorcingulatecortex(BA24)	143	ZNF121	ENSG00000197961.11	19	9560353	9584533	-0.00219345	0.00342645	0.523284	18092	0.999883	No
Brain-Anteriorcingulatecortex(BA24)	143	ZNF561	ENSG00000171469.10	19	9604680	9621399	0.00285475	0.00328981	0.387246	18092	0.999883	No
Brain-Anteriorcingulatecortex(BA24)	143	ZNF562	ENSG00000171466.9	19	9641808	9675086	-0.00224268	0.00287483	0.43685	18092	0.999883	No
Brain-Anteriorcingulatecortex(BA24)	143	CTD-3116E22.8	ENSG00000277587.1	19	9721903	9722410	0.0231233	0.0296803	0.437454	18092	0.999883	No
Brain-Anteriorcingulatecortex(BA24)	143	CTD-3116E22.7	ENSG00000267612.1	19	9730853	9731943	-0.00366788	0.00972236	0.70664	18092	0.999883	No
Brain-Anteriorcingulatecortex(BA24)	143	ZNF846	ENSG00000196605.7	19	9751993	9793180	-0.00159347	0.00503838	0.752346	18092	0.999883	No
Brain-Anteriorcingulatecortex(BA24)	143	FBXL12	ENSG00000127452.8	19	9810267	9827816	0.00469744	0.00299452	0.119334	18092	0.999883	No
Brain-Anteriorcingulatecortex(BA24)	143	UBL5	ENSG00000198258.10	19	9827892	9830115	-0.00150654	0.00341823	0.660191	18092	0.999883	No
Brain-Anteriorcingulatecortex(BA24)	143	CTD-2623N2.11	ENSG00000267289.1	19	9834079	9835013	-0.0181115	0.0201053	0.369466	18092	0.999883	No
Brain-Anteriorcingulatecortex(BA24)	143	PIN1	ENSG00000127445.13	19	9835257	9849682	5.94937e-05	0.0027448	0.982743	18092	0.999883	No
Brain-Anteriorcingulatecortex(BA24)	143	OLFM2	ENSG00000105088.8	19	9853718	9936552	0.00443278	0.00467305	0.344723	18092	0.999883	No
Brain-Anteriorcingulatecortex(BA24)	143	COL5A3	ENSG00000080573.6	19	9959561	10010471	-0.011367	0.00686908	0.100554	18092	0.999883	No
Brain-Anteriorcingulatecortex(BA24)	143	C19orf66	ENSG00000130813.17	19	10086130	10093245	-0.00591876	0.00257016	0.0229938	18092	0.999883	No
Brain-Anteriorcingulatecortex(BA24)	143	ANGPTL6	ENSG00000130812.10	19	10093349	10102796	-0.00578192	0.010454	0.581229	18092	0.999883	No
Brain-Anteriorcingulatecortex(BA24)	143	PPAN	ENSG00000130810.19	19	10106289	10111296	0.000584685	0.00308192	0.84985	18092	0.999883	No
Brain-Anteriorcingulatecortex(BA24)	143	P2RY11	ENSG00000244165.1	19	10111538	10115372	-0.000686102	0.004502	0.879126	18092	0.999883	No
Brain-Anteriorcingulatecortex(BA24)	143	EIF3G	ENSG00000130811.11	19	10115479	10119918	-0.00398533	0.00241667	0.101721	18092	0.999883	No
Brain-Anteriorcingulatecortex(BA24)	143	DNMT1	ENSG00000130816.14	19	10133346	10201197	-0.000960686	0.00249771	0.701189	18092	0.999883	No
Brain-Anteriorcingulatecortex(BA24)	143	S1PR2	ENSG00000267534.2	19	10221435	10231272	0.000986801	0.0066007	0.881408	18092	0.999883	No
Brain-Anteriorcingulatecortex(BA24)	143	MRPL4	ENSG00000105364.13	19	10251901	10259823	-0.00372165	0.00288933	0.20018	18092	0.999883	No
Brain-Anteriorcingulatecortex(BA24)	143	ICAM1	ENSG00000090339.8	19	10270835	10285800	-0.00813468	0.0117287	0.48928	18092	0.999883	No
Brain-Anteriorcingulatecortex(BA24)	143	ICAM5	ENSG00000105376.4	19	10289981	10296778	0.00563228	0.0057647	0.330504	18092	0.999883	No
Brain-Anteriorcingulatecortex(BA24)	143	ZGLP1	ENSG00000220201.7	19	10304803	10309880	0.00639186	0.00505639	0.208619	18092	0.999883	No
Brain-Anteriorcingulatecortex(BA24)	143	FDX2	ENSG00000267673.6	19	10310045	10316015	-0.00164061	0.0026713	0.540261	18092	0.999883	No
Brain-Anteriorcingulatecortex(BA24)	143	RAVER1	ENSG00000161847.13	19	10316212	10333435	-0.000262585	0.00317455	0.934214	18092	0.999883	No
Brain-Anteriorcingulatecortex(BA24)	143	ICAM3	ENSG00000076662.9	19	10338682	10339823	0.00232771	0.0179699	0.89715	18092	0.999883	No
Brain-Anteriorcingulatecortex(BA24)	143	TYK2	ENSG00000105397.13	19	10350529	10380676	0.000525585	0.00239368	0.826574	18092	0.999883	No
Brain-Anteriorcingulatecortex(BA24)	143	CDC37	ENSG00000105401.8	19	10391134	10420121	-0.00336734	0.00233943	0.152623	18092	0.999883	No
Brain-Anteriorcingulatecortex(BA24)	143	PDE4A	ENSG00000065989.15	19	10416773	10469631	-0.00455644	0.0025204	0.0731174	18092	0.999883	No
Brain-Anteriorcingulatecortex(BA24)	143	KEAP1	ENSG00000079999.13	19	10486120	10503741	-0.00511821	0.00260133	0.0514095	18092	0.999883	No
Brain-Anteriorcingulatecortex(BA24)	143	S1PR5	ENSG00000180739.13	19	10512742	10517931	-0.00200929	0.00850496	0.813639	18092	0.999883	No
Brain-Anteriorcingulatecortex(BA24)	143	ATG4D	ENSG00000130734.9	19	10543895	10553077	-0.00591575	0.00325116	0.0712948	18092	0.999883	No
Brain-Anteriorcingulatecortex(BA24)	143	KRI1	ENSG00000129347.19	19	10553419	10566037	-0.00245793	0.00376922	0.51557	18092	0.999883	No
Brain-Anteriorcingulatecortex(BA24)	143	CDKN2D	ENSG00000129355.6	19	10566462	10569059	-0.00158193	0.00329924	0.632459	18092	0.999883	No
Brain-Anteriorcingulatecortex(BA24)	143	AP1M2	ENSG00000129354.11	19	10572671	10587315	0.0351066	0.0219342	0.112086	18092	0.999883	No
Brain-Anteriorcingulatecortex(BA24)	143	SLC44A2	ENSG00000129353.14	19	10602457	10644559	0.00185645	0.00354549	0.601508	18092	0.999883	No
Brain-Anteriorcingulatecortex(BA24)	143	ILF3-AS1	ENSG00000267100.1	19	10651862	10653844	0.00245953	0.00443555	0.580258	18092	0.999883	No
Brain-Anteriorcingulatecortex(BA24)	143	ILF3	ENSG00000129351.17	19	10654261	10692417	-0.00185808	0.00177633	0.297635	18092	0.999883	No
Brain-Anteriorcingulatecortex(BA24)	143	QTRT1	ENSG00000213339.8	19	10701451	10713437	0.000807189	0.00292063	0.782731	18092	0.999883	No
Brain-Anteriorcingulatecortex(BA24)	143	DNM2	ENSG00000079805.16	19	10718079	10833488	0.00284765	0.0029467	0.335779	18092	0.999883	No
Brain-Anteriorcingulatecortex(BA24)	143	TMED1	ENSG00000099203.6	19	10832438	10836318	-0.00315231	0.00353558	0.37438	18092	0.999883	No
Brain-Anteriorcingulatecortex(BA24)	143	C19orf38	ENSG00000214212.8	19	10836575	10869790	-0.000730358	0.0098864	0.941232	18092	0.999883	No
Brain-Anteriorcingulatecortex(BA24)	143	CARM1	ENSG00000142453.11	19	10871513	10922184	0.00502015	0.00313049	0.111403	18092	0.999883	No
Brain-Anteriorcingulatecortex(BA24)	143	YIPF2	ENSG00000130733.10	19	10923071	10928681	-0.000797974	0.00304815	0.793929	18092	0.999883	No
Brain-Anteriorcingulatecortex(BA24)	143	TIMM29	ENSG00000142444.6	19	10928733	10933535	0.00247914	0.00351748	0.482284	18092	0.999883	No
Brain-Anteriorcingulatecortex(BA24)	143	SMARCA4	ENSG00000127616.17	19	10961001	11065395	0.00267361	0.00255886	0.298178	18092	0.999883	No
Brain-Anteriorcingulatecortex(BA24)	143	LDLR	ENSG00000130164.13	19	11089362	11133816	0.0188115	0.00778331	0.0171461	18092	0.999883	No
Brain-Anteriorcingulatecortex(BA24)	143	SPC24	ENSG00000161888.11	19	11137312	11155808	0.0101832	0.0113473	0.371285	18092	0.999883	No
Brain-Anteriorcingulatecortex(BA24)	143	KANK2	ENSG00000197256.10	19	11164267	11197548	0.000193876	0.00481033	0.967917	18092	0.999883	No
Brain-Anteriorcingulatecortex(BA24)	143	DOCK6	ENSG00000130158.13	19	11199295	11262452	-0.00136582	0.00427902	0.750133	18092	0.999883	No
Brain-Anteriorcingulatecortex(BA24)	143	ANGPTL8	ENSG00000130173.13	19	11237450	11241943	-0.00270198	0.0130476	0.83629	18092	0.999883	No
Brain-Anteriorcingulatecortex(BA24)	143	TSPAN16	ENSG00000130167.13	19	11296139	11326996	0.0132688	0.0220538	0.548527	18092	0.999883	No
Brain-Anteriorcingulatecortex(BA24)	143	RAB3D	ENSG00000105514.7	19	11322046	11339668	0.00249202	0.00392362	0.526541	18092	0.999883	No
Brain-Anteriorcingulatecortex(BA24)	143	TMEM205	ENSG00000105518.13	19	11342776	11346482	0.000649035	0.00327774	0.843367	18092	0.999883	No
Brain-Anteriorcingulatecortex(BA24)	143	CCDC159	ENSG00000183401.11	19	11344684	11354944	-0.000170352	0.00334311	0.959444	18092	0.999883	No
Brain-Anteriorcingulatecortex(BA24)	143	PLPPR2	ENSG00000105520.10	19	11355386	11365698	-0.000698645	0.00248028	0.77867	18092	0.999883	No
Brain-Anteriorcingulatecortex(BA24)	143	SWSAP1	ENSG00000173928.2	19	11375513	11376951	0.0133297	0.0082703	0.10962	18092	0.999883	No
Brain-Anteriorcingulatecortex(BA24)	143	EPOR	ENSG00000187266.13	19	11377205	11384312	-0.0105023	0.00503829	0.0392177	18092	0.999883	No
Brain-Anteriorcingulatecortex(BA24)	143	RGL3	ENSG00000205517.12	19	11384341	11419342	-0.00701166	0.00681644	0.305701	18092	0.999883	No
Brain-Anteriorcingulatecortex(BA24)	143	CCDC151	ENSG00000198003.11	19	11420604	11435739	0.0039964	0.0048767	0.414118	18092	0.999883	No
Brain-Anteriorcingulatecortex(BA24)	143	PRKCSH	ENSG00000130175.9	19	11435288	11450968	0.000180621	0.00292728	0.950902	18092	0.999883	No
Brain-Anteriorcingulatecortex(BA24)	143	ELAVL3	ENSG00000196361.9	19	11451326	11481046	0.000652236	0.00284936	0.819328	18092	0.999883	No
Brain-Anteriorcingulatecortex(BA24)	143	ZNF653	ENSG00000161914.9	19	11483427	11505915	0.00233997	0.00320125	0.466219	18092	0.999883	No
Brain-Anteriorcingulatecortex(BA24)	143	ECSIT	ENSG00000130159.13	19	11505924	11529174	0.00242236	0.00283891	0.395193	18092	0.999883	No
Brain-Anteriorcingulatecortex(BA24)	143	CNN1	ENSG00000130176.7	19	11538717	11550323	-0.0192383	0.0116262	0.100571	18092	0.999883	No
Brain-Anteriorcingulatecortex(BA24)	143	ELOF1	ENSG00000130165.10	19	11551147	11559236	-0.00571462	0.00253883	0.0261979	18092	0.999883	No
Brain-Anteriorcingulatecortex(BA24)	143	ZNF627	ENSG00000198551.9	19	11559374	11619135	0.00537757	0.00429425	0.212886	18092	0.999883	No
Brain-Anteriorcingulatecortex(BA24)	143	ACP5	ENSG00000102575.10	19	11574660	11579008	0.0157257	0.0158032	0.321675	18092	0.999883	No
Brain-Anteriorcingulatecortex(BA24)	143	ZNF823	ENSG00000197933.12	19	11721265	11739009	0.00863267	0.00605399	0.156458	18092	0.999883	No
Brain-Anteriorcingulatecortex(BA24)	143	ZNF441	ENSG00000197044.10	19	11767092	11784078	0.00825417	0.00562882	0.14513	18092	0.999883	No
Brain-Anteriorcingulatecortex(BA24)	143	ZNF491	ENSG00000177599.12	19	11798599	11809622	-0.00523201	0.00723668	0.471084	18092	0.999883	No
Brain-Anteriorcingulatecortex(BA24)	143	ZNF440	ENSG00000171295.12	19	11814284	11835201	0.00323511	0.00429741	0.453029	18092	0.999883	No
Brain-Anteriorcingulatecortex(BA24)	143	ZNF439	ENSG00000171291.8	19	11848761	11883750	0.000119725	0.00420954	0.977357	18092	0.999883	No
Brain-Anteriorcingulatecortex(BA24)	143	ZNF69	ENSG00000198429.9	19	11887784	11914329	-0.00247933	0.00605268	0.682805	18092	0.999883	No
Brain-Anteriorcingulatecortex(BA24)	143	ZNF700	ENSG00000196757.7	19	11925068	11950773	0.00192226	0.00421292	0.649008	18092	0.999883	No
Brain-Anteriorcingulatecortex(BA24)	143	ZNF763	ENSG00000197054.11	19	11965037	11980381	0.00198432	0.00591634	0.737907	18092	0.999883	No
Brain-Anteriorcingulatecortex(BA24)	143	ZNF433	ENSG00000197647.11	19	12014732	12035553	0.00655386	0.00574183	0.255948	18092	0.999883	No
Brain-Anteriorcingulatecortex(BA24)	143	ZNF878	ENSG00000257446.3	19	12043805	12052939	0.00306494	0.0273473	0.91095	18092	0.999883	No
Brain-Anteriorcingulatecortex(BA24)	143	ZNF844	ENSG00000223547.9	19	12064699	12081565	0.00639559	0.00507002	0.209573	18092	0.999883	No
Brain-Anteriorcingulatecortex(BA24)	143	ZNF788	ENSG00000214189.8	19	12092263	12135927	0.00600794	0.00638494	0.348602	18092	0.999883	No
Brain-Anteriorcingulatecortex(BA24)	143	ZNF20	ENSG00000132010.15	19	12092843	12140407	0.00607245	0.00519337	0.244593	18092	0.999883	No
Brain-Anteriorcingulatecortex(BA24)	143	ZNF625	ENSG00000257591.5	19	12144890	12156729	0.0218244	0.0104539	0.0389245	18092	0.999883	No
Brain-Anteriorcingulatecortex(BA24)	143	ZNF136	ENSG00000196646.11	19	12163064	12189881	-0.00108056	0.00398438	0.786701	18092	0.999883	No
Brain-Anteriorcingulatecortex(BA24)	143	ZNF44	ENSG00000197857.13	19	12224686	12294887	0.00606963	0.00407293	0.138764	18092	0.999883	No
Brain-Anteriorcingulatecortex(BA24)	143	ZNF563	ENSG00000188868.13	19	12317477	12333720	-0.00945041	0.00670675	0.161373	18092	0.999883	No
Brain-Anteriorcingulatecortex(BA24)	143	ZNF442	ENSG00000198342.9	19	12345949	12365905	0.00912608	0.0086196	0.291818	18092	0.999883	No
Brain-Anteriorcingulatecortex(BA24)	143	ZNF799	ENSG00000196466.10	19	12390016	12401271	0.00318434	0.00595573	0.59386	18092	0.999883	No
Brain-Anteriorcingulatecortex(BA24)	143	ZNF443	ENSG00000180855.15	19	12429707	12441112	0.00310026	0.00559078	0.580239	18092	0.999883	No
Brain-Anteriorcingulatecortex(BA24)	143	ZNF709	ENSG00000242852.6	19	12461184	12513854	0.00489703	0.00533395	0.3604	18092	0.999883	No
Brain-Anteriorcingulatecortex(BA24)	143	ZNF564	ENSG00000249709.7	19	12525370	12551542	0.00288492	0.004551	0.527336	18092	0.999883	No
Brain-Anteriorcingulatecortex(BA24)	143	CTD-2192J16.11	ENSG00000230310.1	19	12552597	12553644	-0.0493401	0.0239681	0.0416815	18092	0.999883	No
Brain-Anteriorcingulatecortex(BA24)	143	ZNF490	ENSG00000188033.9	19	12577961	12640098	-4.15796e-05	0.00497719	0.993348	18092	0.999883	No
Brain-Anteriorcingulatecortex(BA24)	143	ZNF791	ENSG00000173875.13	19	12610918	12633840	0.00291879	0.00297115	0.327875	18092	0.999883	No
Brain-Anteriorcingulatecortex(BA24)	143	MAN2B1	ENSG00000104774.12	19	12646513	12666742	-0.00371803	0.00412643	0.369363	18092	0.999883	No
Brain-Anteriorcingulatecortex(BA24)	143	WDR83	ENSG00000123154.11	19	12666800	12675716	-8.24816e-05	0.00341741	0.980784	18092	0.999883	No
Brain-Anteriorcingulatecortex(BA24)	143	WDR83OS	ENSG00000105583.9	19	12668071	12671356	0.000554465	0.00268184	0.836554	18092	0.999883	No
Brain-Anteriorcingulatecortex(BA24)	143	DHPS	ENSG00000095059.15	19	12675833	12681902	0.00237223	0.00268989	0.379576	18092	0.999883	No
Brain-Anteriorcingulatecortex(BA24)	143	CTD-2192J16.26	ENSG00000268945.1	19	12682693	12687279	0.012231	0.0113817	0.284684	18092	0.999883	No
Brain-Anteriorcingulatecortex(BA24)	143	FBXW9	ENSG00000132004.12	19	12688917	12696643	-0.0049502	0.00468315	0.292606	18092	0.999883	No
Brain-Anteriorcingulatecortex(BA24)	143	TNPO2	ENSG00000105576.15	19	12699194	12724011	0.000288379	0.00265517	0.913691	18092	0.999883	No
Brain-Anteriorcingulatecortex(BA24)	143	C19orf43	ENSG00000123144.10	19	12730640	12734775	-0.00594844	0.00352421	0.0940103	18092	0.999883	No
Brain-Anteriorcingulatecortex(BA24)	143	ASNA1	ENSG00000198356.11	19	12737139	12748323	-0.00211677	0.00221355	0.340837	18092	0.999883	No
Brain-Anteriorcingulatecortex(BA24)	143	HOOK2	ENSG00000095066.11	19	12763003	12872740	0.000108135	0.00404604	0.978722	18092	0.999883	No
Brain-Anteriorcingulatecortex(BA24)	143	JUNB	ENSG00000171223.5	19	12791496	12793315	0.00725951	0.0123524	0.557828	18092	0.999883	No
Brain-Anteriorcingulatecortex(BA24)	143	PRDX2	ENSG00000167815.11	19	12796820	12801859	-0.00375427	0.00359989	0.299082	18092	0.999883	No
Brain-Anteriorcingulatecortex(BA24)	143	RNASEH2A	ENSG00000104889.5	19	12802063	12813637	0.00589497	0.00455301	0.197875	18092	0.999883	No
Brain-Anteriorcingulatecortex(BA24)	143	RTBDN	ENSG00000132026.13	19	12825478	12835428	0.0064665	0.00704601	0.360574	18092	0.999883	No
Brain-Anteriorcingulatecortex(BA24)	143	MAST1	ENSG00000105613.9	19	12833951	12874951	0.00282862	0.00355334	0.427565	18092	0.999883	No
Brain-Anteriorcingulatecortex(BA24)	143	DNASE2	ENSG00000105612.8	19	12875211	12881468	-0.000440022	0.00369347	0.905366	18092	0.999883	No
Brain-Anteriorcingulatecortex(BA24)	143	KLF1	ENSG00000105610.4	19	12884423	12887181	-0.00843074	0.019907	0.672679	18092	0.999883	No
Brain-Anteriorcingulatecortex(BA24)	143	GCDH	ENSG00000105607.12	19	12891026	12914207	0.00905038	0.00571012	0.115583	18092	0.999883	No
Brain-Anteriorcingulatecortex(BA24)	143	SYCE2	ENSG00000161860.7	19	12898786	12919276	-0.00933381	0.00899258	0.301365	18092	0.999883	No
Brain-Anteriorcingulatecortex(BA24)	143	FARSA	ENSG00000179115.10	19	12922479	12934037	0.00171741	0.00268247	0.52323	18092	0.999883	No
Brain-Anteriorcingulatecortex(BA24)	143	CALR	ENSG00000179218.13	19	12938607	12944489	-0.000730145	0.00428458	0.864971	18092	0.999883	No
Brain-Anteriorcingulatecortex(BA24)	143	RAD23A	ENSG00000179262.9	19	12945855	12953118	-0.0039833	0.00279136	0.156152	18092	0.999883	No
Brain-Anteriorcingulatecortex(BA24)	143	GADD45GIP1	ENSG00000179271.2	19	12953643	12957236	-0.00227268	0.00350313	0.517726	18092	0.999883	No
Brain-Anteriorcingulatecortex(BA24)	143	DAND5	ENSG00000179284.5	19	12965159	12974762	-0.00154827	0.0114657	0.892809	18092	0.999883	No
Brain-Anteriorcingulatecortex(BA24)	143	NFIX	ENSG00000008441.16	19	12995608	13098796	-0.00275251	0.00349403	0.432369	18092	0.999883	No
Brain-Anteriorcingulatecortex(BA24)	143	LYL1	ENSG00000104903.4	19	13099033	13103161	-0.00274342	0.00779281	0.725417	18092	0.999883	No
Brain-Anteriorcingulatecortex(BA24)	143	TRMT1	ENSG00000104907.12	19	13104902	13117567	0.00214565	0.00272864	0.433204	18092	0.999883	No
Brain-Anteriorcingulatecortex(BA24)	143	NACC1	ENSG00000160877.5	19	13118103	13141020	-0.00295055	0.00289552	0.310235	18092	0.999883	No
Brain-Anteriorcingulatecortex(BA24)	143	STX10	ENSG00000104915.14	19	13144058	13150383	-0.00390879	0.00270692	0.151324	18092	0.999883	No
Brain-Anteriorcingulatecortex(BA24)	143	IER2	ENSG00000160888.6	19	13150415	13154908	0.00339511	0.00537813	0.529048	18092	0.999883	No
Brain-Anteriorcingulatecortex(BA24)	143	CACNA1A	ENSG00000141837.19	19	13206442	13633025	0.0010976	0.00411892	0.790325	18092	0.999883	No
Brain-Anteriorcingulatecortex(BA24)	143	CCDC130	ENSG00000104957.13	19	13731760	13763296	-0.00183739	0.00266991	0.492655	18092	0.999883	No
Brain-Anteriorcingulatecortex(BA24)	143	MRI1	ENSG00000037757.13	19	13764532	13774167	-0.010187	0.00622537	0.104362	18092	0.999883	No
Brain-Anteriorcingulatecortex(BA24)	143	C19orf53	ENSG00000104979.8	19	13774283	13778462	-0.000363519	0.00306226	0.905702	18092	0.999883	No
Brain-Anteriorcingulatecortex(BA24)	143	ZSWIM4	ENSG00000132003.9	19	13795460	13832230	-0.00526768	0.00497646	0.291927	18092	0.999883	No
Brain-Anteriorcingulatecortex(BA24)	143	CTD-3252C9.4	ENSG00000267519.5	19	13834516	13836286	-0.00599164	0.00923526	0.517711	18092	0.999883	No
Brain-Anteriorcingulatecortex(BA24)	143	NANOS3	ENSG00000187556.7	19	13862063	13880757	0.00215612	0.00433578	0.619891	18092	0.999883	No
Brain-Anteriorcingulatecortex(BA24)	143	C19orf57	ENSG00000132016.11	19	13882348	13906200	0.00057961	0.00492403	0.906492	18092	0.999883	No
Brain-Anteriorcingulatecortex(BA24)	143	CC2D1A	ENSG00000132024.17	19	13906453	13930879	0.0026262	0.00313682	0.404121	18092	0.999883	No
Brain-Anteriorcingulatecortex(BA24)	143	PODNL1	ENSG00000132000.11	19	13931187	13953392	0.0107056	0.00841772	0.205886	18092	0.999883	No
Brain-Anteriorcingulatecortex(BA24)	143	DCAF15	ENSG00000132017.10	19	13952492	13961449	0.00142808	0.00282061	0.613565	18092	0.999883	No
Brain-Anteriorcingulatecortex(BA24)	143	RFX1	ENSG00000132005.8	19	13961538	14007039	-0.0048941	0.00356097	0.171866	18092	0.999883	No
Brain-Anteriorcingulatecortex(BA24)	143	IL27RA	ENSG00000104998.3	19	14031748	14053216	-0.00178111	0.0060379	0.768509	18092	0.999883	No
Brain-Anteriorcingulatecortex(BA24)	143	PALM3	ENSG00000187867.8	19	14053365	14059159	-0.00645882	0.00736173	0.382035	18092	0.999883	No
Brain-Anteriorcingulatecortex(BA24)	143	MISP3	ENSG00000141854.9	19	14072536	14075062	-0.000413025	0.0045227	0.927387	18092	0.999883	No
Brain-Anteriorcingulatecortex(BA24)	143	C19orf67	ENSG00000188032.9	19	14081619	14085875	-0.0304583	0.0258675	0.241318	18092	0.999883	No
Brain-Anteriorcingulatecortex(BA24)	143	SAMD1	ENSG00000141858.11	19	14087840	14091036	-0.00148045	0.00305588	0.628936	18092	0.999883	No
Brain-Anteriorcingulatecortex(BA24)	143	PRKACA	ENSG00000072062.13	19	14091688	14118084	-0.00192717	0.00293065	0.512051	18092	0.999883	No
Brain-Anteriorcingulatecortex(BA24)	143	ASF1B	ENSG00000105011.8	19	14119538	14136956	0.00913175	0.0181803	0.616377	18092	0.999883	No
Brain-Anteriorcingulatecortex(BA24)	143	ADGRL1	ENSG00000072071.16	19	14147743	14206187	-0.000149258	0.00251496	0.952773	18092	0.999883	No
Brain-Anteriorcingulatecortex(BA24)	143	CTD-2189E23.1	ENSG00000267723.1	19	14254189	14293205	-0.0193121	0.02287	0.400096	18092	0.999883	No
Brain-Anteriorcingulatecortex(BA24)	143	LINC01842	ENSG00000267147.2	19	14333743	14343916	0.0511718	0.02722	0.0625222	18092	0.999883	No
Brain-Anteriorcingulatecortex(BA24)	143	ADGRE5	ENSG00000123146.19	19	14380501	14408725	-0.00157009	0.0057025	0.78353	18092	0.999883	No
Brain-Anteriorcingulatecortex(BA24)	143	DDX39A	ENSG00000123136.14	19	14408819	14419383	-0.00388126	0.00350312	0.270084	18092	0.999883	No
Brain-Anteriorcingulatecortex(BA24)	143	PKN1	ENSG00000123143.12	19	14433053	14471866	-0.000891915	0.0031972	0.780746	18092	0.999883	No
Brain-Anteriorcingulatecortex(BA24)	143	PTGER1	ENSG00000160951.3	19	14472466	14475362	0.0120782	0.0160014	0.451823	18092	0.999883	No
Brain-Anteriorcingulatecortex(BA24)	143	GIPC1	ENSG00000123159.15	19	14477760	14496149	-0.00676155	0.0027435	0.0151218	18092	0.999883	No
Brain-Anteriorcingulatecortex(BA24)	143	DNAJB1	ENSG00000132002.7	19	14514770	14529770	0.0251576	0.011747	0.0342278	18092	0.999883	No
Brain-Anteriorcingulatecortex(BA24)	143	TECR	ENSG00000099797.13	19	14533933	14565980	-0.00181574	0.004102	0.658812	18092	0.999883	No
Brain-Anteriorcingulatecortex(BA24)	143	NDUFB7	ENSG00000099795.6	19	14566078	14572062	-0.00183408	0.00306708	0.550964	18092	0.999883	No
Brain-Anteriorcingulatecortex(BA24)	143	CLEC17A	ENSG00000187912.11	19	14583084	14611157	0.00961537	0.0268486	0.720868	18092	0.999883	No
Brain-Anteriorcingulatecortex(BA24)	143	ZNF333	ENSG00000160961.11	19	14690049	14732392	-2.08235e-05	0.00303988	0.994546	18092	0.999883	No
Brain-Anteriorcingulatecortex(BA24)	143	ADGRE2	ENSG00000127507.17	19	14733747	14778537	0.00353171	0.0120779	0.770474	18092	0.999883	No
Brain-Anteriorcingulatecortex(BA24)	143	OR7A5	ENSG00000188269.8	19	14792534	14835376	-0.0472654	0.0318366	0.140244	18092	0.999883	No
Brain-Anteriorcingulatecortex(BA24)	143	OR7C1	ENSG00000127530.2	19	14799146	14800211	0.0196837	0.026221	0.4543	18092	0.999883	No
Brain-Anteriorcingulatecortex(BA24)	143	SLC1A6	ENSG00000105143.12	19	14950034	15010643	-0.00454494	0.00550533	0.410682	18092	0.999883	No
Brain-Anteriorcingulatecortex(BA24)	143	CASP14	ENSG00000105141.5	19	15049384	15058293	-0.00990362	0.0306815	0.747413	18092	0.999883	No
Brain-Anteriorcingulatecortex(BA24)	143	SYDE1	ENSG00000105137.12	19	15107403	15114986	-4.21092e-05	0.00539128	0.993781	18092	0.999883	No
Brain-Anteriorcingulatecortex(BA24)	143	ILVBL	ENSG00000105135.15	19	15114989	15125785	-0.00239332	0.00417119	0.567186	18092	0.999883	No
Brain-Anteriorcingulatecortex(BA24)	143	NOTCH3	ENSG00000074181.8	19	15159038	15200981	-0.00653357	0.00819356	0.426779	18092	0.999883	No
Brain-Anteriorcingulatecortex(BA24)	143	EPHX3	ENSG00000105131.7	19	15226919	15233435	0.00849686	0.0180392	0.638473	18092	0.999883	No
Brain-Anteriorcingulatecortex(BA24)	143	BRD4	ENSG00000141867.17	19	15235519	15332545	-0.00178849	0.00290784	0.539673	18092	0.999883	No
Brain-Anteriorcingulatecortex(BA24)	143	LLNLR-246C6.1	ENSG00000273218.1	19	15346068	15348417	-0.0109134	0.0108268	0.315468	18092	0.999883	No
Brain-Anteriorcingulatecortex(BA24)	143	AKAP8	ENSG00000105127.8	19	15353385	15379798	-0.000714497	0.00365738	0.845441	18092	0.999883	No
Brain-Anteriorcingulatecortex(BA24)	143	AKAP8L	ENSG00000011243.17	19	15380048	15419141	0.000355989	0.00327205	0.913544	18092	0.999883	No
Brain-Anteriorcingulatecortex(BA24)	143	WIZ	ENSG00000011451.17	19	15419980	15449951	-0.000923367	0.00403798	0.819511	18092	0.999883	No
Brain-Anteriorcingulatecortex(BA24)	143	RASAL3	ENSG00000105122.12	19	15451624	15464571	0.00436132	0.00786166	0.580084	18092	0.999883	No
Brain-Anteriorcingulatecortex(BA24)	143	CYP4F3	ENSG00000186529.15	19	15640897	15662825	0.0179399	0.0154267	0.247154	18092	0.999883	No
Brain-Anteriorcingulatecortex(BA24)	143	CYP4F12	ENSG00000186204.14	19	15672757	15697174	0.00859291	0.0192117	0.655476	18092	0.999883	No
Brain-Anteriorcingulatecortex(BA24)	143	LLNLR-249E10.1	ENSG00000268673.3	19	15760421	15770828	-0.0123043	0.0333497	0.712811	18092	0.999883	No
Brain-Anteriorcingulatecortex(BA24)	143	CYP4F2	ENSG00000186115.12	19	15878023	15898120	-0.0106271	0.0237102	0.654804	18092	0.999883	No
Brain-Anteriorcingulatecortex(BA24)	143	CYP4F11	ENSG00000171903.16	19	15912367	15934867	0.00077082	0.00843382	0.927329	18092	0.999883	No
Brain-Anteriorcingulatecortex(BA24)	143	TPM4	ENSG00000167460.14	19	16067021	16103005	-0.003743	0.00345644	0.281004	18092	0.999883	No
Brain-Anteriorcingulatecortex(BA24)	143	RAB8A	ENSG00000167461.11	19	16111629	16134027	0.00153581	0.00284698	0.590566	18092	0.999883	No
Brain-Anteriorcingulatecortex(BA24)	143	HSH2D	ENSG00000196684.12	19	16134235	16158575	-0.0138457	0.0193656	0.476007	18092	0.999883	No
Brain-Anteriorcingulatecortex(BA24)	143	FAM32A	ENSG00000105058.11	19	16185380	16192046	-0.00227793	0.00237916	0.340248	18092	0.999883	No
Brain-Anteriorcingulatecortex(BA24)	143	AP1M1	ENSG00000072958.8	19	16197578	16245907	0.000822108	0.00255766	0.748439	18092	0.999883	No
Brain-Anteriorcingulatecortex(BA24)	143	KLF2	ENSG00000127528.5	19	16324817	16327874	-0.0191191	0.0142452	0.182063	18092	0.999883	No
Brain-Anteriorcingulatecortex(BA24)	143	EPS15L1	ENSG00000127527.13	19	16355239	16472085	0.000972636	0.00296263	0.743251	18092	0.999883	No
Brain-Anteriorcingulatecortex(BA24)	143	C19orf44	ENSG00000105072.8	19	16496311	16521352	0.00335611	0.00406033	0.410113	18092	0.999883	No
Brain-Anteriorcingulatecortex(BA24)	143	CHERP	ENSG00000085872.14	19	16517889	16542530	0.00171521	0.00269076	0.52504	18092	0.999883	No
Brain-Anteriorcingulatecortex(BA24)	143	CTD-3222D19.12	ENSG00000269399.2	19	16542746	16544814	-0.00258483	0.00631725	0.683138	18092	0.999883	No
Brain-Anteriorcingulatecortex(BA24)	143	SLC35E1	ENSG00000127526.14	19	16549831	16572382	-0.000633141	0.00274032	0.817669	18092	0.999883	No
Brain-Anteriorcingulatecortex(BA24)	143	MED26	ENSG00000105085.10	19	16575341	16629062	-4.30201e-05	0.00386686	0.991142	18092	0.999883	No
Brain-Anteriorcingulatecortex(BA24)	143	SMIM7	ENSG00000214046.8	19	16631154	16660442	0.00267104	0.0033079	0.420979	18092	0.999883	No
Brain-Anteriorcingulatecortex(BA24)	143	CTC-429P9.2	ENSG00000268087.1	19	16636183	16636531	-0.00919005	0.00847981	0.280627	18092	0.999883	No
Brain-Anteriorcingulatecortex(BA24)	143	TMEM38A	ENSG00000072954.6	19	16661127	16690029	-0.004445	0.00465642	0.341685	18092	0.999883	No
Brain-Anteriorcingulatecortex(BA24)	143	NWD1	ENSG00000188039.13	19	16719976	16817963	0.00378921	0.00993746	0.703645	18092	0.999883	No
Brain-Anteriorcingulatecortex(BA24)	143	SIN3B	ENSG00000127511.9	19	16829400	16880353	0.00192823	0.0022433	0.391737	18092	0.999883	No
Brain-Anteriorcingulatecortex(BA24)	143	F2RL3	ENSG00000127533.3	19	16888860	16892606	-0.00952602	0.0230809	0.680539	18092	0.999883	No
Brain-Anteriorcingulatecortex(BA24)	143	CPAMD8	ENSG00000160111.12	19	16892947	17026815	-0.0109397	0.00909514	0.2314	18092	0.999883	No
Brain-Anteriorcingulatecortex(BA24)	143	HAUS8	ENSG00000131351.14	19	17049729	17075625	-0.00440234	0.00639418	0.492461	18092	0.999883	No
Brain-Anteriorcingulatecortex(BA24)	143	MYO9B	ENSG00000099331.13	19	17075781	17214537	0.00259612	0.00310253	0.40437	18092	0.999883	No
Brain-Anteriorcingulatecortex(BA24)	143	USE1	ENSG00000053501.12	19	17215346	17219829	0.0014064	0.00303552	0.64397	18092	0.999883	No
Brain-Anteriorcingulatecortex(BA24)	143	OCEL1	ENSG00000099330.8	19	17226204	17229219	-0.00958302	0.00452866	0.0363874	18092	0.999883	No
Brain-Anteriorcingulatecortex(BA24)	143	NR2F6	ENSG00000160113.5	19	17231883	17245940	-0.0055613	0.00348588	0.113236	18092	0.999883	No
Brain-Anteriorcingulatecortex(BA24)	143	USHBP1	ENSG00000130307.11	19	17249176	17282786	-0.0122085	0.00923897	0.188857	18092	0.999883	No
Brain-Anteriorcingulatecortex(BA24)	143	BABAM1	ENSG00000105393.15	19	17267350	17281249	-0.00225096	0.00216176	0.29983	18092	0.999883	No
Brain-Anteriorcingulatecortex(BA24)	143	ANKLE1	ENSG00000160117.14	19	17281645	17287646	-0.0206526	0.00758398	0.00742208	18092	0.999883	No
Brain-Anteriorcingulatecortex(BA24)	143	ABHD8	ENSG00000127220.5	19	17292131	17310236	0.000350988	0.00317728	0.912221	18092	0.999883	No
Brain-Anteriorcingulatecortex(BA24)	143	MRPL34	ENSG00000130312.6	19	17292832	17306843	0.00346516	0.00445203	0.437892	18092	0.999883	No
Brain-Anteriorcingulatecortex(BA24)	143	DDA1	ENSG00000130311.10	19	17309518	17323222	-0.00328139	0.00216412	0.132059	18092	0.999883	No
Brain-Anteriorcingulatecortex(BA24)	143	ANO8	ENSG00000074855.10	19	17323302	17334829	-0.00180202	0.00398981	0.652326	18092	0.999883	No
Brain-Anteriorcingulatecortex(BA24)	143	GTPBP3	ENSG00000130299.16	19	17334920	17342735	0.00185706	0.002937	0.528384	18092	0.999883	No
Brain-Anteriorcingulatecortex(BA24)	143	PLVAP	ENSG00000130300.8	19	17351448	17377350	0.00364623	0.0116326	0.754479	18092	0.999883	No
Brain-Anteriorcingulatecortex(BA24)	143	CTD-2521M24.13	ENSG00000269720.2	19	17390509	17394158	-0.0175271	0.0300038	0.560198	18092	0.999883	No
Brain-Anteriorcingulatecortex(BA24)	143	BST2	ENSG00000130303.12	19	17402939	17405648	-0.00950396	0.00769716	0.219321	18092	0.999883	No
Brain-Anteriorcingulatecortex(BA24)	143	BISPR	ENSG00000282851.1	19	17405694	17418904	-0.00106726	0.0080449	0.894681	18092	0.999883	No
Brain-Anteriorcingulatecortex(BA24)	143	MVB12A	ENSG00000141971.12	19	17419081	17433724	0.00207132	0.00439098	0.637976	18092	0.999883	No
Brain-Anteriorcingulatecortex(BA24)	143	TMEM221	ENSG00000188051.6	19	17435509	17448567	0.00525994	0.0049149	0.286658	18092	0.999883	No
Brain-Anteriorcingulatecortex(BA24)	143	CTD-2521M24.11	ENSG00000269736.1	19	17452211	17452969	0.0235747	0.0204055	0.25024	18092	0.999883	No
Brain-Anteriorcingulatecortex(BA24)	143	NXNL1	ENSG00000171773.2	19	17455425	17460954	0.014539	0.0146776	0.323879	18092	0.999883	No
Brain-Anteriorcingulatecortex(BA24)	143	SLC27A1	ENSG00000130304.16	19	17468769	17506168	0.00162726	0.00315045	0.606436	18092	0.999883	No
Brain-Anteriorcingulatecortex(BA24)	143	CTD-3131K8.2	ENSG00000269439.5	19	17488990	17511628	0.0044695	0.00592138	0.451831	18092	0.999883	No
Brain-Anteriorcingulatecortex(BA24)	143	PGLS	ENSG00000130313.6	19	17511890	17521288	0.00552308	0.00359686	0.127265	18092	0.999883	No
Brain-Anteriorcingulatecortex(BA24)	143	FAM129C	ENSG00000167483.17	19	17523301	17553839	-0.00430828	0.00948397	0.650449	18092	0.999883	No
Brain-Anteriorcingulatecortex(BA24)	143	COLGALT1	ENSG00000130309.10	19	17555594	17583159	-0.000323596	0.00334833	0.923169	18092	0.999883	No
Brain-Anteriorcingulatecortex(BA24)	143	UNC13A	ENSG00000130477.15	19	17601328	17688365	0.00224248	0.00362678	0.537533	18092	0.999883	No
Brain-Anteriorcingulatecortex(BA24)	143	MAP1S	ENSG00000130479.10	19	17719242	17734516	-0.000152303	0.00524587	0.976886	18092	0.999883	No
Brain-Anteriorcingulatecortex(BA24)	143	FCHO1	ENSG00000130475.14	19	17747718	17788568	-0.00124103	0.00447924	0.782205	18092	0.999883	No
Brain-Anteriorcingulatecortex(BA24)	143	INSL3	ENSG00000248099.3	19	17816512	17821574	-0.025809	0.0162717	0.11532	18092	0.999883	No
Brain-Anteriorcingulatecortex(BA24)	143	JAK3	ENSG00000105639.18	19	17824786	17848032	-0.00240147	0.00648344	0.711731	18092	0.999883	No
Brain-Anteriorcingulatecortex(BA24)	143	RPL18A	ENSG00000105640.12	19	17859876	17864153	-0.00202067	0.0034286	0.556721	18092	0.999883	No
Brain-Anteriorcingulatecortex(BA24)	143	SLC5A5	ENSG00000105641.3	19	17871973	17895174	0.0567076	0.0234813	0.0172311	18092	0.999883	No
Brain-Anteriorcingulatecortex(BA24)	143	CCDC124	ENSG00000007080.10	19	17933016	17943991	-0.000530035	0.00246816	0.830324	18092	0.999883	No
Brain-Anteriorcingulatecortex(BA24)	143	KCNN1	ENSG00000105642.15	19	17951293	18000080	0.000657738	0.0045224	0.884605	18092	0.999883	No
Brain-Anteriorcingulatecortex(BA24)	143	ARRDC2	ENSG00000105643.9	19	18001132	18014102	-0.00583282	0.00641213	0.364813	18092	0.999883	No
Brain-Anteriorcingulatecortex(BA24)	143	IL12RB1	ENSG00000096996.15	19	18058995	18098944	-0.00575006	0.00819073	0.484015	18092	0.999883	No
Brain-Anteriorcingulatecortex(BA24)	143	MAST3	ENSG00000099308.10	19	18097793	18151692	0.00487772	0.00416138	0.243444	18092	0.999883	No
Brain-Anteriorcingulatecortex(BA24)	143	PIK3R2	ENSG00000105647.16	19	18153118	18170540	-0.00179774	0.00315873	0.57032	18092	0.999883	No
Brain-Anteriorcingulatecortex(BA24)	143	IFI30	ENSG00000216490.3	19	18173162	18178117	0.00186335	0.00830022	0.822752	18092	0.999883	No
Brain-Anteriorcingulatecortex(BA24)	143	MPV17L2	ENSG00000254858.9	19	18193182	18196742	0.00601163	0.00450193	0.18427	18092	0.999883	No
Brain-Anteriorcingulatecortex(BA24)	143	RAB3A	ENSG00000105649.9	19	18196784	18204074	-0.0030586	0.00433498	0.481817	18092	0.999883	No
Brain-Anteriorcingulatecortex(BA24)	143	PDE4C	ENSG00000105650.21	19	18207961	18255419	-0.00756006	0.0080134	0.347342	18092	0.999883	No
Brain-Anteriorcingulatecortex(BA24)	143	KIAA1683	ENSG00000130518.16	19	18257097	18274509	0.0154264	0.0108573	0.157937	18092	0.999883	No
Brain-Anteriorcingulatecortex(BA24)	143	JUND	ENSG00000130522.5	19	18279760	18281622	-0.00849985	0.0049762	0.0901821	18092	0.999883	No
Brain-Anteriorcingulatecortex(BA24)	143	LSM4	ENSG00000130520.10	19	18306230	18323274	0.000124365	0.00231505	0.957247	18092	0.999883	No
Brain-Anteriorcingulatecortex(BA24)	143	PGPEP1	ENSG00000130517.13	19	18340587	18369950	0.00738034	0.00421865	0.082748	18092	0.999883	No
Brain-Anteriorcingulatecortex(BA24)	143	GDF15	ENSG00000130513.6	19	18374731	18389176	-0.0193633	0.0175743	0.272737	18092	0.999883	No
Brain-Anteriorcingulatecortex(BA24)	143	LRRC25	ENSG00000175489.9	19	18391144	18397617	-0.00163324	0.0126796	0.897723	18092	0.999883	No
Brain-Anteriorcingulatecortex(BA24)	143	SSBP4	ENSG00000130511.15	19	18418864	18434387	-0.00227182	0.00336301	0.500626	18092	0.999883	No
Brain-Anteriorcingulatecortex(BA24)	143	ISYNA1	ENSG00000105655.18	19	18434563	18438301	-0.00723946	0.00494746	0.145987	18092	0.999883	No
Brain-Anteriorcingulatecortex(BA24)	143	ELL	ENSG00000105656.12	19	18442663	18522127	-0.000689663	0.00317438	0.828373	18092	0.999883	No
Brain-Anteriorcingulatecortex(BA24)	143	FKBP8	ENSG00000105701.15	19	18531769	18544077	-0.000410561	0.00250171	0.869917	18092	0.999883	No
Brain-Anteriorcingulatecortex(BA24)	143	KXD1	ENSG00000105700.10	19	18557762	18569387	-0.00244177	0.00246873	0.324597	18092	0.999883	No
Brain-Anteriorcingulatecortex(BA24)	143	UBA52	ENSG00000221983.7	19	18571730	18577550	-0.000587377	0.00276157	0.831921	18092	0.999883	No
Brain-Anteriorcingulatecortex(BA24)	143	CRLF1	ENSG00000006016.10	19	18572608	18607741	0.00646349	0.0155763	0.678908	18092	0.999883	No
Brain-Anteriorcingulatecortex(BA24)	143	C19orf60	ENSG00000006015.17	19	18588725	18592336	-0.00559902	0.00500578	0.265564	18092	0.999883	No
Brain-Anteriorcingulatecortex(BA24)	143	TMEM59L	ENSG00000105696.8	19	18612851	18621039	0.00315651	0.00313814	0.316493	18092	0.999883	No
Brain-Anteriorcingulatecortex(BA24)	143	KLHL26	ENSG00000167487.11	19	18636965	18671714	-9.6319e-05	0.00339783	0.977432	18092	0.999883	No
Brain-Anteriorcingulatecortex(BA24)	143	CRTC1	ENSG00000105662.15	19	18683677	18782333	0.00325784	0.00383988	0.397878	18092	0.999883	No
Brain-Anteriorcingulatecortex(BA24)	143	COMP	ENSG00000105664.10	19	18782773	18791314	0.0227285	0.0242941	0.351365	18092	0.999883	No
Brain-Anteriorcingulatecortex(BA24)	143	UPF1	ENSG00000005007.12	19	18831938	18868236	0.00164231	0.00272932	0.54848	18092	0.999883	No
Brain-Anteriorcingulatecortex(BA24)	143	CERS1	ENSG00000223802.7	19	18877909	18896727	-0.00382228	0.00558853	0.495314	18092	0.999883	No
Brain-Anteriorcingulatecortex(BA24)	143	COPE	ENSG00000105669.13	19	18899514	18919397	0.00210304	0.00317018	0.508348	18092	0.999883	No
Brain-Anteriorcingulatecortex(BA24)	143	DDX49	ENSG00000105671.11	19	18919675	18928633	0.000321165	0.00261286	0.902377	18092	0.999883	No
Brain-Anteriorcingulatecortex(BA24)	143	HOMER3	ENSG00000051128.18	19	18929201	18941261	-0.00458713	0.00512119	0.372184	18092	0.999883	No
Brain-Anteriorcingulatecortex(BA24)	143	SUGP2	ENSG00000064607.16	19	18990888	19034023	-0.00189795	0.00230075	0.411039	18092	0.999883	No
Brain-Anteriorcingulatecortex(BA24)	143	ARMC6	ENSG00000105676.13	19	19033575	19060311	0.00202431	0.00270805	0.456202	18092	0.999883	No
Brain-Anteriorcingulatecortex(BA24)	143	SLC25A42	ENSG00000181035.13	19	19063999	19112888	-0.00402324	0.00276231	0.147851	18092	0.999883	No
Brain-Anteriorcingulatecortex(BA24)	143	TMEM161A	ENSG00000064545.14	19	19119169	19138513	0.00147827	0.00355691	0.678435	18092	0.999883	No
Brain-Anteriorcingulatecortex(BA24)	143	MEF2B	ENSG00000213999.15	19	19145568	19170289	-0.00348052	0.00522041	0.506225	18092	0.999883	No
Brain-Anteriorcingulatecortex(BA24)	143	BORCS8	ENSG00000254901.7	19	19176903	19192228	5.17629e-06	0.00287318	0.998566	18092	0.999883	No
Brain-Anteriorcingulatecortex(BA24)	143	RFXANK	ENSG00000064490.13	19	19192590	19200893	0.000188789	0.00349352	0.956993	18092	0.999883	No
Brain-Anteriorcingulatecortex(BA24)	143	NR2C2AP	ENSG00000184162.14	19	19201416	19203424	0.00444775	0.0042064	0.292446	18092	0.999883	No
Brain-Anteriorcingulatecortex(BA24)	143	NCAN	ENSG00000130287.13	19	19211973	19252233	0.00941731	0.00651305	0.150787	18092	0.999883	No
Brain-Anteriorcingulatecortex(BA24)	143	HAPLN4	ENSG00000187664.8	19	19256142	19262796	-0.00658948	0.00860444	0.445273	18092	0.999883	No
Brain-Anteriorcingulatecortex(BA24)	143	TM6SF2	ENSG00000213996.12	19	19264366	19273391	-0.00706891	0.00922087	0.4448	18092	0.999883	No
Brain-Anteriorcingulatecortex(BA24)	143	SUGP1	ENSG00000105705.15	19	19276018	19320680	-0.00134198	0.00248155	0.589652	18092	0.999883	No
Brain-Anteriorcingulatecortex(BA24)	143	MAU2	ENSG00000129933.20	19	19320845	19358755	0.000668698	0.00242466	0.783179	18092	0.999883	No
Brain-Anteriorcingulatecortex(BA24)	143	GATAD2A	ENSG00000167491.17	19	19385826	19508931	-0.00194368	0.00296246	0.513004	18092	0.999883	No
Brain-Anteriorcingulatecortex(BA24)	143	TSSK6	ENSG00000178093.13	19	19512418	19515685	-0.00392237	0.00731601	0.592849	18092	0.999883	No
Brain-Anteriorcingulatecortex(BA24)	143	NDUFA13	ENSG00000186010.18	19	19515736	19529054	0.000170892	0.00287294	0.952665	18092	0.999883	No
Brain-Anteriorcingulatecortex(BA24)	143	YJEFN3	ENSG00000250067.11	19	19529364	19537581	0.00208875	0.00521586	0.689523	18092	0.999883	No
Brain-Anteriorcingulatecortex(BA24)	143	CILP2	ENSG00000160161.9	19	19538248	19546659	-0.000672524	0.0101646	0.947357	18092	0.999883	No
Brain-Anteriorcingulatecortex(BA24)	143	PBX4	ENSG00000105717.13	19	19561707	19618916	0.00107341	0.00568771	0.850625	18092	0.999883	No
Brain-Anteriorcingulatecortex(BA24)	143	LPAR2	ENSG00000064547.13	19	19623668	19628930	0.00130784	0.00604427	0.829058	18092	0.999883	No
Brain-Anteriorcingulatecortex(BA24)	143	GMIP	ENSG00000089639.10	19	19629476	19643667	0.00640776	0.00515944	0.216657	18092	0.999883	No
Brain-Anteriorcingulatecortex(BA24)	143	ATP13A1	ENSG00000105726.16	19	19645200	19663693	-0.000154274	0.00275544	0.955443	18092	0.999883	No
Brain-Anteriorcingulatecortex(BA24)	143	ZNF101	ENSG00000181896.11	19	19668796	19683509	0.00620143	0.00415401	0.138073	18092	0.999883	No
Brain-Anteriorcingulatecortex(BA24)	143	ZNF14	ENSG00000105708.8	19	19710471	19733097	-0.00459065	0.00510007	0.369847	18092	0.999883	No
Brain-Anteriorcingulatecortex(BA24)	143	LINC00663	ENSG00000266904.5	19	19757366	19776423	0.000238054	0.00584116	0.967559	18092	0.999883	No
Brain-Anteriorcingulatecortex(BA24)	143	ZNF506	ENSG00000081665.13	19	19785839	19821751	0.00229599	0.00331619	0.490039	18092	0.999883	No
Brain-Anteriorcingulatecortex(BA24)	143	ZNF253	ENSG00000256771.3	19	19865886	19894674	0.00446106	0.00422314	0.292919	18092	0.999883	No
Brain-Anteriorcingulatecortex(BA24)	143	ZNF93	ENSG00000184635.14	19	19900913	19935575	-0.00163397	0.00862091	0.84999	18092	0.999883	No
Brain-Anteriorcingulatecortex(BA24)	143	AC007204.2	ENSG00000267268.1	19	19956738	19963464	0.0119893	0.0221024	0.58851	18092	0.999883	No
Brain-Anteriorcingulatecortex(BA24)	143	ZNF682	ENSG00000197124.11	19	19997058	20039506	0.0107787	0.00454163	0.0192045	18092	0.999883	No
Brain-Anteriorcingulatecortex(BA24)	143	ZNF90	ENSG00000213988.10	19	20077994	20127076	0.000302825	0.0124402	0.98062	18092	0.999883	No
Brain-Anteriorcingulatecortex(BA24)	143	ZNF486	ENSG00000256229.7	19	20167228	20200490	0.0129955	0.0069016	0.0621053	18092	0.999883	No
Brain-Anteriorcingulatecortex(BA24)	143	ZNF737	ENSG00000237440.8	19	20535825	20565809	0.00423214	0.0053381	0.429436	18092	0.999883	No
Brain-Anteriorcingulatecortex(BA24)	143	ZNF626	ENSG00000188171.15	19	20620061	20661596	0.00629313	0.00387727	0.107175	18092	0.999883	No
Brain-Anteriorcingulatecortex(BA24)	143	ZNF66	ENSG00000160229.11	19	20776304	20807322	-0.00204552	0.0135966	0.880665	18092	0.999883	No
Brain-Anteriorcingulatecortex(BA24)	143	ZNF85	ENSG00000105750.14	19	20923222	20950697	0.00438564	0.0079694	0.583121	18092	0.999883	No
Brain-Anteriorcingulatecortex(BA24)	143	ZNF430	ENSG00000118620.12	19	21020620	21060050	0.00523721	0.00404251	0.197602	18092	0.999883	No
Brain-Anteriorcingulatecortex(BA24)	143	ZNF714	ENSG00000160352.15	19	21082159	21125270	0.00116749	0.00852426	0.891289	18092	0.999883	No
Brain-Anteriorcingulatecortex(BA24)	143	ZNF431	ENSG00000196705.8	19	21142024	21196053	0.00218116	0.00343158	0.526228	18092	0.999883	No
Brain-Anteriorcingulatecortex(BA24)	143	ZNF708	ENSG00000182141.10	19	21291160	21329425	-0.00133438	0.00501779	0.790746	18092	0.999883	No
Brain-Anteriorcingulatecortex(BA24)	143	ZNF738	ENSG00000172687.13	19	21358930	21379302	0.012938	0.00525786	0.0152775	18092	0.999883	No
Brain-Anteriorcingulatecortex(BA24)	143	ZNF493	ENSG00000196268.11	19	21397119	21427573	-0.000480934	0.00418257	0.908647	18092	0.999883	No
Brain-Anteriorcingulatecortex(BA24)	143	LINC00664	ENSG00000268658.5	19	21483374	21503238	0.0165525	0.0182546	0.366337	18092	0.999883	No
Brain-Anteriorcingulatecortex(BA24)	143	ZNF429	ENSG00000197013.9	19	21505564	21556270	0.00441338	0.00409257	0.283005	18092	0.999883	No
Brain-Anteriorcingulatecortex(BA24)	143	RP11-678G14.3	ENSG00000268555.1	19	21570822	21587322	-0.0328634	0.0166286	0.0503938	18092	0.999883	No
Brain-Anteriorcingulatecortex(BA24)	143	ZNF100	ENSG00000197020.10	19	21722766	21767628	0.00141657	0.00522105	0.786608	18092	0.999883	No
Brain-Anteriorcingulatecortex(BA24)	143	ZNF43	ENSG00000198521.11	19	21804949	21852125	0.00321066	0.0036691	0.383277	18092	0.999883	No
Brain-Anteriorcingulatecortex(BA24)	143	ZNF208	ENSG00000160321.14	19	21932958	22010949	-0.0236033	0.0205974	0.254082	18092	0.999883	No
Brain-Anteriorcingulatecortex(BA24)	143	ZNF257	ENSG00000197134.11	19	22052452	22091480	0.00473473	0.0112102	0.673512	18092	0.999883	No
Brain-Anteriorcingulatecortex(BA24)	143	ZNF676	ENSG00000196109.6	19	22179091	22196951	0.00142894	0.0233894	0.951385	18092	0.999883	No
Brain-Anteriorcingulatecortex(BA24)	143	ZNF98	ENSG00000197360.9	19	22391019	22532485	-0.0140563	0.0144861	0.33382	18092	0.999883	No
Brain-Anteriorcingulatecortex(BA24)	143	AC025811.3	ENSG00000270947.1	19	22455988	22456459	-0.0328558	0.0163056	0.0461211	18092	0.999883	No
Brain-Anteriorcingulatecortex(BA24)	143	LINC01785	ENSG00000268038.1	19	22615557	22623971	-0.00597286	0.0159678	0.709017	18092	0.999883	No
Brain-Anteriorcingulatecortex(BA24)	143	ZNF492	ENSG00000229676.2	19	22634324	22667670	0.0292487	0.024632	0.237384	18092	0.999883	No
Brain-Anteriorcingulatecortex(BA24)	143	ZNF728	ENSG00000269067.1	19	22975468	23003176	0.0101463	0.0190978	0.596199	18092	0.999883	No
Brain-Anteriorcingulatecortex(BA24)	143	ZNF730	ENSG00000183850.13	19	23116975	23147219	-0.0141674	0.0146439	0.335243	18092	0.999883	No
Brain-Anteriorcingulatecortex(BA24)	143	ZNF724	ENSG00000196081.9	19	23221599	23250390	0.0372028	0.0156463	0.018986	18092	0.999883	No
Brain-Anteriorcingulatecortex(BA24)	143	ZNF91	ENSG00000167232.13	19	23304991	23395560	-0.00500794	0.00402436	0.215755	18092	0.999883	No
Brain-Anteriorcingulatecortex(BA24)	143	LINC01224	ENSG00000269416.5	19	23399233	23416075	0.011183	0.020671	0.589501	18092	0.999883	No
Brain-Anteriorcingulatecortex(BA24)	143	ZNF675	ENSG00000197372.9	19	23525631	23687220	0.00607993	0.00420212	0.150518	18092	0.999883	No
Brain-Anteriorcingulatecortex(BA24)	143	ZNF681	ENSG00000196172.9	19	23739195	23758891	-0.0038874	0.00496971	0.435613	18092	0.999883	No
Brain-Anteriorcingulatecortex(BA24)	143	ZNF726	ENSG00000213967.10	19	23914876	23945159	-0.00514645	0.00743197	0.489966	18092	0.999883	No
Brain-Anteriorcingulatecortex(BA24)	143	ZNF254	ENSG00000213096.10	19	24033405	24129961	0.00656165	0.0035205	0.0647681	18092	0.999883	No
Brain-Anteriorcingulatecortex(BA24)	143	CTD-2017D11.1	ENSG00000268362.5	19	24048937	24066909	0.00572892	0.00947319	0.546477	18092	0.999883	No
Brain-Anteriorcingulatecortex(BA24)	143	CTD-2027I19.3	ENSG00000276030.1	19	24146701	24147081	0.00923832	0.0163565	0.573248	18092	0.999883	No
Brain-Anteriorcingulatecortex(BA24)	143	LINC00662	ENSG00000261824.6	19	27684580	27793894	0.00241965	0.00352403	0.493639	18092	0.999883	No
Brain-Anteriorcingulatecortex(BA24)	143	CTC-459F4.1	ENSG00000261770.1	19	27757184	27760849	-0.00148093	0.0267679	0.955971	18092	0.999883	No
Brain-Anteriorcingulatecortex(BA24)	143	CTC-459F4.3	ENSG00000267575.6	19	27793463	27918863	-0.00561386	0.00476856	0.2414	18092	0.999883	No
Brain-Anteriorcingulatecortex(BA24)	143	LINC00906	ENSG00000267339.5	19	28965131	28970874	0.0061658	0.0179101	0.731245	18092	0.999883	No
Brain-Anteriorcingulatecortex(BA24)	143	LINC01532	ENSG00000267014.5	19	29002555	29013955	0.00379937	0.0153264	0.804635	18092	0.999883	No
Brain-Anteriorcingulatecortex(BA24)	143	UQCRFS1	ENSG00000169021.5	19	29205321	29213541	-0.00318574	0.00337333	0.346853	18092	0.999883	No
Brain-Anteriorcingulatecortex(BA24)	143	CTB-32O4.2	ENSG00000267498.1	19	29213714	29215815	0.00255664	0.00935004	0.784984	18092	0.999883	No
Brain-Anteriorcingulatecortex(BA24)	143	CTB-32O4.3	ENSG00000276251.1	19	29220864	29221666	-0.0075874	0.0132291	0.567345	18092	0.999883	No
Brain-Anteriorcingulatecortex(BA24)	143	CTB-32O4.4	ENSG00000276631.1	19	29222542	29223137	-0.0235768	0.0237784	0.323408	18092	0.999883	No
Brain-Anteriorcingulatecortex(BA24)	143	VSTM2B	ENSG00000187135.7	19	29526499	29564479	-0.00217947	0.00435211	0.617433	18092	0.999883	No
Brain-Anteriorcingulatecortex(BA24)	143	POP4	ENSG00000105171.9	19	29604017	29617237	-0.00271029	0.00251751	0.283811	18092	0.999883	No
Brain-Anteriorcingulatecortex(BA24)	143	PLEKHF1	ENSG00000166289.5	19	29665056	29675457	0.00255507	0.00690466	0.711992	18092	0.999883	No
Brain-Anteriorcingulatecortex(BA24)	143	C19orf12	ENSG00000131943.17	19	29698886	29715789	-3.1702e-05	0.00244475	0.989675	18092	0.999883	No
Brain-Anteriorcingulatecortex(BA24)	143	CCNE1	ENSG00000105173.13	19	29811898	29824308	-0.00141969	0.0051632	0.783813	18092	0.999883	No
Brain-Anteriorcingulatecortex(BA24)	143	URI1	ENSG00000105176.17	19	29923644	30016608	-0.00401534	0.00283543	0.159306	18092	0.999883	No
Brain-Anteriorcingulatecortex(BA24)	143	ZNF536	ENSG00000198597.8	19	30228290	30713538	-0.000809675	0.00523515	0.877346	18092	0.999883	No
Brain-Anteriorcingulatecortex(BA24)	143	TSHZ3	ENSG00000121297.6	19	31274945	31349547	0.00224855	0.00455554	0.622494	18092	0.999883	No
Brain-Anteriorcingulatecortex(BA24)	143	AC008992.1	ENSG00000267636.1	19	31421997	31427302	0.0084903	0.0163456	0.604414	18092	0.999883	No
Brain-Anteriorcingulatecortex(BA24)	143	ZNF507	ENSG00000168813.16	19	32345594	32387667	-0.000907365	0.00270772	0.738128	18092	0.999883	No
Brain-Anteriorcingulatecortex(BA24)	143	DPY19L3	ENSG00000178904.18	19	32405561	32485895	-0.00321464	0.00443955	0.470407	18092	0.999883	No
Brain-Anteriorcingulatecortex(BA24)	143	PDCD5	ENSG00000105185.11	19	32581068	32587452	-0.00175402	0.00366886	0.633453	18092	0.999883	No
Brain-Anteriorcingulatecortex(BA24)	143	ANKRD27	ENSG00000105186.15	19	32597007	32675199	0.00412755	0.00254524	0.107476	18092	0.999883	No
Brain-Anteriorcingulatecortex(BA24)	143	RGS9BP	ENSG00000186326.3	19	32675407	32678300	0.00289054	0.0113498	0.799405	18092	0.999883	No
Brain-Anteriorcingulatecortex(BA24)	143	CTD-2538C1.2	ENSG00000267475.1	19	32687089	32691750	-0.00233661	0.00801262	0.77108	18092	0.999883	No
Brain-Anteriorcingulatecortex(BA24)	143	NUDT19	ENSG00000213965.3	19	32691961	32713796	0.000308177	0.00370251	0.933803	18092	0.999883	No
Brain-Anteriorcingulatecortex(BA24)	143	TDRD12	ENSG00000173809.17	19	32719753	32829580	-0.030928	0.0155223	0.0485681	18092	0.999883	No
Brain-Anteriorcingulatecortex(BA24)	143	SLC7A9	ENSG00000021488.12	19	32830509	32869766	0.0234887	0.0156759	0.136636	18092	0.999883	No
Brain-Anteriorcingulatecortex(BA24)	143	CEP89	ENSG00000121289.17	19	32875925	32971991	0.00153907	0.00319498	0.630878	18092	0.999883	No
Brain-Anteriorcingulatecortex(BA24)	143	FAAP24	ENSG00000131944.9	19	32972209	32978222	0.00108831	0.0106571	0.918831	18092	0.999883	No
Brain-Anteriorcingulatecortex(BA24)	143	RHPN2	ENSG00000131941.7	19	32978593	33064888	-0.00057311	0.00755755	0.939677	18092	0.999883	No
Brain-Anteriorcingulatecortex(BA24)	143	GPATCH1	ENSG00000076650.6	19	33080880	33130542	-0.00446071	0.00317157	0.162149	18092	0.999883	No
Brain-Anteriorcingulatecortex(BA24)	143	WDR88	ENSG00000166359.10	19	33132090	33175795	-0.00977871	0.0115076	0.397136	18092	0.999883	No
Brain-Anteriorcingulatecortex(BA24)	143	LRP3	ENSG00000130881.13	19	33177603	33208663	-0.00369027	0.00406983	0.366348	18092	0.999883	No
Brain-Anteriorcingulatecortex(BA24)	143	SLC7A10	ENSG00000130876.11	19	33208868	33225850	-0.0104995	0.00722139	0.148549	18092	0.999883	No
Brain-Anteriorcingulatecortex(BA24)	143	CEBPA	ENSG00000245848.2	19	33300475	33302564	-0.000846767	0.00651109	0.896743	18092	0.999883	No
Brain-Anteriorcingulatecortex(BA24)	143	CTD-2540B15.9	ENSG00000267130.1	19	33305055	33309387	-0.00297849	0.0144217	0.836725	18092	0.999883	No
Brain-Anteriorcingulatecortex(BA24)	143	CEBPG	ENSG00000153879.8	19	33373330	33382686	-0.00251573	0.0039004	0.520153	18092	0.999883	No
Brain-Anteriorcingulatecortex(BA24)	143	PEPD	ENSG00000124299.13	19	33386950	33521794	5.52956e-05	0.00369269	0.988077	18092	0.999883	No
Brain-Anteriorcingulatecortex(BA24)	143	CHST8	ENSG00000124302.12	19	33621955	33773509	-0.00887116	0.00751611	0.240202	18092	0.999883	No
Brain-Anteriorcingulatecortex(BA24)	143	KCTD15	ENSG00000153885.14	19	33795933	33815763	0.000708244	0.00411173	0.863529	18092	0.999883	No
Brain-Anteriorcingulatecortex(BA24)	143	CTC-526N19.1	ENSG00000277013.1	19	33906352	33908391	-0.00536924	0.01197	0.654552	18092	0.999883	No
Brain-Anteriorcingulatecortex(BA24)	143	LSM14A	ENSG00000257103.8	19	34172504	34229515	-0.000903433	0.00234092	0.700225	18092	0.999883	No
Brain-Anteriorcingulatecortex(BA24)	143	KIAA0355	ENSG00000166398.12	19	34254537	34355586	0.00321656	0.00310621	0.302489	18092	0.999883	No
Brain-Anteriorcingulatecortex(BA24)	143	GPI	ENSG00000105220.14	19	34359480	34402156	0.0022026	0.00267014	0.411051	18092	0.999883	No
Brain-Anteriorcingulatecortex(BA24)	143	PDCD2L	ENSG00000126249.7	19	34404384	34426111	-0.00303684	0.00351321	0.389074	18092	0.999883	No
Brain-Anteriorcingulatecortex(BA24)	143	UBA2	ENSG00000126261.12	19	34428352	34471251	6.1655e-06	0.00199037	0.997534	18092	0.999883	No
Brain-Anteriorcingulatecortex(BA24)	143	WTIP	ENSG00000142279.12	19	34481638	34512304	-0.00315866	0.00520406	0.545014	18092	0.999883	No
Brain-Anteriorcingulatecortex(BA24)	143	SCGB1B2P	ENSG00000268751.1	19	34576733	34577701	0.00318032	0.00508207	0.53263	18092	0.999883	No
Brain-Anteriorcingulatecortex(BA24)	143	SCGB2B2	ENSG00000205209.7	19	34593329	34675699	0.00178795	0.00832915	0.830392	18092	0.999883	No
Brain-Anteriorcingulatecortex(BA24)	143	ZNF302	ENSG00000089335.20	19	34677639	34686397	-5.19762e-05	0.00270553	0.984704	18092	0.999883	No
Brain-Anteriorcingulatecortex(BA24)	143	CTD-2553L13.10	ENSG00000274104.1	19	34733298	34733837	-0.0127466	0.00749232	0.0914565	18092	0.999883	No
Brain-Anteriorcingulatecortex(BA24)	143	ZNF181	ENSG00000197841.14	19	34734155	34745378	-0.00175815	0.00337897	0.603789	18092	0.999883	No
Brain-Anteriorcingulatecortex(BA24)	143	ZNF599	ENSG00000153896.17	19	34758076	34773229	-0.00349786	0.0043343	0.42124	18092	0.999883	No
Brain-Anteriorcingulatecortex(BA24)	143	ZNF30-AS1	ENSG00000270876.1	19	34923299	34926812	-0.005407	0.0198993	0.786302	18092	0.999883	No
Brain-Anteriorcingulatecortex(BA24)	143	ZNF30	ENSG00000168661.14	19	34926903	34945170	0.00427156	0.00493784	0.388715	18092	0.999883	No
Brain-Anteriorcingulatecortex(BA24)	143	ZNF792	ENSG00000180884.9	19	34956354	34964049	0.0036785	0.00794583	0.644234	18092	0.999883	No
Brain-Anteriorcingulatecortex(BA24)	143	GRAMD1A	ENSG00000089351.14	19	34994784	35026471	0.00185547	0.00268909	0.491516	18092	0.999883	No
Brain-Anteriorcingulatecortex(BA24)	143	SCN1B	ENSG00000105711.11	19	35030466	35040449	-0.00497519	0.00512324	0.333434	18092	0.999883	No
Brain-Anteriorcingulatecortex(BA24)	143	HPN	ENSG00000105707.13	19	35040506	35066571	-0.00540587	0.00826296	0.514206	18092	0.999883	No
Brain-Anteriorcingulatecortex(BA24)	143	CTD-2527I21.15	ENSG00000179066.7	19	35105969	35107318	0.0209895	0.015193	0.169661	18092	0.999883	No
Brain-Anteriorcingulatecortex(BA24)	143	FXYD3	ENSG00000089356.18	19	35115879	35124324	0.00716299	0.00865643	0.409596	18092	0.999883	No
Brain-Anteriorcingulatecortex(BA24)	143	LGI4	ENSG00000153902.13	19	35124513	35142451	0.00551494	0.0045818	0.231069	18092	0.999883	No
Brain-Anteriorcingulatecortex(BA24)	143	FXYD1	ENSG00000266964.5	19	35139581	35143109	-0.0017127	0.00456123	0.707954	18092	0.999883	No
Brain-Anteriorcingulatecortex(BA24)	143	FXYD7	ENSG00000221946.7	19	35143250	35154301	-0.00408514	0.00362944	0.262581	18092	0.999883	No
Brain-Anteriorcingulatecortex(BA24)	143	FXYD5	ENSG00000089327.14	19	35154730	35169883	0.000127501	0.00623916	0.98373	18092	0.999883	No
Brain-Anteriorcingulatecortex(BA24)	143	LSR	ENSG00000105699.16	19	35248330	35267964	-0.00781126	0.00784938	0.321652	18092	0.999883	No
Brain-Anteriorcingulatecortex(BA24)	143	USF2	ENSG00000105698.15	19	35268978	35279815	-0.00368579	0.00277673	0.186879	18092	0.999883	No
Brain-Anteriorcingulatecortex(BA24)	143	HAMP	ENSG00000105697.7	19	35280716	35285143	-0.0121374	0.0173574	0.485728	18092	0.999883	No
Brain-Anteriorcingulatecortex(BA24)	143	MAG	ENSG00000105695.14	19	35292125	35313804	-0.0041461	0.0105767	0.695744	18092	0.999883	No
Brain-Anteriorcingulatecortex(BA24)	143	CD22	ENSG00000012124.16	19	35319261	35347355	-0.000138392	0.0101098	0.989101	18092	0.999883	No
Brain-Anteriorcingulatecortex(BA24)	143	FFAR1	ENSG00000126266.3	19	35351552	35353862	0.014892	0.0223244	0.505996	18092	0.999883	No
Brain-Anteriorcingulatecortex(BA24)	143	FFAR2	ENSG00000126262.4	19	35443907	35451767	0.0429833	0.0286688	0.1364	18092	0.999883	No
Brain-Anteriorcingulatecortex(BA24)	143	KRTDAP	ENSG00000188508.10	19	35487324	35495558	-0.0206809	0.0226049	0.362072	18092	0.999883	No
Brain-Anteriorcingulatecortex(BA24)	143	DMKN	ENSG00000161249.20	19	35497220	35513658	0.00160237	0.00733644	0.827476	18092	0.999883	No
Brain-Anteriorcingulatecortex(BA24)	143	SBSN	ENSG00000189001.10	19	35523367	35528351	0.00677718	0.0167486	0.686456	18092	0.999883	No
Brain-Anteriorcingulatecortex(BA24)	143	TMEM147	ENSG00000105677.11	19	35545595	35547526	-0.00199355	0.00349595	0.569569	18092	0.999883	No
Brain-Anteriorcingulatecortex(BA24)	143	ATP4A	ENSG00000105675.8	19	35550043	35563658	-0.00144983	0.0162534	0.929069	18092	0.999883	No
Brain-Anteriorcingulatecortex(BA24)	143	HAUS5	ENSG00000249115.8	19	35612744	35625349	0.00126967	0.00386946	0.743383	18092	0.999883	No
Brain-Anteriorcingulatecortex(BA24)	143	RBM42	ENSG00000126254.11	19	35629030	35637686	-0.00163111	0.00298338	0.585569	18092	0.999883	No
Brain-Anteriorcingulatecortex(BA24)	143	ETV2	ENSG00000105672.14	19	35641745	35644871	-0.00417705	0.0126706	0.742223	18092	0.999883	No
Brain-Anteriorcingulatecortex(BA24)	143	COX6B1	ENSG00000126267.8	19	35648223	35658861	-0.000284214	0.0031758	0.928838	18092	0.999883	No
Brain-Anteriorcingulatecortex(BA24)	143	UPK1A	ENSG00000105668.7	19	35666516	35678483	0.0236527	0.0306082	0.441172	18092	0.999883	No
Brain-Anteriorcingulatecortex(BA24)	143	ZBTB32	ENSG00000011590.13	19	35704527	35717038	0.0238572	0.0166084	0.153454	18092	0.999883	No
Brain-Anteriorcingulatecortex(BA24)	143	KMT2B	ENSG00000272333.5	19	35718019	35738800	0.00183746	0.00258819	0.479106	18092	0.999883	No
Brain-Anteriorcingulatecortex(BA24)	143	IGFLR1	ENSG00000126246.9	19	35738879	35742453	0.00380327	0.0056934	0.505397	18092	0.999883	No
Brain-Anteriorcingulatecortex(BA24)	143	U2AF1L4	ENSG00000161265.14	19	35742464	35744981	-0.000478513	0.0038342	0.900888	18092	0.999883	No
Brain-Anteriorcingulatecortex(BA24)	143	PSENEN	ENSG00000205155.7	19	35745114	35747519	0.00410747	0.0036933	0.268282	18092	0.999883	No
Brain-Anteriorcingulatecortex(BA24)	143	LIN37	ENSG00000267796.7	19	35748361	35754519	0.000664505	0.00323409	0.837551	18092	0.999883	No
Brain-Anteriorcingulatecortex(BA24)	143	HSPB6	ENSG00000004776.12	19	35754872	35758079	-0.00560519	0.00889071	0.529586	18092	0.999883	No
Brain-Anteriorcingulatecortex(BA24)	143	PROSER3	ENSG00000167595.14	19	35758143	35769864	0.00262791	0.00463805	0.572037	18092	0.999883	No
Brain-Anteriorcingulatecortex(BA24)	143	ARHGAP33	ENSG00000004777.18	19	35774532	35788822	-0.000680677	0.00350247	0.846234	18092	0.999883	No
Brain-Anteriorcingulatecortex(BA24)	143	NPHS1	ENSG00000161270.19	19	35825964	35869287	0.0227899	0.0124667	0.0700022	18092	0.999883	No
Brain-Anteriorcingulatecortex(BA24)	143	KIRREL2	ENSG00000126259.19	19	35855861	35867109	0.00801859	0.00795521	0.315481	18092	0.999883	No
Brain-Anteriorcingulatecortex(BA24)	143	APLP1	ENSG00000105290.11	19	35868131	35879791	0.0040989	0.00503532	0.417227	18092	0.999883	No
Brain-Anteriorcingulatecortex(BA24)	143	NFKBID	ENSG00000167604.13	19	35887653	35900662	0.0046212	0.00687108	0.502511	18092	0.999883	No
Brain-Anteriorcingulatecortex(BA24)	143	HCST	ENSG00000126264.9	19	35903856	35904377	5.07932e-05	0.00718131	0.994368	18092	0.999883	No
Brain-Anteriorcingulatecortex(BA24)	143	TYROBP	ENSG00000011600.11	19	35904401	35908295	-0.00239102	0.00605669	0.693706	18092	0.999883	No
Brain-Anteriorcingulatecortex(BA24)	143	LRFN3	ENSG00000126243.8	19	35935358	35945767	-0.00353495	0.00410043	0.390342	18092	0.999883	No
Brain-Anteriorcingulatecortex(BA24)	143	AF038458.5	ENSG00000267388.1	19	35960512	35964063	0.0182475	0.011178	0.105185	18092	0.999883	No
Brain-Anteriorcingulatecortex(BA24)	143	SDHAF1	ENSG00000205138.3	19	35995199	35996315	-0.00954887	0.00454221	0.0376047	18092	0.999883	No
Brain-Anteriorcingulatecortex(BA24)	143	SYNE4	ENSG00000181392.14	19	36003310	36008793	0.00629544	0.0100974	0.534147	18092	0.999883	No
Brain-Anteriorcingulatecortex(BA24)	143	ALKBH6	ENSG00000239382.10	19	36009120	36014239	-0.00303085	0.00371451	0.416132	18092	0.999883	No
Brain-Anteriorcingulatecortex(BA24)	143	CLIP3	ENSG00000105270.14	19	36014660	36033343	0.00156627	0.00365669	0.669174	18092	0.999883	No
Brain-Anteriorcingulatecortex(BA24)	143	THAP8	ENSG00000161277.10	19	36034985	36054762	0.00181332	0.00410197	0.659235	18092	0.999883	No
Brain-Anteriorcingulatecortex(BA24)	143	WDR62	ENSG00000075702.16	19	36054881	36105106	-0.00627025	0.0077816	0.421951	18092	0.999883	No
Brain-Anteriorcingulatecortex(BA24)	143	POLR2I	ENSG00000105258.8	19	36113712	36114251	0.000286008	0.00367574	0.938108	18092	0.999883	No
Brain-Anteriorcingulatecortex(BA24)	143	TBCB	ENSG00000105254.11	19	36114289	36125947	0.0024222	0.00295439	0.413906	18092	0.999883	No
Brain-Anteriorcingulatecortex(BA24)	143	CAPNS1	ENSG00000126247.10	19	36139575	36150353	0.000720136	0.00298184	0.809571	18092	0.999883	No
Brain-Anteriorcingulatecortex(BA24)	143	COX7A1	ENSG00000161281.10	19	36150922	36152869	-0.0134813	0.00988248	0.17505	18092	0.999883	No
Brain-Anteriorcingulatecortex(BA24)	143	ZNF565	ENSG00000196357.11	19	36182060	36246257	0.000702345	0.00546289	0.897914	18092	0.999883	No
Brain-Anteriorcingulatecortex(BA24)	143	ZNF146	ENSG00000167635.11	19	36214602	36238774	-0.00267313	0.0030015	0.374912	18092	0.999883	No
Brain-Anteriorcingulatecortex(BA24)	143	CTD-3162L10.1	ENSG00000267053.6	19	36304580	36312668	-0.0114337	0.00803979	0.157559	18092	0.999883	No
Brain-Anteriorcingulatecortex(BA24)	143	LINC00665	ENSG00000232677.6	19	36313067	36331718	-0.00189967	0.00400191	0.635863	18092	0.999883	No
Brain-Anteriorcingulatecortex(BA24)	143	ZFP14	ENSG00000142065.13	19	36334453	36379199	0.00142921	0.00299883	0.634515	18092	0.999883	No
Brain-Anteriorcingulatecortex(BA24)	143	ZFP82	ENSG00000181007.8	19	36383120	36418656	-0.00423491	0.00327705	0.198719	18092	0.999883	No
Brain-Anteriorcingulatecortex(BA24)	143	ZNF566	ENSG00000186017.14	19	36445119	36489648	0.001488	0.00351649	0.672938	18092	0.999883	No
Brain-Anteriorcingulatecortex(BA24)	143	ZNF260	ENSG00000254004.6	19	36510695	36528660	-0.000182774	0.00263523	0.944819	18092	0.999883	No
Brain-Anteriorcingulatecortex(BA24)	143	ZNF529	ENSG00000186020.12	19	36534774	36589701	0.00112591	0.00307186	0.714615	18092	0.999883	No
Brain-Anteriorcingulatecortex(BA24)	143	ZNF382	ENSG00000161298.17	19	36604817	36634113	0.00381243	0.0038497	0.323995	18092	0.999883	No
Brain-Anteriorcingulatecortex(BA24)	143	ZNF461	ENSG00000197808.11	19	36637192	36666853	0.000331608	0.00341888	0.922892	18092	0.999883	No
Brain-Anteriorcingulatecortex(BA24)	143	CTD-3234P18.6	ENSG00000276071.1	19	36668102	36669404	-0.0188116	0.0116172	0.107988	18092	0.999883	No
Brain-Anteriorcingulatecortex(BA24)	143	LINC01534	ENSG00000225975.6	19	36685440	36687449	0.00435244	0.00806364	0.590354	18092	0.999883	No
Brain-Anteriorcingulatecortex(BA24)	143	ZNF567	ENSG00000189042.13	19	36687628	36727701	-0.00233697	0.00443529	0.599226	18092	0.999883	No
Brain-Anteriorcingulatecortex(BA24)	143	ZNF850	ENSG00000267041.5	19	36714383	36772825	-0.00269487	0.00745755	0.718459	18092	0.999883	No
Brain-Anteriorcingulatecortex(BA24)	143	CTD-2162K18.4	ENSG00000267260.1	19	36773153	36777078	0.0028364	0.00769478	0.71306	18092	0.999883	No
Brain-Anteriorcingulatecortex(BA24)	143	CTD-2162K18.3	ENSG00000267353.1	19	36773712	36775385	0.0116166	0.0182051	0.524618	18092	0.999883	No
Brain-Anteriorcingulatecortex(BA24)	143	ZNF790	ENSG00000197863.8	19	36817428	36850787	0.00548048	0.00408147	0.181859	18092	0.999883	No
Brain-Anteriorcingulatecortex(BA24)	143	ZNF345	ENSG00000251247.10	19	36850361	36913029	-0.00255325	0.00504403	0.613643	18092	0.999883	No
Brain-Anteriorcingulatecortex(BA24)	143	ZNF829	ENSG00000185869.14	19	36888124	36916291	0.00164085	0.00627469	0.794149	18092	0.999883	No
Brain-Anteriorcingulatecortex(BA24)	143	ZNF568	ENSG00000198453.12	19	36916329	36997932	0.00236341	0.00357136	0.509379	18092	0.999883	No
Brain-Anteriorcingulatecortex(BA24)	143	ZNF420	ENSG00000197050.10	19	37007857	37130314	0.00215326	0.00315048	0.495617	18092	0.999883	No
Brain-Anteriorcingulatecortex(BA24)	143	ZNF585A	ENSG00000196967.10	19	37106734	37172741	0.00351356	0.00298595	0.241626	18092	0.999883	No
Brain-Anteriorcingulatecortex(BA24)	143	ZNF585B	ENSG00000245680.9	19	37181579	37217925	-0.000998541	0.00302854	0.742189	18092	0.999883	No
Brain-Anteriorcingulatecortex(BA24)	143	ZNF383	ENSG00000188283.11	19	37218154	37248738	0.00697001	0.00283147	0.0152403	18092	0.999883	No
Brain-Anteriorcingulatecortex(BA24)	143	LINC01535	ENSG00000226686.7	19	37251912	37265535	-0.0205935	0.024837	0.408654	18092	0.999883	No
Brain-Anteriorcingulatecortex(BA24)	143	CTD-3220F14.1	ENSG00000267605.5	19	37265939	37271518	-0.00774977	0.00790186	0.328671	18092	0.999883	No
Brain-Anteriorcingulatecortex(BA24)	143	HKR1	ENSG00000181666.17	19	37312837	37369365	-0.000399904	0.00225965	0.859823	18092	0.999883	No
Brain-Anteriorcingulatecortex(BA24)	143	ZNF527	ENSG00000189164.14	19	37371061	37393066	0.000906489	0.00340086	0.790272	18092	0.999883	No
Brain-Anteriorcingulatecortex(BA24)	143	ZNF569	ENSG00000196437.10	19	37411155	37469057	0.00178894	0.00306548	0.560592	18092	0.999883	No
Brain-Anteriorcingulatecortex(BA24)	143	ZNF570	ENSG00000171827.10	19	37467585	37488652	-0.00171118	0.00285363	0.54986	18092	0.999883	No
Brain-Anteriorcingulatecortex(BA24)	143	ZNF793	ENSG00000188227.12	19	37507047	37548762	0.000169315	0.00385443	0.965035	18092	0.999883	No
Brain-Anteriorcingulatecortex(BA24)	143	ZNF571	ENSG00000180479.13	19	37554782	37594790	-0.00308656	0.00437896	0.482251	18092	0.999883	No
Brain-Anteriorcingulatecortex(BA24)	143	ZNF540	ENSG00000171817.16	19	37594830	37614097	-0.00362024	0.00354845	0.309655	18092	0.999883	No
Brain-Anteriorcingulatecortex(BA24)	143	ZFP30	ENSG00000120784.15	19	37631009	37692337	0.00225337	0.0032822	0.493685	18092	0.999883	No
Brain-Anteriorcingulatecortex(BA24)	143	ZNF781	ENSG00000196381.10	19	37667751	37678773	-0.000777167	0.00553466	0.888563	18092	0.999883	No
Brain-Anteriorcingulatecortex(BA24)	143	ZNF607	ENSG00000198182.12	19	37696363	37719790	0.00362406	0.00379652	0.341697	18092	0.999883	No
Brain-Anteriorcingulatecortex(BA24)	143	CTD-2528L19.6	ENSG00000267152.1	19	37728586	37730643	0.0056181	0.00834606	0.502139	18092	0.999883	No
Brain-Anteriorcingulatecortex(BA24)	143	ZNF573	ENSG00000189144.13	19	37735833	37817300	-0.001669	0.00694833	0.810581	18092	0.999883	No
Brain-Anteriorcingulatecortex(BA24)	143	SIPA1L3	ENSG00000105738.10	19	37907228	38208372	-0.00150864	0.00322475	0.640746	18092	0.999883	No
Brain-Anteriorcingulatecortex(BA24)	143	DPF1	ENSG00000011332.19	19	38211006	38229714	-0.00180223	0.00323398	0.578365	18092	0.999883	No
Brain-Anteriorcingulatecortex(BA24)	143	SPINT2	ENSG00000167642.12	19	38244035	38292614	-0.00124669	0.00321758	0.699095	18092	0.999883	No
Brain-Anteriorcingulatecortex(BA24)	143	PPP1R14A	ENSG00000167641.10	19	38251237	38256591	-0.0019572	0.00625175	0.754771	18092	0.999883	No
Brain-Anteriorcingulatecortex(BA24)	143	C19orf33	ENSG00000167644.11	19	38304161	38305009	-0.0236938	0.0221544	0.286979	18092	0.999883	No
Brain-Anteriorcingulatecortex(BA24)	143	YIF1B	ENSG00000167645.16	19	38305104	38317273	0.00133978	0.00371084	0.718694	18092	0.999883	No
Brain-Anteriorcingulatecortex(BA24)	143	KCNK6	ENSG00000099337.4	19	38319844	38332076	0.00704888	0.00586878	0.232066	18092	0.999883	No
Brain-Anteriorcingulatecortex(BA24)	143	CATSPERG	ENSG00000099338.22	19	38335775	38370943	0.00213568	0.00679878	0.753965	18092	0.999883	No
Brain-Anteriorcingulatecortex(BA24)	143	PSMD8	ENSG00000099341.11	19	38374536	38383824	-0.00108263	0.00272497	0.691847	18092	0.999883	No
Brain-Anteriorcingulatecortex(BA24)	143	GGN	ENSG00000179168.14	19	38384265	38388082	-0.00523829	0.00641521	0.415795	18092	0.999883	No
Brain-Anteriorcingulatecortex(BA24)	143	SPRED3	ENSG00000188766.12	19	38388421	38399587	0.00289502	0.00719277	0.688033	18092	0.999883	No
Brain-Anteriorcingulatecortex(BA24)	143	FAM98C	ENSG00000130244.12	19	38403135	38409054	0.000855695	0.00282849	0.76277	18092	0.999883	No
Brain-Anteriorcingulatecortex(BA24)	143	RASGRP4	ENSG00000171777.15	19	38409085	38426305	-0.00789444	0.00897062	0.380586	18092	0.999883	No
Brain-Anteriorcingulatecortex(BA24)	143	RYR1	ENSG00000196218.12	19	38433699	38587564	-0.00187883	0.00551375	0.733879	18092	0.999883	No
Brain-Anteriorcingulatecortex(BA24)	143	MAP4K1	ENSG00000104814.12	19	38587641	38618882	0.00163495	0.00624635	0.793963	18092	0.999883	No
Brain-Anteriorcingulatecortex(BA24)	143	EIF3K	ENSG00000178982.9	19	38619082	38636955	-0.00142786	0.0030568	0.641262	18092	0.999883	No
Brain-Anteriorcingulatecortex(BA24)	143	ACTN4	ENSG00000130402.11	19	38647670	38731583	-0.00155638	0.00336554	0.644592	18092	0.999883	No
Brain-Anteriorcingulatecortex(BA24)	143	CAPN12	ENSG00000182472.8	19	38733703	38769904	-0.0239423	0.0183694	0.194918	18092	0.999883	No
Brain-Anteriorcingulatecortex(BA24)	143	LGALS7B	ENSG00000178934.4	19	38789211	38791749	-0.022669	0.0287781	0.432402	18092	0.999883	No
Brain-Anteriorcingulatecortex(BA24)	143	LGALS4	ENSG00000171747.8	19	38801671	38813364	-0.00583527	0.0135024	0.666389	18092	0.999883	No
Brain-Anteriorcingulatecortex(BA24)	143	ECH1	ENSG00000104823.8	19	38815422	38832005	-0.00169465	0.00341879	0.621014	18092	0.999883	No
Brain-Anteriorcingulatecortex(BA24)	143	HNRNPL	ENSG00000104824.16	19	38836388	38852347	-0.000598399	0.0032189	0.852833	18092	0.999883	No
Brain-Anteriorcingulatecortex(BA24)	143	RINL	ENSG00000187994.13	19	38867834	38878279	-0.00167272	0.00424964	0.694558	18092	0.999883	No
Brain-Anteriorcingulatecortex(BA24)	143	SIRT2	ENSG00000068903.19	19	38878555	38899862	0.00160893	0.00317743	0.613524	18092	0.999883	No
Brain-Anteriorcingulatecortex(BA24)	143	NFKBIB	ENSG00000104825.16	19	38899952	38908893	-0.00593388	0.00386431	0.127257	18092	0.999883	No
Brain-Anteriorcingulatecortex(BA24)	143	CCER2	ENSG00000262484.1	19	38908980	38912158	0.00284095	0.00688233	0.680492	18092	0.999883	No
Brain-Anteriorcingulatecortex(BA24)	143	SARS2	ENSG00000104835.14	19	38915266	38930547	-0.00159364	0.00343849	0.64386	18092	0.999883	No
Brain-Anteriorcingulatecortex(BA24)	143	MRPS12	ENSG00000128626.11	19	38930897	38933162	-0.00287973	0.00330328	0.385056	18092	0.999883	No
Brain-Anteriorcingulatecortex(BA24)	143	CTC-360G5.9	ENSG00000269486.2	19	38935297	38938632	0.00754079	0.00903831	0.405748	18092	0.999883	No
Brain-Anteriorcingulatecortex(BA24)	143	FBXO17	ENSG00000269190.5	19	38941401	38975910	-0.00701489	0.00408544	0.088529	18092	0.999883	No
Brain-Anteriorcingulatecortex(BA24)	143	FBXO27	ENSG00000161243.8	19	38990714	39032785	0.00223705	0.00346021	0.519174	18092	0.999883	No
Brain-Anteriorcingulatecortex(BA24)	143	ACP7	ENSG00000183760.10	19	39083913	39111493	-0.0030226	0.0149117	0.83971	18092	0.999883	No
Brain-Anteriorcingulatecortex(BA24)	143	PAK4	ENSG00000130669.17	19	39125770	39182816	0.00249245	0.00326484	0.446697	18092	0.999883	No
Brain-Anteriorcingulatecortex(BA24)	143	NCCRP1	ENSG00000188505.4	19	39196961	39201884	-0.0119076	0.0256417	0.643206	18092	0.999883	No
Brain-Anteriorcingulatecortex(BA24)	143	SYCN	ENSG00000179751.6	19	39202831	39204266	0.0206056	0.025269	0.416417	18092	0.999883	No
Brain-Anteriorcingulatecortex(BA24)	143	LRFN1	ENSG00000128011.4	19	39306568	39314650	-0.000810956	0.00425004	0.848993	18092	0.999883	No
Brain-Anteriorcingulatecortex(BA24)	143	GMFG	ENSG00000130755.12	19	39328353	39342372	-0.00100884	0.0046946	0.830212	18092	0.999883	No
Brain-Anteriorcingulatecortex(BA24)	143	CTC-246B18.10	ENSG00000269246.1	19	39341773	39341945	-0.0213531	0.0152229	0.163269	18092	0.999883	No
Brain-Anteriorcingulatecortex(BA24)	143	SAMD4B	ENSG00000179134.15	19	39342396	39385710	0.000283106	0.00382354	0.941099	18092	0.999883	No
Brain-Anteriorcingulatecortex(BA24)	143	PAF1	ENSG00000006712.14	19	39385852	39391195	-0.00308627	0.00321105	0.338399	18092	0.999883	No
Brain-Anteriorcingulatecortex(BA24)	143	MED29	ENSG00000063322.13	19	39391303	39400637	0.000821487	0.00275647	0.766198	18092	0.999883	No
Brain-Anteriorcingulatecortex(BA24)	143	ZFP36	ENSG00000128016.5	19	39406813	39409412	-0.00089792	0.0148753	0.951966	18092	0.999883	No
Brain-Anteriorcingulatecortex(BA24)	143	PLEKHG2	ENSG00000090924.14	19	39412585	39428415	-0.00476454	0.00608897	0.435456	18092	0.999883	No
Brain-Anteriorcingulatecortex(BA24)	143	RPS16	ENSG00000105193.8	19	39433207	39435948	0.000121844	0.0036055	0.973097	18092	0.999883	No
Brain-Anteriorcingulatecortex(BA24)	143	SUPT5H	ENSG00000196235.13	19	39436156	39476670	0.00137767	0.00300764	0.647733	18092	0.999883	No
Brain-Anteriorcingulatecortex(BA24)	143	TIMM50	ENSG00000105197.10	19	39480412	39493715	0.000187091	0.00235445	0.936796	18092	0.999883	No
Brain-Anteriorcingulatecortex(BA24)	143	DLL3	ENSG00000090932.10	19	39498895	39508481	0.000554011	0.00494486	0.910979	18092	0.999883	No
Brain-Anteriorcingulatecortex(BA24)	143	SELENOV	ENSG00000186838.13	19	39515113	39520686	-0.0183343	0.0151455	0.22843	18092	0.999883	No
Brain-Anteriorcingulatecortex(BA24)	143	EID2B	ENSG00000176401.5	19	39530990	39532854	-0.000922119	0.00343849	0.789021	18092	0.999883	No
Brain-Anteriorcingulatecortex(BA24)	143	EID2	ENSG00000176396.10	19	39538705	39540333	-0.00419311	0.0032635	0.201299	18092	0.999883	No
Brain-Anteriorcingulatecortex(BA24)	143	LGALS16	ENSG00000249861.3	19	39655894	39660647	0.0103763	0.0283055	0.71457	18092	0.999883	No
Brain-Anteriorcingulatecortex(BA24)	143	LLNLR-268E12.1	ENSG00000276445.1	19	39812972	39813555	-0.00249823	0.00730608	0.732991	18092	0.999883	No
Brain-Anteriorcingulatecortex(BA24)	143	DYRK1B	ENSG00000105204.13	19	39825350	39834201	-0.00308147	0.0038925	0.430118	18092	0.999883	No
Brain-Anteriorcingulatecortex(BA24)	143	FBL	ENSG00000105202.8	19	39834458	39846414	-5.24155e-05	0.00326691	0.987225	18092	0.999883	No
Brain-Anteriorcingulatecortex(BA24)	143	FCGBP	ENSG00000275395.4	19	39863323	39934626	-0.000675574	0.0141341	0.961956	18092	0.999883	No
Brain-Anteriorcingulatecortex(BA24)	143	PSMC4	ENSG00000013275.7	19	39971005	39981441	-0.000532419	0.00268832	0.843339	18092	0.999883	No
Brain-Anteriorcingulatecortex(BA24)	143	ZNF546	ENSG00000187187.13	19	39984134	40021041	-0.000377875	0.00330418	0.90914	18092	0.999883	No
Brain-Anteriorcingulatecortex(BA24)	143	ZNF780B	ENSG00000128000.15	19	40028260	40056209	0.00053134	0.00362923	0.883845	18092	0.999883	No
Brain-Anteriorcingulatecortex(BA24)	143	ZNF780A	ENSG00000197782.14	19	40069152	40090753	-0.00165104	0.00391514	0.673987	18092	0.999883	No
Brain-Anteriorcingulatecortex(BA24)	143	MAP3K10	ENSG00000130758.7	19	40191744	40215575	-7.24038e-06	0.00488439	0.99882	18092	0.999883	No
Brain-Anteriorcingulatecortex(BA24)	143	TTC9B	ENSG00000174521.7	19	40216058	40218399	-0.000995722	0.00454437	0.826932	18092	0.999883	No
Brain-Anteriorcingulatecortex(BA24)	143	CNTD2	ENSG00000105219.8	19	40222208	40226690	0.000482607	0.00791115	0.951457	18092	0.999883	No
Brain-Anteriorcingulatecortex(BA24)	143	AKT2	ENSG00000105221.16	19	40230317	40285536	7.3341e-05	0.00213123	0.972605	18092	0.999883	No
Brain-Anteriorcingulatecortex(BA24)	143	C19orf47	ENSG00000160392.13	19	40319536	40348455	-0.00303859	0.00362551	0.40362	18092	0.999883	No
Brain-Anteriorcingulatecortex(BA24)	143	PLD3	ENSG00000105223.19	19	40348528	40378483	0.00170846	0.00385834	0.658703	18092	0.999883	No
Brain-Anteriorcingulatecortex(BA24)	143	HIPK4	ENSG00000160396.8	19	40379271	40390187	0.00126328	0.00653501	0.84704	18092	0.999883	No
Brain-Anteriorcingulatecortex(BA24)	143	PRX	ENSG00000105227.14	19	40393768	40413366	-0.00323473	0.00871847	0.711271	18092	0.999883	No
Brain-Anteriorcingulatecortex(BA24)	143	SERTAD1	ENSG00000197019.4	19	40421592	40426025	0.00693166	0.00602463	0.252185	18092	0.999883	No
Brain-Anteriorcingulatecortex(BA24)	143	CTC-492K19.7	ENSG00000277453.1	19	40426115	40426702	-0.0246296	0.0282011	0.384198	18092	0.999883	No
Brain-Anteriorcingulatecortex(BA24)	143	SERTAD3	ENSG00000167565.12	19	40440844	40444705	0.00788684	0.005027	0.119283	18092	0.999883	No
Brain-Anteriorcingulatecortex(BA24)	143	BLVRB	ENSG00000090013.9	19	40447789	40465840	-0.000356754	0.00414457	0.931547	18092	0.999883	No
Brain-Anteriorcingulatecortex(BA24)	143	SPTBN4	ENSG00000160460.15	19	40466241	40576464	0.00162505	0.00276297	0.557524	18092	0.999883	No
Brain-Anteriorcingulatecortex(BA24)	143	SHKBP1	ENSG00000160410.14	19	40576851	40591399	-0.00264088	0.00437624	0.547333	18092	0.999883	No
Brain-Anteriorcingulatecortex(BA24)	143	LTBP4	ENSG00000090006.17	19	40592883	40629818	-0.000434646	0.00410416	0.915834	18092	0.999883	No
Brain-Anteriorcingulatecortex(BA24)	143	NUMBL	ENSG00000105245.9	19	40665905	40690972	0.00212173	0.00359643	0.556322	18092	0.999883	No
Brain-Anteriorcingulatecortex(BA24)	143	COQ8B	ENSG00000123815.11	19	40691529	40716896	-0.00292053	0.00352165	0.408563	18092	0.999883	No
Brain-Anteriorcingulatecortex(BA24)	143	ITPKC	ENSG00000086544.2	19	40717103	40740855	0.00515362	0.0057092	0.368486	18092	0.999883	No
Brain-Anteriorcingulatecortex(BA24)	143	C19orf54	ENSG00000188493.14	19	40740861	40751553	-0.00425172	0.00414957	0.307587	18092	0.999883	No
Brain-Anteriorcingulatecortex(BA24)	143	SNRPA	ENSG00000077312.8	19	40750637	40765389	-0.00175964	0.00257025	0.494894	18092	0.999883	No
Brain-Anteriorcingulatecortex(BA24)	143	MIA	ENSG00000261857.6	19	40771648	40777490	0.00265287	0.022314	0.905561	18092	0.999883	No
Brain-Anteriorcingulatecortex(BA24)	143	RAB4B	ENSG00000167578.17	19	40778216	40792572	-0.00013523	0.003067	0.964904	18092	0.999883	No
Brain-Anteriorcingulatecortex(BA24)	143	EGLN2	ENSG00000269858.5	19	40798996	40808433	-0.00248458	0.0024275	0.308106	18092	0.999883	No
Brain-Anteriorcingulatecortex(BA24)	143	CTC-490E21.10	ENSG00000269843.1	19	40831221	40837210	-0.00571053	0.0165539	0.730719	18092	0.999883	No
Brain-Anteriorcingulatecortex(BA24)	143	CYP2A6	ENSG00000255974.7	19	40843538	40850447	0.00642202	0.0165734	0.699075	18092	0.999883	No
Brain-Anteriorcingulatecortex(BA24)	143	CYP2A7	ENSG00000198077.10	19	40875439	40882752	0.00258582	0.0269383	0.923687	18092	0.999883	No
Brain-Anteriorcingulatecortex(BA24)	143	CYP2S1	ENSG00000167600.13	19	41193049	41207539	0.00258218	0.0107081	0.809853	18092	0.999883	No
Brain-Anteriorcingulatecortex(BA24)	143	AXL	ENSG00000167601.11	19	41219203	41261766	-0.00763174	0.00551454	0.168927	18092	0.999883	No
Brain-Anteriorcingulatecortex(BA24)	143	HNRNPUL1	ENSG00000105323.16	19	41262496	41307598	-4.49622e-05	0.00257252	0.986084	18092	0.999883	No
Brain-Anteriorcingulatecortex(BA24)	143	TGFB1	ENSG00000105329.9	19	41301705	41353911	-0.00271381	0.00503023	0.590534	18092	0.999883	No
Brain-Anteriorcingulatecortex(BA24)	143	CCDC97	ENSG00000142039.3	19	41310189	41324883	-0.00172572	0.00322578	0.593649	18092	0.999883	No
Brain-Anteriorcingulatecortex(BA24)	143	TMEM91	ENSG00000142046.14	19	41350911	41384083	-0.000108073	0.00477668	0.981987	18092	0.999883	No
Brain-Anteriorcingulatecortex(BA24)	143	B9D2	ENSG00000123810.7	19	41354421	41364173	-0.00374952	0.00503573	0.457967	18092	0.999883	No
Brain-Anteriorcingulatecortex(BA24)	143	EXOSC5	ENSG00000077348.8	19	41386374	41397459	0.000868275	0.00366258	0.813006	18092	0.999883	No
Brain-Anteriorcingulatecortex(BA24)	143	BCKDHA	ENSG00000248098.11	19	41397480	41425005	-0.00134095	0.00469572	0.775697	18092	0.999883	No
Brain-Anteriorcingulatecortex(BA24)	143	B3GNT8	ENSG00000177191.2	19	41425551	41428730	-0.00184725	0.01501	0.902258	18092	0.999883	No
Brain-Anteriorcingulatecortex(BA24)	143	ATP5SL	ENSG00000105341.18	19	41431318	41440717	0.00140737	0.00269268	0.602163	18092	0.999883	No
Brain-Anteriorcingulatecortex(BA24)	143	ERICH4	ENSG00000204978.2	19	41443158	41444765	0.0105057	0.0215265	0.626407	18092	0.999883	No
Brain-Anteriorcingulatecortex(BA24)	143	PCAT19	ENSG00000267107.6	19	41454169	41500649	-0.00353093	0.00817084	0.66641	18092	0.999883	No
Brain-Anteriorcingulatecortex(BA24)	143	AC006129.1	ENSG00000268355.1	19	41531206	41532174	0.00912297	0.0258427	0.724688	18092	0.999883	No
Brain-Anteriorcingulatecortex(BA24)	143	LINC01480	ENSG00000270164.1	19	41535183	41536904	0.0175102	0.013091	0.183542	18092	0.999883	No
Brain-Anteriorcingulatecortex(BA24)	143	AC006129.2	ENSG00000268027.5	19	41545192	41555462	-0.0128198	0.0179006	0.475267	18092	0.999883	No
Brain-Anteriorcingulatecortex(BA24)	143	CEACAM21	ENSG00000007129.17	19	41549518	41586844	0.00252769	0.0192593	0.8958	18092	0.999883	No
Brain-Anteriorcingulatecortex(BA24)	143	CEACAM4	ENSG00000105352.10	19	41618971	41627074	0.0276412	0.0294159	0.34926	18092	0.999883	No
Brain-Anteriorcingulatecortex(BA24)	143	RPS19	ENSG00000105372.6	19	41859918	41872926	-0.000273027	0.00363792	0.940299	18092	0.999883	No
Brain-Anteriorcingulatecortex(BA24)	143	CD79A	ENSG00000105369.9	19	41877120	41881372	0.00992336	0.0221377	0.654771	18092	0.999883	No
Brain-Anteriorcingulatecortex(BA24)	143	ARHGEF1	ENSG00000076928.17	19	41883161	41930150	-0.00185149	0.00300786	0.539347	18092	0.999883	No
Brain-Anteriorcingulatecortex(BA24)	143	CTD-2575K13.6	ENSG00000268041.2	19	41907705	41928516	-0.00442997	0.0112824	0.695274	18092	0.999883	No
Brain-Anteriorcingulatecortex(BA24)	143	RABAC1	ENSG00000105404.10	19	41956681	41959390	0.00043324	0.00270516	0.873028	18092	0.999883	No
Brain-Anteriorcingulatecortex(BA24)	143	ATP1A3	ENSG00000105409.16	19	41966582	41997497	-0.000108776	0.00456939	0.981047	18092	0.999883	No
Brain-Anteriorcingulatecortex(BA24)	143	GRIK5	ENSG00000105737.9	19	41998321	42069498	-0.0024396	0.00247854	0.326937	18092	0.999883	No
Brain-Anteriorcingulatecortex(BA24)	143	ZNF574	ENSG00000105732.12	19	42068477	42081549	0.000536987	0.00393704	0.891737	18092	0.999883	No
Brain-Anteriorcingulatecortex(BA24)	143	POU2F2	ENSG00000028277.21	19	42086110	42196585	0.0047707	0.00666684	0.475625	18092	0.999883	No
Brain-Anteriorcingulatecortex(BA24)	143	DEDD2	ENSG00000160570.13	19	42198598	42220140	-0.00340772	0.00414421	0.412533	18092	0.999883	No
Brain-Anteriorcingulatecortex(BA24)	143	ZNF526	ENSG00000167625.10	19	42220271	42228201	-0.000592629	0.00495304	0.904959	18092	0.999883	No
Brain-Anteriorcingulatecortex(BA24)	143	GSK3A	ENSG00000105723.11	19	42230186	42242625	-0.0011942	0.00245055	0.626914	18092	0.999883	No
Brain-Anteriorcingulatecortex(BA24)	143	ERF	ENSG00000105722.9	19	42247572	42255157	0.009861	0.00526042	0.0632636	18092	0.999883	No
Brain-Anteriorcingulatecortex(BA24)	143	CIC	ENSG00000079432.7	19	42268537	42295797	-4.71477e-05	0.00407749	0.990793	18092	0.999883	No
Brain-Anteriorcingulatecortex(BA24)	143	PAFAH1B3	ENSG00000079462.7	19	42297033	42303546	0.000213578	0.00406146	0.958148	18092	0.999883	No
Brain-Anteriorcingulatecortex(BA24)	143	PRR19	ENSG00000188368.9	19	42302098	42310821	0.00286977	0.00603262	0.635139	18092	0.999883	No
Brain-Anteriorcingulatecortex(BA24)	143	TMEM145	ENSG00000167619.11	19	42313336	42325062	0.00218227	0.00385598	0.57248	18092	0.999883	No
Brain-Anteriorcingulatecortex(BA24)	143	MEGF8	ENSG00000105429.12	19	42325609	42378769	0.00227849	0.00333792	0.496159	18092	0.999883	No
Brain-Anteriorcingulatecortex(BA24)	143	CNFN	ENSG00000105427.9	19	42387019	42390287	-0.00935199	0.0131159	0.477203	18092	0.999883	No
Brain-Anteriorcingulatecortex(BA24)	143	LIPE	ENSG00000079435.9	19	42401507	42427426	-0.00593334	0.00532728	0.267588	18092	0.999883	No
Brain-Anteriorcingulatecortex(BA24)	143	CEACAM1	ENSG00000079385.21	19	42507304	42561234	-0.00651312	0.0189596	0.731799	18092	0.999883	No
Brain-Anteriorcingulatecortex(BA24)	143	PSG8-AS1	ENSG00000225877.1	19	42821863	42826878	-0.00104067	0.0122062	0.932198	18092	0.999883	No
Brain-Anteriorcingulatecortex(BA24)	143	CD177	ENSG00000204936.9	19	43353659	43363172	-0.0179569	0.0288937	0.535452	18092	0.999883	No
Brain-Anteriorcingulatecortex(BA24)	143	TEX101	ENSG00000131126.18	19	43401496	43418597	0.00414079	0.0293066	0.887874	18092	0.999883	No
Brain-Anteriorcingulatecortex(BA24)	143	LYPD3	ENSG00000124466.8	19	43460787	43465660	0.00628263	0.0109561	0.567414	18092	0.999883	No
Brain-Anteriorcingulatecortex(BA24)	143	PHLDB3	ENSG00000176531.10	19	43475103	43504935	0.000924995	0.00622926	0.882202	18092	0.999883	No
Brain-Anteriorcingulatecortex(BA24)	143	ETHE1	ENSG00000105755.7	19	43506719	43527244	-0.00182117	0.00350106	0.603891	18092	0.999883	No
Brain-Anteriorcingulatecortex(BA24)	143	ZNF575	ENSG00000176472.10	19	43525497	43536130	-0.0016708	0.00501056	0.739367	18092	0.999883	No
Brain-Anteriorcingulatecortex(BA24)	143	XRCC1	ENSG00000073050.11	19	43543040	43580473	-0.000597004	0.00367307	0.871156	18092	0.999883	No
Brain-Anteriorcingulatecortex(BA24)	143	PINLYP	ENSG00000234465.10	19	43576800	43582104	-0.00629396	0.0070114	0.371141	18092	0.999883	No
Brain-Anteriorcingulatecortex(BA24)	143	IRGQ	ENSG00000167378.8	19	43584369	43596135	-0.00337234	0.00286898	0.242122	18092	0.999883	No
Brain-Anteriorcingulatecortex(BA24)	143	ZNF576	ENSG00000124444.15	19	43596392	43601157	-0.00203953	0.0028468	0.475107	18092	0.999883	No
Brain-Anteriorcingulatecortex(BA24)	143	ZNF428	ENSG00000131116.11	19	43607219	43619874	-0.00624964	0.00473289	0.18917	18092	0.999883	No
Brain-Anteriorcingulatecortex(BA24)	143	SRRM5	ENSG00000226763.4	19	43612107	43614487	0.0170341	0.00860018	0.0498973	18092	0.999883	No
Brain-Anteriorcingulatecortex(BA24)	143	CADM4	ENSG00000105767.2	19	43622368	43639839	-0.000233799	0.00350032	0.946856	18092	0.999883	No
Brain-Anteriorcingulatecortex(BA24)	143	PLAUR	ENSG00000011422.11	19	43646095	43670547	-0.000848117	0.00749201	0.910057	18092	0.999883	No
Brain-Anteriorcingulatecortex(BA24)	143	IRGC	ENSG00000124449.6	19	43716010	43720021	-0.00788669	0.0257427	0.759853	18092	0.999883	No
Brain-Anteriorcingulatecortex(BA24)	143	SMG9	ENSG00000105771.13	19	43727992	43754990	-0.000718567	0.00300475	0.811399	18092	0.999883	No
Brain-Anteriorcingulatecortex(BA24)	143	KCNN4	ENSG00000104783.11	19	43766533	43781257	0.000872771	0.0100441	0.9309	18092	0.999883	No
Brain-Anteriorcingulatecortex(BA24)	143	AC115522.3	ENSG00000268601.1	19	43794309	43795658	-0.0237509	0.0116046	0.0428559	18092	0.999883	No
Brain-Anteriorcingulatecortex(BA24)	143	LYPD5	ENSG00000159871.14	19	43795929	43827206	-0.00311563	0.00462454	0.501776	18092	0.999883	No
Brain-Anteriorcingulatecortex(BA24)	143	ZNF283	ENSG00000167637.16	19	43827292	43852017	0.000313933	0.00416205	0.939999	18092	0.999883	No
Brain-Anteriorcingulatecortex(BA24)	143	ZNF404	ENSG00000176222.8	19	43872363	43884051	0.00408615	0.00621061	0.511832	18092	0.999883	No
Brain-Anteriorcingulatecortex(BA24)	143	RP11-15A1.3	ENSG00000267058.1	19	43901386	43901805	0.00983955	0.0134183	0.464798	18092	0.999883	No
Brain-Anteriorcingulatecortex(BA24)	143	ZNF45	ENSG00000124459.11	19	43912629	43935278	0.00112573	0.00350593	0.748694	18092	0.999883	No
Brain-Anteriorcingulatecortex(BA24)	143	ZNF221	ENSG00000159905.14	19	43951223	43967709	0.00109964	0.00982899	0.911106	18092	0.999883	No
Brain-Anteriorcingulatecortex(BA24)	143	ZNF155	ENSG00000204920.10	19	43967862	43996895	0.0149856	0.00741411	0.0454624	18092	0.999883	No
Brain-Anteriorcingulatecortex(BA24)	143	ZNF230	ENSG00000159882.12	19	44002948	44013926	-0.0045377	0.00540868	0.403142	18092	0.999883	No
Brain-Anteriorcingulatecortex(BA24)	143	ZNF222	ENSG00000159885.13	19	44025342	44033112	-0.00665534	0.0048465	0.172221	18092	0.999883	No
Brain-Anteriorcingulatecortex(BA24)	143	ZNF223	ENSG00000178386.12	19	44051367	44067991	-0.00589253	0.00451234	0.194074	18092	0.999883	No
Brain-Anteriorcingulatecortex(BA24)	143	ZNF284	ENSG00000186026.6	19	44072144	44089613	-0.00213576	0.00563026	0.705103	18092	0.999883	No
Brain-Anteriorcingulatecortex(BA24)	143	ZNF224	ENSG00000267680.5	19	44094339	44109886	0.00274034	0.00311674	0.381018	18092	0.999883	No
Brain-Anteriorcingulatecortex(BA24)	143	ZNF225	ENSG00000256294.7	19	44112240	44134816	-0.00152404	0.0037917	0.688436	18092	0.999883	No
Brain-Anteriorcingulatecortex(BA24)	143	ZNF234	ENSG00000263002.7	19	44141557	44160309	-0.000101535	0.00433002	0.981331	18092	0.999883	No
Brain-Anteriorcingulatecortex(BA24)	143	ZNF226	ENSG00000167380.16	19	44165073	44178381	-0.00152463	0.00366552	0.678192	18092	0.999883	No
Brain-Anteriorcingulatecortex(BA24)	143	ZNF227	ENSG00000131115.15	19	44207547	44237268	0.00192076	0.00361089	0.595745	18092	0.999883	No
Brain-Anteriorcingulatecortex(BA24)	143	ZNF235	ENSG00000159917.15	19	44228729	44305046	-0.000582196	0.00419691	0.889902	18092	0.999883	No
Brain-Anteriorcingulatecortex(BA24)	143	ZNF233	ENSG00000159915.12	19	44259880	44275317	-0.00119034	0.00497424	0.811278	18092	0.999883	No
Brain-Anteriorcingulatecortex(BA24)	143	ZNF112	ENSG00000062370.16	19	44326555	44367217	-0.00296959	0.00537549	0.581671	18092	0.999883	No
Brain-Anteriorcingulatecortex(BA24)	143	ZNF285	ENSG00000267508.5	19	44382298	44401608	0.00841351	0.00391612	0.033672	18092	0.999883	No
Brain-Anteriorcingulatecortex(BA24)	143	ZNF229	ENSG00000278318.4	19	44417519	44448578	0.00576677	0.00510701	0.261052	18092	0.999883	No
Brain-Anteriorcingulatecortex(BA24)	143	ZNF180	ENSG00000167384.10	19	44474428	44500524	0.00156067	0.00533902	0.770547	18092	0.999883	No
Brain-Anteriorcingulatecortex(BA24)	143	PVR	ENSG00000073008.14	19	44643798	44663583	-0.00421372	0.00454831	0.356063	18092	0.999883	No
Brain-Anteriorcingulatecortex(BA24)	143	CEACAM19	ENSG00000186567.12	19	44666958	44684359	-0.00453372	0.00553276	0.414151	18092	0.999883	No
Brain-Anteriorcingulatecortex(BA24)	143	BCL3	ENSG00000069399.14	19	44747836	44760044	0.00724149	0.00685079	0.292603	18092	0.999883	No
Brain-Anteriorcingulatecortex(BA24)	143	CBLC	ENSG00000142273.10	19	44777869	44800634	-0.0230388	0.0241848	0.342685	18092	0.999883	No
Brain-Anteriorcingulatecortex(BA24)	143	BCAM	ENSG00000187244.10	19	44809059	44821420	-0.00169185	0.00434033	0.697371	18092	0.999883	No
Brain-Anteriorcingulatecortex(BA24)	143	NECTIN2	ENSG00000130202.9	19	44846175	44889228	0.00170387	0.00393001	0.665384	18092	0.999883	No
Brain-Anteriorcingulatecortex(BA24)	143	TOMM40	ENSG00000130204.12	19	44890569	44903689	-0.00309656	0.00310384	0.320437	18092	0.999883	No
Brain-Anteriorcingulatecortex(BA24)	143	APOE	ENSG00000130203.9	19	44905754	44909393	-0.00142471	0.00679263	0.83422	18092	0.999883	No
Brain-Anteriorcingulatecortex(BA24)	143	APOC1	ENSG00000130208.9	19	44914247	44919349	-0.00239379	0.0125618	0.849189	18092	0.999883	No
Brain-Anteriorcingulatecortex(BA24)	143	APOC2	ENSG00000234906.9	19	44945982	44949565	-0.000207588	0.011603	0.985755	18092	0.999883	No
Brain-Anteriorcingulatecortex(BA24)	143	CTB-129P6.11	ENSG00000267114.1	19	44950044	44954007	0.00801588	0.0231359	0.729591	18092	0.999883	No
Brain-Anteriorcingulatecortex(BA24)	143	CLPTM1	ENSG00000104853.15	19	44954591	44993341	-0.000151756	0.00339192	0.964388	18092	0.999883	No
Brain-Anteriorcingulatecortex(BA24)	143	RELB	ENSG00000104856.13	19	45001430	45038198	0.00118266	0.00696136	0.865381	18092	0.999883	No
Brain-Anteriorcingulatecortex(BA24)	143	CLASRP	ENSG00000104859.14	19	45039040	45070956	-1.93724e-05	0.00303063	0.99491	18092	0.999883	No
Brain-Anteriorcingulatecortex(BA24)	143	ZNF296	ENSG00000170684.8	19	45071500	45076509	0.00613473	0.0078564	0.436412	18092	0.999883	No
Brain-Anteriorcingulatecortex(BA24)	143	GEMIN7	ENSG00000142252.10	19	45079195	45091524	-0.000771197	0.00436788	0.860148	18092	0.999883	No
Brain-Anteriorcingulatecortex(BA24)	143	PPP1R37	ENSG00000104866.10	19	45091792	45147285	-0.000498443	0.00255874	0.845876	18092	0.999883	No
Brain-Anteriorcingulatecortex(BA24)	143	NKPD1	ENSG00000179846.9	19	45149750	45158737	-0.00950215	0.00917299	0.302322	18092	0.999883	No
Brain-Anteriorcingulatecortex(BA24)	143	TRAPPC6A	ENSG00000007255.10	19	45162928	45178237	0.00239224	0.00467567	0.609838	18092	0.999883	No
Brain-Anteriorcingulatecortex(BA24)	143	BLOC1S3	ENSG00000189114.6	19	45178745	45181801	-0.00248736	0.0039	0.524819	18092	0.999883	No
Brain-Anteriorcingulatecortex(BA24)	143	EXOC3L2	ENSG00000283632.2	19	45212621	45245431	-0.00397447	0.0179105	0.82476	18092	0.999883	No
Brain-Anteriorcingulatecortex(BA24)	143	MARK4	ENSG00000007047.14	19	45251258	45305283	-0.000427353	0.00281676	0.879662	18092	0.999883	No
Brain-Anteriorcingulatecortex(BA24)	143	CKM	ENSG00000104879.4	19	45306414	45322977	0.0263582	0.0228971	0.251936	18092	0.999883	No
Brain-Anteriorcingulatecortex(BA24)	143	KLC3	ENSG00000104892.16	19	45333434	45349602	-0.0127203	0.0174266	0.466843	18092	0.999883	No
Brain-Anteriorcingulatecortex(BA24)	143	ERCC2	ENSG00000104884.14	19	45349837	45370918	0.000922242	0.00304582	0.762571	18092	0.999883	No
Brain-Anteriorcingulatecortex(BA24)	143	PPP1R13L	ENSG00000104881.15	19	45379634	45405081	-0.0062434	0.00648932	0.337916	18092	0.999883	No
Brain-Anteriorcingulatecortex(BA24)	143	CD3EAP	ENSG00000117877.10	19	45406209	45410766	0.00163793	0.00521933	0.754198	18092	0.999883	No
Brain-Anteriorcingulatecortex(BA24)	143	ERCC1	ENSG00000012061.15	19	45407333	45478828	-0.00329852	0.00226136	0.147254	18092	0.999883	No
Brain-Anteriorcingulatecortex(BA24)	143	FOSB	ENSG00000125740.13	19	45467995	45475179	0.0176096	0.0145088	0.22722	18092	0.999883	No
Brain-Anteriorcingulatecortex(BA24)	143	RTN2	ENSG00000125744.11	19	45485289	45497061	-0.00261674	0.00347456	0.452845	18092	0.999883	No
Brain-Anteriorcingulatecortex(BA24)	143	PPM1N	ENSG00000213889.10	19	45488777	45502510	0.00475033	0.00759254	0.532717	18092	0.999883	No
Brain-Anteriorcingulatecortex(BA24)	143	VASP	ENSG00000125753.13	19	45506579	45526983	-0.00742772	0.00389537	0.0589168	18092	0.999883	No
Brain-Anteriorcingulatecortex(BA24)	143	OPA3	ENSG00000125741.4	19	45527427	45602212	0.000351918	0.00297492	0.90603	18092	0.999883	No
Brain-Anteriorcingulatecortex(BA24)	143	GPR4	ENSG00000177464.4	19	45589764	45599753	-0.00597387	0.0103636	0.565396	18092	0.999883	No
Brain-Anteriorcingulatecortex(BA24)	143	EML2	ENSG00000125746.16	19	45606994	45645629	-0.00290514	0.00350085	0.408264	18092	0.999883	No
Brain-Anteriorcingulatecortex(BA24)	143	GIPR	ENSG00000010310.8	19	45668244	45683724	-0.00397346	0.0124957	0.751044	18092	0.999883	No
Brain-Anteriorcingulatecortex(BA24)	143	SNRPD2	ENSG00000125743.10	19	45687454	45692389	-0.00121117	0.002697	0.654178	18092	0.999883	No
Brain-Anteriorcingulatecortex(BA24)	143	QPCTL	ENSG00000011478.11	19	45692483	45703989	0.00350739	0.0032091	0.276587	18092	0.999883	No
Brain-Anteriorcingulatecortex(BA24)	143	FBXO46	ENSG00000177051.5	19	45710629	45730904	-0.00188076	0.0037446	0.616398	18092	0.999883	No
Brain-Anteriorcingulatecortex(BA24)	143	SIX5	ENSG00000177045.7	19	45765965	45769226	0.00374054	0.00638622	0.559155	18092	0.999883	No
Brain-Anteriorcingulatecortex(BA24)	143	DMPK	ENSG00000104936.17	19	45769717	45782552	3.43163e-06	0.00302138	0.999096	18092	0.999883	No
Brain-Anteriorcingulatecortex(BA24)	143	DMWD	ENSG00000185800.11	19	45782947	45792802	-0.000440448	0.00256515	0.863956	18092	0.999883	No
Brain-Anteriorcingulatecortex(BA24)	143	SYMPK	ENSG00000125755.18	19	45815410	45863290	0.0039288	0.00258642	0.131369	18092	0.999883	No
Brain-Anteriorcingulatecortex(BA24)	143	IRF2BP1	ENSG00000170604.4	19	45883607	45886170	-0.00328782	0.0036543	0.37006	18092	0.999883	No
Brain-Anteriorcingulatecortex(BA24)	143	MYPOP	ENSG00000176182.5	19	45890020	45902604	-0.00280801	0.00336775	0.406041	18092	0.999883	No
Brain-Anteriorcingulatecortex(BA24)	143	NANOS2	ENSG00000188425.3	19	45913214	45914870	0.0343949	0.0289305	0.236816	18092	0.999883	No
Brain-Anteriorcingulatecortex(BA24)	143	NOVA2	ENSG00000104967.6	19	45933734	45973546	0.000136984	0.00363528	0.970003	18092	0.999883	No
Brain-Anteriorcingulatecortex(BA24)	143	CCDC61	ENSG00000104983.8	19	45995461	46021318	-0.000717497	0.00507735	0.887857	18092	0.999883	No
Brain-Anteriorcingulatecortex(BA24)	143	PGLYRP1	ENSG00000008438.4	19	46019153	46023065	0.0143614	0.0255844	0.575607	18092	0.999883	No
Brain-Anteriorcingulatecortex(BA24)	143	CTC-344H19.4	ENSG00000268401.1	19	46027654	46030161	-0.0137006	0.0138694	0.325205	18092	0.999883	No
Brain-Anteriorcingulatecortex(BA24)	143	IGFL4	ENSG00000204869.8	19	46039748	46077094	-0.0130776	0.00821894	0.114184	18092	0.999883	No
Brain-Anteriorcingulatecortex(BA24)	143	AC007193.6	ENSG00000267922.1	19	46101122	46196218	0.00172956	0.0231137	0.940475	18092	0.999883	No
Brain-Anteriorcingulatecortex(BA24)	143	IGFL2	ENSG00000204866.8	19	46143106	46161299	0.0114786	0.0212448	0.589984	18092	0.999883	No
Brain-Anteriorcingulatecortex(BA24)	143	IGFL2-AS1	ENSG00000268621.5	19	46189166	46203083	0.0195647	0.019886	0.327156	18092	0.999883	No
Brain-Anteriorcingulatecortex(BA24)	143	HIF3A	ENSG00000124440.15	19	46297046	46343433	-0.00713482	0.00887745	0.423145	18092	0.999883	No
Brain-Anteriorcingulatecortex(BA24)	143	PPP5C	ENSG00000011485.14	19	46346994	46392981	0.000409254	0.00311741	0.895772	18092	0.999883	No
Brain-Anteriorcingulatecortex(BA24)	143	CCDC8	ENSG00000169515.5	19	46410372	46413584	-0.00864569	0.0091761	0.347969	18092	0.999883	No
Brain-Anteriorcingulatecortex(BA24)	143	LLNLF-187D8.1	ENSG00000277531.2	19	46424697	46428951	0.000520951	0.00355886	0.883864	18092	0.999883	No
Brain-Anteriorcingulatecortex(BA24)	143	PNMAL1	ENSG00000182013.17	19	46466491	46471563	-0.00136332	0.00444405	0.759542	18092	0.999883	No
Brain-Anteriorcingulatecortex(BA24)	143	PPP5D1	ENSG00000230510.6	19	46480796	46601200	0.000968526	0.00594725	0.870906	18092	0.999883	No
Brain-Anteriorcingulatecortex(BA24)	143	PNMAL2	ENSG00000204851.6	19	46486906	46494507	0.00478145	0.00390428	0.223079	18092	0.999883	No
Brain-Anteriorcingulatecortex(BA24)	143	CALM3	ENSG00000160014.16	19	46601236	46610793	-0.00192123	0.00253626	0.45022	18092	0.999883	No
Brain-Anteriorcingulatecortex(BA24)	143	PTGIR	ENSG00000160013.8	19	46620468	46625118	0.0136184	0.0142448	0.340966	18092	0.999883	No
Brain-Anteriorcingulatecortex(BA24)	143	GNG8	ENSG00000167414.4	19	46634076	46634685	-0.00506007	0.00918648	0.582775	18092	0.999883	No
Brain-Anteriorcingulatecortex(BA24)	143	DACT3	ENSG00000197380.10	19	46647612	46661138	-0.00514979	0.0036698	0.163091	18092	0.999883	No
Brain-Anteriorcingulatecortex(BA24)	143	PRKD2	ENSG00000105287.12	19	46674275	46717127	0.00358405	0.00577832	0.536255	18092	0.999883	No
Brain-Anteriorcingulatecortex(BA24)	143	STRN4	ENSG00000090372.14	19	46719507	46746994	-0.00146082	0.0025933	0.574269	18092	0.999883	No
Brain-Anteriorcingulatecortex(BA24)	143	FKRP	ENSG00000181027.10	19	46746046	46776974	-0.0062497	0.00334986	0.0645105	18092	0.999883	No
Brain-Anteriorcingulatecortex(BA24)	143	SLC1A5	ENSG00000105281.12	19	46774883	46787814	-0.00485258	0.00826577	0.558251	18092	0.999883	No
Brain-Anteriorcingulatecortex(BA24)	143	AP2S1	ENSG00000042753.11	19	46838136	46850992	-0.00113377	0.00269207	0.674392	18092	0.999883	No
Brain-Anteriorcingulatecortex(BA24)	143	ARHGAP35	ENSG00000160007.18	19	46918676	47005077	-0.00141227	0.00242795	0.561871	18092	0.999883	No
Brain-Anteriorcingulatecortex(BA24)	143	NPAS1	ENSG00000130751.9	19	47019820	47045775	0.0012513	0.00579986	0.829549	18092	0.999883	No
Brain-Anteriorcingulatecortex(BA24)	143	TMEM160	ENSG00000130748.6	19	47045907	47048630	-0.00895181	0.0113272	0.430902	18092	0.999883	No
Brain-Anteriorcingulatecortex(BA24)	143	ZC3H4	ENSG00000130749.9	19	47064187	47113752	-0.00135459	0.00333074	0.684952	18092	0.999883	No
Brain-Anteriorcingulatecortex(BA24)	143	SAE1	ENSG00000142230.11	19	47113274	47210636	-0.00126188	0.00248637	0.612714	18092	0.999883	No
Brain-Anteriorcingulatecortex(BA24)	143	BBC3	ENSG00000105327.17	19	47220824	47232766	-0.00612996	0.00588638	0.299776	18092	0.999883	No
Brain-Anteriorcingulatecortex(BA24)	143	CCDC9	ENSG00000105321.12	19	47255980	47271953	0.000424705	0.00294713	0.885655	18092	0.999883	No
Brain-Anteriorcingulatecortex(BA24)	143	INAFM1	ENSG00000257704.3	19	47274453	47275707	-0.00076345	0.00393726	0.846576	18092	0.999883	No
Brain-Anteriorcingulatecortex(BA24)	143	C5AR1	ENSG00000197405.7	19	47290023	47322066	0.0056329	0.0098428	0.56819	18092	0.999883	No
Brain-Anteriorcingulatecortex(BA24)	143	C5AR2	ENSG00000134830.5	19	47332147	47347327	0.00123773	0.0118877	0.917248	18092	0.999883	No
Brain-Anteriorcingulatecortex(BA24)	143	DHX34	ENSG00000134815.18	19	47349281	47382704	0.00213265	0.00372571	0.568103	18092	0.999883	No
Brain-Anteriorcingulatecortex(BA24)	143	MEIS3	ENSG00000105419.17	19	47403124	47419523	0.00628484	0.00447098	0.162377	18092	0.999883	No
Brain-Anteriorcingulatecortex(BA24)	143	SLC8A2	ENSG00000118160.13	19	47428017	47472168	0.00310659	0.0041888	0.459742	18092	0.999883	No
Brain-Anteriorcingulatecortex(BA24)	143	KPTN	ENSG00000118162.13	19	47475144	47484268	-0.000929598	0.00420273	0.825318	18092	0.999883	No
Brain-Anteriorcingulatecortex(BA24)	143	NAPA	ENSG00000105402.7	19	47487637	47515240	-0.00154997	0.00293434	0.598315	18092	0.999883	No
Brain-Anteriorcingulatecortex(BA24)	143	ZNF541	ENSG00000118156.12	19	47520685	47555856	0.00262802	0.00969411	0.78678	18092	0.999883	No
Brain-Anteriorcingulatecortex(BA24)	143	GLTSCR1	ENSG00000063169.10	19	47609123	47703277	-0.00383779	0.00357238	0.284829	18092	0.999883	No
Brain-Anteriorcingulatecortex(BA24)	143	EHD2	ENSG00000024422.11	19	47713343	47743134	-0.00172949	0.00565506	0.760259	18092	0.999883	No
Brain-Anteriorcingulatecortex(BA24)	143	GLTSCR2	ENSG00000105373.18	19	47745522	47757035	-0.00611742	0.00388393	0.117854	18092	0.999883	No
Brain-Anteriorcingulatecortex(BA24)	143	SELENOW	ENSG00000178980.14	19	47778572	47784684	-0.00440678	0.0029848	0.142433	18092	0.999883	No
Brain-Anteriorcingulatecortex(BA24)	143	PLA2G4C	ENSG00000105499.13	19	48047843	48110817	-0.00135524	0.00521191	0.795285	18092	0.999883	No
Brain-Anteriorcingulatecortex(BA24)	143	LIG1	ENSG00000105486.13	19	48115445	48170603	0.00472159	0.00431096	0.275581	18092	0.999883	No
Brain-Anteriorcingulatecortex(BA24)	143	C19orf68	ENSG00000185453.12	19	48170692	48197620	-0.00299338	0.00576124	0.604311	18092	0.999883	No
Brain-Anteriorcingulatecortex(BA24)	143	CARD8	ENSG00000105483.17	19	48180770	48255946	0.00746577	0.00425018	0.0815193	18092	0.999883	No
Brain-Anteriorcingulatecortex(BA24)	143	ZNF114	ENSG00000178150.9	19	48270102	48287608	-0.00183049	0.00893774	0.838069	18092	0.999883	No
Brain-Anteriorcingulatecortex(BA24)	143	CCDC114	ENSG00000105479.15	19	48296457	48320811	-0.0250868	0.00962266	0.0102809	18092	0.999883	No
Brain-Anteriorcingulatecortex(BA24)	143	EMP3	ENSG00000142227.10	19	48321509	48330553	-0.0144793	0.0056898	0.0121925	18092	0.999883	No
Brain-Anteriorcingulatecortex(BA24)	143	TMEM143	ENSG00000161558.10	19	48332356	48364237	-0.00269602	0.00341983	0.432035	18092	0.999883	No
Brain-Anteriorcingulatecortex(BA24)	143	SYNGR4	ENSG00000105467.8	19	48364395	48376376	0.00213996	0.0151562	0.887952	18092	0.999883	No
Brain-Anteriorcingulatecortex(BA24)	143	KDELR1	ENSG00000105438.8	19	48382570	48391553	-0.00206969	0.00275491	0.453948	18092	0.999883	No
Brain-Anteriorcingulatecortex(BA24)	143	GRIN2D	ENSG00000105464.3	19	48394875	48444931	-0.000670885	0.00471117	0.886998	18092	0.999883	No
Brain-Anteriorcingulatecortex(BA24)	143	GRWD1	ENSG00000105447.12	19	48445773	48457022	-0.00544388	0.00292895	0.0655077	18092	0.999883	No
Brain-Anteriorcingulatecortex(BA24)	143	KCNJ14	ENSG00000182324.6	19	48461249	48466980	0.00334935	0.00849471	0.694063	18092	0.999883	No
Brain-Anteriorcingulatecortex(BA24)	143	CYTH2	ENSG00000105443.13	19	48469694	48482314	-0.00434529	0.00323938	0.182304	18092	0.999883	No
Brain-Anteriorcingulatecortex(BA24)	143	LMTK3	ENSG00000142235.8	19	48485271	48513189	0.000494768	0.00363067	0.891831	18092	0.999883	No
Brain-Anteriorcingulatecortex(BA24)	143	CTC-273B12.10	ENSG00000269814.1	19	48513207	48513660	0.00396657	0.0066031	0.549154	18092	0.999883	No
Brain-Anteriorcingulatecortex(BA24)	143	SULT2B1	ENSG00000088002.11	19	48552075	48599425	0.0155123	0.0165452	0.350332	18092	0.999883	No
Brain-Anteriorcingulatecortex(BA24)	143	FAM83E	ENSG00000105523.3	19	48600810	48614854	-0.0487264	0.025416	0.0575758	18092	0.999883	No
Brain-Anteriorcingulatecortex(BA24)	143	RPL18	ENSG00000063177.12	19	48615328	48619271	0.000104066	0.00276847	0.970077	18092	0.999883	No
Brain-Anteriorcingulatecortex(BA24)	143	SPHK2	ENSG00000063176.15	19	48624133	48630029	-0.00163377	0.00409643	0.690723	18092	0.999883	No
Brain-Anteriorcingulatecortex(BA24)	143	DBP	ENSG00000105516.10	19	48630407	48637438	0.0120059	0.00673653	0.0772238	18092	0.999883	No
Brain-Anteriorcingulatecortex(BA24)	143	CA11	ENSG00000063180.8	19	48637942	48646312	0.0020612	0.00405428	0.612097	18092	0.999883	No
Brain-Anteriorcingulatecortex(BA24)	143	NTN5	ENSG00000142233.11	19	48661407	48673081	-0.0102084	0.0111225	0.360541	18092	0.999883	No
Brain-Anteriorcingulatecortex(BA24)	143	FUT2	ENSG00000176920.11	19	48695971	48705950	-0.000474984	0.00696789	0.945765	18092	0.999883	No
Brain-Anteriorcingulatecortex(BA24)	143	MAMSTR	ENSG00000176909.11	19	48712742	48719721	-0.00230169	0.00662251	0.728778	18092	0.999883	No
Brain-Anteriorcingulatecortex(BA24)	143	RASIP1	ENSG00000105538.9	19	48720587	48740721	-0.00495471	0.00586789	0.400125	18092	0.999883	No
Brain-Anteriorcingulatecortex(BA24)	143	IZUMO1	ENSG00000182264.8	19	48740888	48746909	-0.0186134	0.0158725	0.243226	18092	0.999883	No
Brain-Anteriorcingulatecortex(BA24)	143	FUT1	ENSG00000174951.10	19	48748011	48755390	0.0101599	0.00722435	0.162186	18092	0.999883	No
Brain-Anteriorcingulatecortex(BA24)	143	BCAT2	ENSG00000105552.14	19	48795062	48811029	0.000320263	0.00429559	0.940691	18092	0.999883	No
Brain-Anteriorcingulatecortex(BA24)	143	HSD17B14	ENSG00000087076.8	19	48813017	48836678	0.0026455	0.00449976	0.557682	18092	0.999883	No
Brain-Anteriorcingulatecortex(BA24)	143	PLEKHA4	ENSG00000105559.11	19	48837097	48868632	-0.0128661	0.00874262	0.143712	18092	0.999883	No
Brain-Anteriorcingulatecortex(BA24)	143	PPP1R15A	ENSG00000087074.7	19	48872392	48876057	0.0166642	0.0112417	0.140844	18092	0.999883	No
Brain-Anteriorcingulatecortex(BA24)	143	TULP2	ENSG00000104804.7	19	48880965	48898733	0.0267755	0.0121589	0.0295513	18092	0.999883	No
Brain-Anteriorcingulatecortex(BA24)	143	NUCB1	ENSG00000104805.15	19	48900050	48923372	0.00201682	0.00338343	0.55223	18092	0.999883	No
Brain-Anteriorcingulatecortex(BA24)	143	DHDH	ENSG00000104808.7	19	48933682	48944969	-0.0183555	0.0099499	0.0675132	18092	0.999883	No
Brain-Anteriorcingulatecortex(BA24)	143	BAX	ENSG00000087088.19	19	48954877	48961798	0.000683944	0.00342256	0.841946	18092	0.999883	No
Brain-Anteriorcingulatecortex(BA24)	143	CTD-2639E6.9	ENSG00000267898.1	19	48963975	48965158	0.00578752	0.0104986	0.582469	18092	0.999883	No
Brain-Anteriorcingulatecortex(BA24)	143	FTL	ENSG00000087086.14	19	48965301	48966878	0.00420773	0.00397671	0.29212	18092	0.999883	No
Brain-Anteriorcingulatecortex(BA24)	143	GYS1	ENSG00000104812.14	19	48968125	48993310	0.00175284	0.00406814	0.667329	18092	0.999883	No
Brain-Anteriorcingulatecortex(BA24)	143	RUVBL2	ENSG00000183207.13	19	48993448	49015979	-0.00494379	0.00301296	0.103427	18092	0.999883	No
Brain-Anteriorcingulatecortex(BA24)	143	CGB7	ENSG00000196337.11	19	49054275	49058860	0.0049446	0.0264614	0.852082	18092	0.999883	No
Brain-Anteriorcingulatecortex(BA24)	143	SNRNP70	ENSG00000104852.14	19	49085419	49108605	-0.00178484	0.00350353	0.61137	18092	0.999883	No
Brain-Anteriorcingulatecortex(BA24)	143	LIN7B	ENSG00000104863.11	19	49114324	49118396	-0.0014433	0.00357027	0.686738	18092	0.999883	No
Brain-Anteriorcingulatecortex(BA24)	143	C19orf73	ENSG00000221916.3	19	49118461	49119140	0.00126799	0.00716773	0.85988	18092	0.999883	No
Brain-Anteriorcingulatecortex(BA24)	143	PPFIA3	ENSG00000177380.13	19	49119389	49151026	0.00179559	0.00344976	0.603668	18092	0.999883	No
Brain-Anteriorcingulatecortex(BA24)	143	HRC	ENSG00000130528.11	19	49151198	49155424	-0.00338914	0.00830532	0.683944	18092	0.999883	No
Brain-Anteriorcingulatecortex(BA24)	143	TRPM4	ENSG00000130529.15	19	49157741	49211836	-0.00450556	0.0047288	0.342595	18092	0.999883	No
Brain-Anteriorcingulatecortex(BA24)	143	SLC6A16	ENSG00000063127.15	19	49289638	49325225	0.0132853	0.00969525	0.173134	18092	0.999883	No
Brain-Anteriorcingulatecortex(BA24)	143	CTC-301O7.4	ENSG00000197813.5	19	49331617	49340250	0.0111767	0.015198	0.463516	18092	0.999883	No
Brain-Anteriorcingulatecortex(BA24)	143	CD37	ENSG00000104894.11	19	49335171	49340594	-0.00131187	0.00577261	0.820607	18092	0.999883	No
Brain-Anteriorcingulatecortex(BA24)	143	TEAD2	ENSG00000074219.13	19	49340861	49362457	0.0105506	0.00836555	0.209665	18092	0.999883	No
Brain-Anteriorcingulatecortex(BA24)	143	DKKL1	ENSG00000104901.6	19	49361783	49375116	0.0361458	0.0278374	0.196598	18092	0.999883	No
Brain-Anteriorcingulatecortex(BA24)	143	GFY	ENSG00000261949.5	19	49423749	49428818	0.0192335	0.013561	0.158677	18092	0.999883	No
Brain-Anteriorcingulatecortex(BA24)	143	SLC17A7	ENSG00000104888.9	19	49429401	49442360	0.00278118	0.00458727	0.545463	18092	0.999883	No
Brain-Anteriorcingulatecortex(BA24)	143	PIH1D1	ENSG00000104872.10	19	49446298	49453497	-0.00483685	0.002917	0.0998757	18092	0.999883	No
Brain-Anteriorcingulatecortex(BA24)	143	ALDH16A1	ENSG00000161618.9	19	49453169	49471048	-0.00636857	0.00713428	0.373804	18092	0.999883	No
Brain-Anteriorcingulatecortex(BA24)	143	FLT3LG	ENSG00000090554.12	19	49474207	49486231	0.00359193	0.00541197	0.508145	18092	0.999883	No
Brain-Anteriorcingulatecortex(BA24)	143	RPL13A	ENSG00000142541.16	19	49487554	49492308	-0.000560377	0.00303371	0.853761	18092	0.999883	No
Brain-Anteriorcingulatecortex(BA24)	143	RPS11	ENSG00000142534.6	19	49496374	49499689	-0.00177878	0.00346822	0.608972	18092	0.999883	No
Brain-Anteriorcingulatecortex(BA24)	143	FCGRT	ENSG00000104870.12	19	49512279	49526333	0.000867246	0.00432365	0.841362	18092	0.999883	No
Brain-Anteriorcingulatecortex(BA24)	143	RCN3	ENSG00000142552.7	19	49527618	49546962	-0.00177522	0.00551422	0.748057	18092	0.999883	No
Brain-Anteriorcingulatecortex(BA24)	143	NOSIP	ENSG00000142546.13	19	49555711	49590262	-0.00633149	0.00257579	0.0153843	18092	0.999883	No
Brain-Anteriorcingulatecortex(BA24)	143	PRRG2	ENSG00000126460.10	19	49580646	49591015	7.88366e-05	0.0114582	0.994522	18092	0.999883	No
Brain-Anteriorcingulatecortex(BA24)	143	PRR12	ENSG00000126464.13	19	49591643	49626324	-0.000968426	0.00368568	0.793187	18092	0.999883	No
Brain-Anteriorcingulatecortex(BA24)	143	RRAS	ENSG00000126458.3	19	49635292	49640201	-0.00312068	0.00538247	0.563137	18092	0.999883	No
Brain-Anteriorcingulatecortex(BA24)	143	SCAF1	ENSG00000126461.14	19	49642125	49658642	8.4998e-05	0.00335415	0.979825	18092	0.999883	No
Brain-Anteriorcingulatecortex(BA24)	143	IRF3	ENSG00000126456.15	19	49659569	49665141	-0.00140613	0.00333095	0.673671	18092	0.999883	No
Brain-Anteriorcingulatecortex(BA24)	143	BCL2L12	ENSG00000126453.9	19	49665876	49673916	0.00652088	0.00629382	0.302232	18092	0.999883	No
Brain-Anteriorcingulatecortex(BA24)	143	PRMT1	ENSG00000126457.21	19	49675786	49688663	-0.000615887	0.00266258	0.817463	18092	0.999883	No
Brain-Anteriorcingulatecortex(BA24)	143	ADM5	ENSG00000224420.3	19	49689030	49690575	0.00958629	0.0109834	0.3845	18092	0.999883	No
Brain-Anteriorcingulatecortex(BA24)	143	CPT1C	ENSG00000169169.14	19	49690898	49713731	-0.000458939	0.0025878	0.859532	18092	0.999883	No
Brain-Anteriorcingulatecortex(BA24)	143	TSKS	ENSG00000126467.10	19	49739755	49763330	-0.00955163	0.028584	0.738837	18092	0.999883	No
Brain-Anteriorcingulatecortex(BA24)	143	AP2A1	ENSG00000196961.12	19	49766968	49806868	0.00322607	0.00347331	0.354833	18092	0.999883	No
Brain-Anteriorcingulatecortex(BA24)	143	FUZ	ENSG00000010361.13	19	49807113	49817376	-0.00304465	0.00365887	0.406976	18092	0.999883	No
Brain-Anteriorcingulatecortex(BA24)	143	MED25	ENSG00000104973.16	19	49818279	49838638	-0.00268526	0.0034364	0.436082	18092	0.999883	No
Brain-Anteriorcingulatecortex(BA24)	143	PTOV1	ENSG00000104960.15	19	49851058	49860744	0.000672426	0.00297068	0.821308	18092	0.999883	No
Brain-Anteriorcingulatecortex(BA24)	143	PNKP	ENSG00000039650.11	19	49859882	49867909	-0.00130391	0.00350816	0.710781	18092	0.999883	No
Brain-Anteriorcingulatecortex(BA24)	143	AKT1S1	ENSG00000204673.10	19	49869033	49878459	-0.00175331	0.00241749	0.469691	18092	0.999883	No
Brain-Anteriorcingulatecortex(BA24)	143	TBC1D17	ENSG00000104946.12	19	49878076	49888749	-0.00108156	0.00288279	0.708185	18092	0.999883	No
Brain-Anteriorcingulatecortex(BA24)	143	IL4I1	ENSG00000104951.15	19	49889654	49904321	0.00159535	0.0134985	0.906115	18092	0.999883	No
Brain-Anteriorcingulatecortex(BA24)	143	NUP62	ENSG00000213024.11	19	49906825	49929700	0.000456203	0.00243294	0.851574	18092	0.999883	No
Brain-Anteriorcingulatecortex(BA24)	143	ATF5	ENSG00000169136.10	19	49929764	49933935	-0.00791997	0.00493755	0.111315	18092	0.999883	No
Brain-Anteriorcingulatecortex(BA24)	143	SIGLEC11	ENSG00000161640.15	19	49948985	49961172	0.000716891	0.0161323	0.964628	18092	0.999883	No
Brain-Anteriorcingulatecortex(BA24)	143	VRK3	ENSG00000105053.10	19	49976467	50025805	5.22791e-06	0.00265133	0.99843	18092	0.999883	No
Brain-Anteriorcingulatecortex(BA24)	143	ZNF473	ENSG00000142528.15	19	50025947	50053414	-0.00595822	0.00452035	0.189964	18092	0.999883	No
Brain-Anteriorcingulatecortex(BA24)	143	CTD-2126E3.4	ENSG00000267890.1	19	50075123	50075902	-0.00322792	0.00563794	0.568021	18092	0.999883	No
Brain-Anteriorcingulatecortex(BA24)	143	MYH14	ENSG00000105357.15	19	50188186	50310545	0.006396	0.00462482	0.16922	18092	0.999883	No
Brain-Anteriorcingulatecortex(BA24)	143	KCNC3	ENSG00000131398.13	19	50311937	50333515	-0.00549408	0.00497188	0.271339	18092	0.999883	No
Brain-Anteriorcingulatecortex(BA24)	143	NR1H2	ENSG00000131408.13	19	50329653	50382982	-0.00108846	0.00302556	0.719658	18092	0.999883	No
Brain-Anteriorcingulatecortex(BA24)	143	NAPSA	ENSG00000131400.7	19	50358477	50365830	0.0101628	0.00900433	0.261276	18092	0.999883	No
Brain-Anteriorcingulatecortex(BA24)	143	POLD1	ENSG00000062822.12	19	50384204	50418018	0.00230475	0.00446573	0.606728	18092	0.999883	No
Brain-Anteriorcingulatecortex(BA24)	143	MYBPC2	ENSG00000086967.9	19	50432903	50466321	0.00873458	0.0204771	0.670463	18092	0.999883	No
Brain-Anteriorcingulatecortex(BA24)	143	FAM71E1	ENSG00000142530.10	19	50466785	50476753	0.00672385	0.00549343	0.223337	18092	0.999883	No
Brain-Anteriorcingulatecortex(BA24)	143	EMC10	ENSG00000161671.16	19	50476943	50490870	-0.00101529	0.00368134	0.783177	18092	0.999883	No
Brain-Anteriorcingulatecortex(BA24)	143	JOSD2	ENSG00000161677.11	19	50505998	50511353	0.00145985	0.00325206	0.654308	18092	0.999883	No
Brain-Anteriorcingulatecortex(BA24)	143	ASPDH	ENSG00000204653.9	19	50511600	50514690	-0.00413798	0.00548231	0.451843	18092	0.999883	No
Brain-Anteriorcingulatecortex(BA24)	143	LRRC4B	ENSG00000131409.12	19	50516892	50568045	-0.00233227	0.00246904	0.346743	18092	0.999883	No
Brain-Anteriorcingulatecortex(BA24)	143	SYT3	ENSG00000213023.10	19	50621307	50639827	-0.0021718	0.00417176	0.603599	18092	0.999883	No
Brain-Anteriorcingulatecortex(BA24)	143	C19orf81	ENSG00000235034.6	19	50649445	50659310	-0.0082243	0.0125462	0.513378	18092	0.999883	No
Brain-Anteriorcingulatecortex(BA24)	143	SHANK1	ENSG00000161681.15	19	50661827	50719450	0.00244253	0.00692816	0.725039	18092	0.999883	No
Brain-Anteriorcingulatecortex(BA24)	143	CLEC11A	ENSG00000105472.12	19	50723329	50725718	-0.000553575	0.0043025	0.897837	18092	0.999883	No
Brain-Anteriorcingulatecortex(BA24)	143	ACPT	ENSG00000142513.5	19	50790415	50795224	0.0232396	0.0255325	0.364529	18092	0.999883	No
Brain-Anteriorcingulatecortex(BA24)	143	C19orf48	ENSG00000167747.13	19	50797704	50804929	-0.00186937	0.00386685	0.62966	18092	0.999883	No
Brain-Anteriorcingulatecortex(BA24)	143	LINC01869	ENSG00000180279.6	19	50808874	50818880	0.0102246	0.0135909	0.453322	18092	0.999883	No
Brain-Anteriorcingulatecortex(BA24)	143	KLK3	ENSG00000142515.14	19	50854915	50860764	0.00416562	0.0415927	0.920389	18092	0.999883	No
Brain-Anteriorcingulatecortex(BA24)	143	KLK4	ENSG00000167749.11	19	50906352	50910738	-0.0228935	0.0277245	0.410571	18092	0.999883	No
Brain-Anteriorcingulatecortex(BA24)	143	KLK5	ENSG00000167754.12	19	50943303	50953093	7.74434e-05	0.0135499	0.995449	18092	0.999883	No
Brain-Anteriorcingulatecortex(BA24)	143	KLK6	ENSG00000167755.14	19	50958631	50969673	0.00405721	0.0118816	0.733342	18092	0.999883	No
Brain-Anteriorcingulatecortex(BA24)	143	KLK7	ENSG00000169035.11	19	50976482	50984099	0.00429621	0.00864048	0.619937	18092	0.999883	No
Brain-Anteriorcingulatecortex(BA24)	143	KLK10	ENSG00000129451.11	19	51012739	51020175	0.00606135	0.0129964	0.641778	18092	0.999883	No
Brain-Anteriorcingulatecortex(BA24)	143	KLK14	ENSG00000129437.9	19	51077495	51084245	0.00873993	0.00954814	0.361826	18092	0.999883	No
Brain-Anteriorcingulatecortex(BA24)	143	CTU1	ENSG00000142544.6	19	51097606	51108370	-0.00376622	0.00659584	0.569059	18092	0.999883	No
Brain-Anteriorcingulatecortex(BA24)	143	SIGLEC9	ENSG00000129450.8	19	51124908	51136651	0.00657131	0.0174275	0.706785	18092	0.999883	No
Brain-Anteriorcingulatecortex(BA24)	143	SIGLEC7	ENSG00000168995.13	19	51142299	51147317	0.0210549	0.0258588	0.417116	18092	0.999883	No
Brain-Anteriorcingulatecortex(BA24)	143	CD33	ENSG00000105383.14	19	51225064	51240016	0.00643178	0.0115672	0.579213	18092	0.999883	No
Brain-Anteriorcingulatecortex(BA24)	143	IGLON5	ENSG00000142549.9	19	51311848	51330354	-0.00263728	0.00369998	0.477352	18092	0.999883	No
Brain-Anteriorcingulatecortex(BA24)	143	VSIG10L	ENSG00000186806.5	19	51331536	51342124	-0.00665433	0.00476571	0.165182	18092	0.999883	No
Brain-Anteriorcingulatecortex(BA24)	143	ETFB	ENSG00000105379.9	19	51345247	51366418	-0.00177209	0.00336943	0.599899	18092	0.999883	No
Brain-Anteriorcingulatecortex(BA24)	143	CLDND2	ENSG00000160318.6	19	51367098	51369003	-0.00616597	0.00655712	0.348912	18092	0.999883	No
Brain-Anteriorcingulatecortex(BA24)	143	NKG7	ENSG00000105374.9	19	51371606	51372715	-0.0167326	0.0179991	0.354411	18092	0.999883	No
Brain-Anteriorcingulatecortex(BA24)	143	C19orf84	ENSG00000262874.1	19	51388289	51390574	-0.0464069	0.0310757	0.137948	18092	0.999883	No
Brain-Anteriorcingulatecortex(BA24)	143	SIGLEC10	ENSG00000142512.14	19	51410021	51417803	-0.00088455	0.00946214	0.925674	18092	0.999883	No
Brain-Anteriorcingulatecortex(BA24)	143	SIGLEC8	ENSG00000105366.15	19	51450847	51458456	-0.00776844	0.011457	0.499034	18092	0.999883	No
Brain-Anteriorcingulatecortex(BA24)	143	ZNF175	ENSG00000105497.7	19	51571298	51592508	-0.000745176	0.00313035	0.812246	18092	0.999883	No
Brain-Anteriorcingulatecortex(BA24)	143	AC018755.17	ENSG00000267808.1	19	51599289	51600470	0.0362593	0.0259194	0.164393	18092	0.999883	No
Brain-Anteriorcingulatecortex(BA24)	143	SIGLEC5	ENSG00000105501.12	19	51611927	51645545	-0.00385216	0.0160733	0.810998	18092	0.999883	No
Brain-Anteriorcingulatecortex(BA24)	143	SIGLEC14	ENSG00000254415.3	19	51642553	51646801	0.025711	0.0222982	0.251162	18092	0.999883	No
Brain-Anteriorcingulatecortex(BA24)	143	SPACA6P-AS	ENSG00000269959.1	19	51685363	51693456	0.0075539	0.00936948	0.421695	18092	0.999883	No
Brain-Anteriorcingulatecortex(BA24)	143	SPACA6	ENSG00000182310.13	19	51693496	51712387	-0.00886813	0.0050607	0.0822466	18092	0.999883	No
Brain-Anteriorcingulatecortex(BA24)	143	HAS1	ENSG00000105509.10	19	51713112	51723994	-0.00593627	0.00846836	0.484652	18092	0.999883	No
Brain-Anteriorcingulatecortex(BA24)	143	FPR1	ENSG00000171051.8	19	51745172	51804110	0.0115422	0.0120567	0.340309	18092	0.999883	No
Brain-Anteriorcingulatecortex(BA24)	143	FPR2	ENSG00000171049.8	19	51752026	51770526	0.0404814	0.0268325	0.13399	18092	0.999883	No
Brain-Anteriorcingulatecortex(BA24)	143	FPR3	ENSG00000187474.4	19	51795163	51826189	-0.0110862	0.023321	0.635378	18092	0.999883	No
Brain-Anteriorcingulatecortex(BA24)	143	ZNF577	ENSG00000161551.14	19	51804816	51887976	-0.000975889	0.00555019	0.860721	18092	0.999883	No
Brain-Anteriorcingulatecortex(BA24)	143	ZNF649	ENSG00000198093.10	19	51889224	51905040	0.00145783	0.00568705	0.798122	18092	0.999883	No
Brain-Anteriorcingulatecortex(BA24)	143	ZNF613	ENSG00000176024.17	19	51927147	51948759	-1.43828e-05	0.00500901	0.997714	18092	0.999883	No
Brain-Anteriorcingulatecortex(BA24)	143	ZNF350	ENSG00000256683.6	19	51964343	51986856	0.000357635	0.00403965	0.929601	18092	0.999883	No
Brain-Anteriorcingulatecortex(BA24)	143	ZNF615	ENSG00000197619.13	19	51991332	52008230	0.00291973	0.00322198	0.366636	18092	0.999883	No
Brain-Anteriorcingulatecortex(BA24)	143	ZNF614	ENSG00000142556.18	19	52012765	52030240	-0.00451478	0.00351226	0.201095	18092	0.999883	No
Brain-Anteriorcingulatecortex(BA24)	143	ZNF432	ENSG00000256087.6	19	52031379	52049006	0.00405041	0.00363063	0.266794	18092	0.999883	No
Brain-Anteriorcingulatecortex(BA24)	143	ZNF841	ENSG00000197608.11	19	52064466	52095765	-0.00365081	0.00390334	0.351494	18092	0.999883	No
Brain-Anteriorcingulatecortex(BA24)	143	ZNF616	ENSG00000204611.6	19	52113091	52139922	0.00659019	0.00422344	0.121281	18092	0.999883	No
Brain-Anteriorcingulatecortex(BA24)	143	ZNF836	ENSG00000196267.12	19	52153864	52171643	0.000818476	0.00421194	0.846249	18092	0.999883	No
Brain-Anteriorcingulatecortex(BA24)	143	PPP2R1A	ENSG00000105568.17	19	52190039	52229207	0.00189727	0.00276738	0.494288	18092	0.999883	No
Brain-Anteriorcingulatecortex(BA24)	143	ZNF766	ENSG00000196214.10	19	52269571	52296046	0.00440373	0.0037688	0.244914	18092	0.999883	No
Brain-Anteriorcingulatecortex(BA24)	143	ZNF480	ENSG00000198464.13	19	52297177	52325922	0.00460126	0.00435056	0.292333	18092	0.999883	No
Brain-Anteriorcingulatecortex(BA24)	143	ZNF610	ENSG00000167554.14	19	52336245	52367778	-0.00899011	0.00419401	0.0340695	18092	0.999883	No
Brain-Anteriorcingulatecortex(BA24)	143	ZNF880	ENSG00000221923.8	19	52369917	52385795	0.00646327	0.0112634	0.567149	18092	0.999883	No
Brain-Anteriorcingulatecortex(BA24)	143	ZNF528	ENSG00000167555.13	19	52397849	52418404	-0.00840969	0.00475938	0.0797541	18092	0.999883	No
Brain-Anteriorcingulatecortex(BA24)	143	ZNF534	ENSG00000198633.10	19	52429187	52452315	0.00855575	0.00931383	0.360129	18092	0.999883	No
Brain-Anteriorcingulatecortex(BA24)	143	ZNF578	ENSG00000258405.9	19	52453576	52512154	-0.00609668	0.0141961	0.668351	18092	0.999883	No
Brain-Anteriorcingulatecortex(BA24)	143	ZNF808	ENSG00000198482.11	19	52527652	52564464	0.0101454	0.00492551	0.0415656	18092	0.999883	No
Brain-Anteriorcingulatecortex(BA24)	143	ZNF701	ENSG00000167562.12	19	52556337	52587174	0.00324621	0.00528674	0.540349	18092	0.999883	No
Brain-Anteriorcingulatecortex(BA24)	143	ZNF83	ENSG00000167766.18	19	52594060	52690496	0.000747626	0.00422622	0.859881	18092	0.999883	No
Brain-Anteriorcingulatecortex(BA24)	143	ZNF611	ENSG00000213020.9	19	52702813	52735073	0.00490917	0.00428233	0.2539	18092	0.999883	No
Brain-Anteriorcingulatecortex(BA24)	143	ZNF600	ENSG00000189190.9	19	52764195	52786791	-0.00757758	0.00749922	0.314296	18092	0.999883	No
Brain-Anteriorcingulatecortex(BA24)	143	ZNF28	ENSG00000198538.10	19	52797409	52821669	0.00451189	0.00450692	0.318775	18092	0.999883	No
Brain-Anteriorcingulatecortex(BA24)	143	ZNF468	ENSG00000204604.9	19	52838008	52857649	0.0037615	0.00538978	0.486582	18092	0.999883	No
Brain-Anteriorcingulatecortex(BA24)	143	ZNF320	ENSG00000182986.12	19	52863790	52897684	0.00321241	0.00466141	0.492048	18092	0.999883	No
Brain-Anteriorcingulatecortex(BA24)	143	ZNF888	ENSG00000213793.5	19	52904417	52923481	-0.00324725	0.00597478	0.58779	18092	0.999883	No
Brain-Anteriorcingulatecortex(BA24)	143	CTD-2331H12.7	ENSG00000269646.1	19	52923673	52924075	-0.0130491	0.0247649	0.599214	18092	0.999883	No
Brain-Anteriorcingulatecortex(BA24)	143	ZNF816	ENSG00000180257.13	19	52949379	52962911	-0.00133669	0.00901028	0.882312	18092	0.999883	No
Brain-Anteriorcingulatecortex(BA24)	143	ZNF160	ENSG00000170949.17	19	53066606	53103436	0.00458981	0.00424441	0.281679	18092	0.999883	No
Brain-Anteriorcingulatecortex(BA24)	143	ZNF415	ENSG00000170954.11	19	53107879	53133077	0.00206139	0.00335162	0.53968	18092	0.999883	No
Brain-Anteriorcingulatecortex(BA24)	143	ZNF347	ENSG00000197937.12	19	53124072	53159060	-0.0014701	0.0040653	0.718266	18092	0.999883	No
Brain-Anteriorcingulatecortex(BA24)	143	ZNF665	ENSG00000197497.10	19	53159213	53193386	0.00862289	0.0069203	0.215161	18092	0.999883	No
Brain-Anteriorcingulatecortex(BA24)	143	ZNF677	ENSG00000197928.10	19	53235381	53254898	0.00337963	0.00615003	0.583654	18092	0.999883	No
Brain-Anteriorcingulatecortex(BA24)	143	ZNF845	ENSG00000213799.11	19	53333749	53354869	0.00379068	0.00613014	0.537495	18092	0.999883	No
Brain-Anteriorcingulatecortex(BA24)	143	ZNF525	ENSG00000203326.11	19	53365693	53392217	0.00555328	0.00586898	0.345928	18092	0.999883	No
Brain-Anteriorcingulatecortex(BA24)	143	ZNF765	ENSG00000196417.12	19	53389793	53430413	0.000916506	0.004634	0.84355	18092	0.999883	No
Brain-Anteriorcingulatecortex(BA24)	143	ZNF761	ENSG00000160336.14	19	53445001	53458261	-0.000932386	0.00536941	0.862433	18092	0.999883	No
Brain-Anteriorcingulatecortex(BA24)	143	ZNF813	ENSG00000198346.10	19	53467735	53496255	0.00440895	0.00691542	0.524969	18092	0.999883	No
Brain-Anteriorcingulatecortex(BA24)	143	ZNF331	ENSG00000130844.16	19	53520981	53580269	0.000190025	0.00468564	0.967718	18092	0.999883	No
Brain-Anteriorcingulatecortex(BA24)	143	NLRP12	ENSG00000142405.21	19	53793603	53824394	0.00957228	0.0223622	0.669371	18092	0.999883	No
Brain-Anteriorcingulatecortex(BA24)	143	MYADM	ENSG00000179820.15	19	53866223	53876437	-0.00402589	0.00463873	0.387175	18092	0.999883	No
Brain-Anteriorcingulatecortex(BA24)	143	PRKCG	ENSG00000126583.10	19	53879190	53907652	-0.00231972	0.00577577	0.688665	18092	0.999883	No
Brain-Anteriorcingulatecortex(BA24)	143	CACNG7	ENSG00000105605.7	19	53909335	53943941	-0.00354218	0.00262738	0.180118	18092	0.999883	No
Brain-Anteriorcingulatecortex(BA24)	143	CACNG8	ENSG00000142408.4	19	53963040	53990215	0.0019189	0.00471189	0.684547	18092	0.999883	No
Brain-Anteriorcingulatecortex(BA24)	143	CACNG6	ENSG00000130433.7	19	53992288	54012669	0.00946682	0.0135308	0.485488	18092	0.999883	No
Brain-Anteriorcingulatecortex(BA24)	143	VSTM1	ENSG00000189068.9	19	54040825	54063953	-0.0133908	0.0183682	0.467396	18092	0.999883	No
Brain-Anteriorcingulatecortex(BA24)	143	OSCAR	ENSG00000170909.13	19	54094668	54102692	-0.00332871	0.00710603	0.640317	18092	0.999883	No
Brain-Anteriorcingulatecortex(BA24)	143	NDUFA3	ENSG00000170906.15	19	54102728	54109257	0.00111238	0.00423724	0.793364	18092	0.999883	No
Brain-Anteriorcingulatecortex(BA24)	143	TFPT	ENSG00000105619.13	19	54108026	54115409	0.000268493	0.00408437	0.947696	18092	0.999883	No
Brain-Anteriorcingulatecortex(BA24)	143	PRPF31	ENSG00000105618.13	19	54115676	54131719	-0.0014992	0.00228482	0.512969	18092	0.999883	No
Brain-Anteriorcingulatecortex(BA24)	143	CNOT3	ENSG00000088038.17	19	54137728	54154455	-0.00481647	0.00263055	0.0695645	18092	0.999883	No
Brain-Anteriorcingulatecortex(BA24)	143	LENG1	ENSG00000105617.3	19	54155161	54159882	-2.0562e-05	0.00439517	0.996275	18092	0.999883	No
Brain-Anteriorcingulatecortex(BA24)	143	TMC4	ENSG00000167608.11	19	54160108	54173250	0.00581475	0.0103291	0.57451	18092	0.999883	No
Brain-Anteriorcingulatecortex(BA24)	143	MBOAT7	ENSG00000125505.16	19	54173412	54189882	0.00143711	0.003711	0.699246	18092	0.999883	No
Brain-Anteriorcingulatecortex(BA24)	143	TSEN34	ENSG00000170892.10	19	54189938	54194536	0.000117147	0.00327219	0.9715	18092	0.999883	No
Brain-Anteriorcingulatecortex(BA24)	143	RPS9	ENSG00000170889.13	19	54200742	54249003	0.00160974	0.00410021	0.695307	18092	0.999883	No
Brain-Anteriorcingulatecortex(BA24)	143	LILRB3	ENSG00000204577.11	19	54216278	54223506	0.00929335	0.0111302	0.40538	18092	0.999883	No
Brain-Anteriorcingulatecortex(BA24)	143	LILRA6	ENSG00000244482.10	19	54236592	54242791	0.000836724	0.0169537	0.960719	18092	0.999883	No
Brain-Anteriorcingulatecortex(BA24)	143	LILRB5	ENSG00000105609.16	19	54249431	54257301	-0.00248769	0.0144351	0.863461	18092	0.999883	No
Brain-Anteriorcingulatecortex(BA24)	143	LILRB2	ENSG00000131042.14	19	54273821	54281184	-0.00139576	0.0115944	0.90438	18092	0.999883	No
Brain-Anteriorcingulatecortex(BA24)	143	LILRA5	ENSG00000187116.13	19	54307070	54313139	-0.0131964	0.0250279	0.598973	18092	0.999883	No
Brain-Anteriorcingulatecortex(BA24)	143	LILRA4	ENSG00000239961.2	19	54333185	54339150	0.0104539	0.0196889	0.596422	18092	0.999883	No
Brain-Anteriorcingulatecortex(BA24)	143	LAIR1	ENSG00000167613.15	19	54351384	54370558	0.00181186	0.00839221	0.829431	18092	0.999883	No
Brain-Anteriorcingulatecortex(BA24)	143	TTYH1	ENSG00000167614.13	19	54415219	54436900	0.00366489	0.00528339	0.489223	18092	0.999883	No
Brain-Anteriorcingulatecortex(BA24)	143	CTD-2587H19.3	ENSG00000269873.1	19	54438010	54438346	0.00600671	0.0177337	0.73541	18092	0.999883	No
Brain-Anteriorcingulatecortex(BA24)	143	AC008746.12	ENSG00000267838.2	19	54438665	54439544	-0.00376519	0.00949394	0.692369	18092	0.999883	No
Brain-Anteriorcingulatecortex(BA24)	143	LENG8	ENSG00000167615.16	19	54449046	54461795	-0.00481097	0.00383478	0.212056	18092	0.999883	No
Brain-Anteriorcingulatecortex(BA24)	143	LENG9	ENSG00000275183.1	19	54462038	54463711	-0.00299226	0.00843142	0.723287	18092	0.999883	No
Brain-Anteriorcingulatecortex(BA24)	143	CDC42EP5	ENSG00000167617.2	19	54465026	54473264	-0.0157431	0.0102371	0.126694	18092	0.999883	No
Brain-Anteriorcingulatecortex(BA24)	143	LAIR2	ENSG00000167618.9	19	54497879	54510687	0.00996433	0.0323389	0.758519	18092	0.999883	No
Brain-Anteriorcingulatecortex(BA24)	143	LILRA2	ENSG00000239998.5	19	54572920	54589440	-0.00843715	0.011025	0.445597	18092	0.999883	No
Brain-Anteriorcingulatecortex(BA24)	143	LILRA1	ENSG00000104974.11	19	54593582	54602090	-0.0193475	0.0114066	0.0924265	18092	0.999883	No
Brain-Anteriorcingulatecortex(BA24)	143	LILRB1	ENSG00000104972.15	19	54617158	54637528	-0.00264803	0.0101536	0.794693	18092	0.999883	No
Brain-Anteriorcingulatecortex(BA24)	143	LILRB4	ENSG00000186818.12	19	54643889	54670359	0.00287346	0.00886172	0.746305	18092	0.999883	No
Brain-Anteriorcingulatecortex(BA24)	143	FCAR	ENSG00000186431.18	19	54874248	54890472	0.0303056	0.0252427	0.232264	18092	0.999883	No
Brain-Anteriorcingulatecortex(BA24)	143	CTB-61M7.2	ENSG00000268734.1	19	54890673	54891420	0.024311	0.0249653	0.332104	18092	0.999883	No
Brain-Anteriorcingulatecortex(BA24)	143	NLRP2	ENSG00000022556.15	19	54953130	55001142	-0.0231163	0.0320768	0.472513	18092	0.999883	No
Brain-Anteriorcingulatecortex(BA24)	143	GP6	ENSG00000088053.11	19	55013705	55038264	-0.00463142	0.00903673	0.609228	18092	0.999883	No
Brain-Anteriorcingulatecortex(BA24)	143	RDH13	ENSG00000160439.15	19	55039108	55071291	0.001079	0.00387611	0.781202	18092	0.999883	No
Brain-Anteriorcingulatecortex(BA24)	143	EPS8L1	ENSG00000131037.14	19	55072020	55087922	0.00119942	0.0122891	0.922412	18092	0.999883	No
Brain-Anteriorcingulatecortex(BA24)	143	PPP1R12C	ENSG00000125503.12	19	55090913	55117559	-0.00538861	0.00290548	0.0660822	18092	0.999883	No
Brain-Anteriorcingulatecortex(BA24)	143	TNNT1	ENSG00000105048.16	19	55132794	55149354	0.0196301	0.00903465	0.031748	18092	0.999883	No
Brain-Anteriorcingulatecortex(BA24)	143	TNNI3	ENSG00000129991.12	19	55151770	55157732	0.00894087	0.0176051	0.612479	18092	0.999883	No
Brain-Anteriorcingulatecortex(BA24)	143	DNAAF3	ENSG00000167646.13	19	55158661	55166722	0.0298345	0.0214426	0.166666	18092	0.999883	No
Brain-Anteriorcingulatecortex(BA24)	143	SYT5	ENSG00000129990.14	19	55171199	55180441	0.000601959	0.00550338	0.913082	18092	0.999883	No
Brain-Anteriorcingulatecortex(BA24)	143	PTPRH	ENSG00000080031.9	19	55181248	55209506	-0.00557622	0.00988165	0.573594	18092	0.999883	No
Brain-Anteriorcingulatecortex(BA24)	143	CTD-2587H24.10	ENSG00000267649.1	19	55216660	55221616	0.0269683	0.0149627	0.0739767	18092	0.999883	No
Brain-Anteriorcingulatecortex(BA24)	143	TMEM86B	ENSG00000180089.5	19	55226748	55229264	0.00150176	0.00579605	0.795998	18092	0.999883	No
Brain-Anteriorcingulatecortex(BA24)	143	PPP6R1	ENSG00000105063.18	19	55229780	55258995	0.0037828	0.00426012	0.376326	18092	0.999883	No
Brain-Anteriorcingulatecortex(BA24)	143	HSPBP1	ENSG00000133265.10	19	55262231	55280381	0.00179764	0.00294924	0.543318	18092	0.999883	No
Brain-Anteriorcingulatecortex(BA24)	143	BRSK1	ENSG00000160469.16	19	55282072	55312533	0.000513092	0.00365087	0.888467	18092	0.999883	No
Brain-Anteriorcingulatecortex(BA24)	143	TMEM150B	ENSG00000180061.9	19	55312801	55325340	-0.0079985	0.0236355	0.735641	18092	0.999883	No
Brain-Anteriorcingulatecortex(BA24)	143	KMT5C	ENSG00000133247.13	19	55339853	55348120	-0.000790255	0.00394631	0.84162	18092	0.999883	No
Brain-Anteriorcingulatecortex(BA24)	143	COX6B2	ENSG00000160471.12	19	55349306	55354814	0.0195929	0.0194703	0.316281	18092	0.999883	No
Brain-Anteriorcingulatecortex(BA24)	143	IL11	ENSG00000095752.6	19	55364389	55370463	0.00126814	0.00823538	0.877877	18092	0.999883	No
Brain-Anteriorcingulatecortex(BA24)	143	TMEM238	ENSG00000233493.3	19	55379245	55384598	-0.0152259	0.014994	0.311912	18092	0.999883	No
Brain-Anteriorcingulatecortex(BA24)	143	RPL28	ENSG00000108107.14	19	55385345	55403250	-0.000912873	0.00377162	0.809161	18092	0.999883	No
Brain-Anteriorcingulatecortex(BA24)	143	UBE2S	ENSG00000108106.13	19	55399745	55407777	-0.00386922	0.00404295	0.34046	18092	0.999883	No
Brain-Anteriorcingulatecortex(BA24)	143	SHISA7	ENSG00000187902.11	19	55428740	55442863	0.00161497	0.00337804	0.633457	18092	0.999883	No
Brain-Anteriorcingulatecortex(BA24)	143	ISOC2	ENSG00000063241.7	19	55452985	55462343	0.00658487	0.00396724	0.0995426	18092	0.999883	No
Brain-Anteriorcingulatecortex(BA24)	143	ZNF628	ENSG00000197483.9	19	55476483	55484487	-0.00171094	0.00503088	0.73438	18092	0.999883	No
Brain-Anteriorcingulatecortex(BA24)	143	NAT14	ENSG00000090971.4	19	55485004	55487568	-0.00406935	0.00299068	0.176145	18092	0.999883	No
Brain-Anteriorcingulatecortex(BA24)	143	SSC5D	ENSG00000179954.15	19	55488404	55519098	-0.00549528	0.00737859	0.457861	18092	0.999883	No
Brain-Anteriorcingulatecortex(BA24)	143	ZNF579	ENSG00000218891.4	19	55576770	55580845	-0.00144524	0.00398544	0.717515	18092	0.999883	No
Brain-Anteriorcingulatecortex(BA24)	143	FIZ1	ENSG00000179943.7	19	55591371	55601878	-0.00495323	0.00299771	0.101058	18092	0.999883	No
Brain-Anteriorcingulatecortex(BA24)	143	ZNF524	ENSG00000171443.6	19	55601971	55603138	-0.00269174	0.00388755	0.490012	18092	0.999883	No
Brain-Anteriorcingulatecortex(BA24)	143	ZNF865	ENSG00000261221.3	19	55605405	55617269	-0.00616524	0.00375083	0.102834	18092	0.999883	No
Brain-Anteriorcingulatecortex(BA24)	143	ZNF784	ENSG00000179922.5	19	55620742	55624601	-0.00763076	0.00582741	0.192859	18092	0.999883	No
Brain-Anteriorcingulatecortex(BA24)	143	ZNF580	ENSG00000213015.8	19	55635016	55643469	-0.00376304	0.00350625	0.285301	18092	0.999883	No
Brain-Anteriorcingulatecortex(BA24)	143	ZNF581	ENSG00000171425.9	19	55643547	55645622	-0.00109453	0.00398829	0.784219	18092	0.999883	No
Brain-Anteriorcingulatecortex(BA24)	143	CCDC106	ENSG00000173581.7	19	55648014	55653161	-0.00379995	0.0026418	0.152904	18092	0.999883	No
Brain-Anteriorcingulatecortex(BA24)	143	U2AF2	ENSG00000063244.12	19	55654146	55674648	-0.000917136	0.00223853	0.682747	18092	0.999883	No
Brain-Anteriorcingulatecortex(BA24)	143	EPN1	ENSG00000063245.14	19	55675226	55709858	-0.0015768	0.00302614	0.603278	18092	0.999883	No
Brain-Anteriorcingulatecortex(BA24)	143	ZNF787	ENSG00000142409.5	19	56087366	56121280	-0.00401416	0.00361035	0.268407	18092	0.999883	No
Brain-Anteriorcingulatecortex(BA24)	143	ZNF444	ENSG00000167685.14	19	56132599	56160893	-0.00708012	0.00298035	0.0190909	18092	0.999883	No
Brain-Anteriorcingulatecortex(BA24)	143	ZSCAN5B	ENSG00000197213.9	19	56189570	56197920	0.00408411	0.0230788	0.859832	18092	0.999883	No
Brain-Anteriorcingulatecortex(BA24)	143	ZSCAN5A	ENSG00000131848.9	19	56219670	56314702	-0.00442388	0.00470484	0.348945	18092	0.999883	No
Brain-Anteriorcingulatecortex(BA24)	143	AC006116.20	ENSG00000267710.6	19	56272769	56310450	0.0174341	0.0225463	0.440878	18092	0.999883	No
Brain-Anteriorcingulatecortex(BA24)	143	ZNF582	ENSG00000018869.16	19	56375846	56393545	-0.00298344	0.00460441	0.518243	18092	0.999883	No
Brain-Anteriorcingulatecortex(BA24)	143	ZNF582-AS1	ENSG00000267454.5	19	56393656	56399172	-0.00298005	0.00427712	0.4873	18092	0.999883	No
Brain-Anteriorcingulatecortex(BA24)	143	ZNF583	ENSG00000198440.9	19	56404014	56436035	-0.00416697	0.00409431	0.31083	18092	0.999883	No
Brain-Anteriorcingulatecortex(BA24)	143	ZNF667	ENSG00000198046.11	19	56439325	56477118	-0.00265151	0.00314104	0.400251	18092	0.999883	No
Brain-Anteriorcingulatecortex(BA24)	143	ZNF667-AS1	ENSG00000166770.10	19	56477250	56500666	0.00143	0.00397461	0.719635	18092	0.999883	No
Brain-Anteriorcingulatecortex(BA24)	143	ZNF471	ENSG00000196263.7	19	56507843	56530221	0.00265205	0.00352303	0.453048	18092	0.999883	No
Brain-Anteriorcingulatecortex(BA24)	143	AC005498.4	ENSG00000267224.1	19	56535299	56535763	0.0435142	0.0185766	0.0207926	18092	0.999883	No
Brain-Anteriorcingulatecortex(BA24)	143	AC005498.3	ENSG00000267421.6	19	56536156	56538575	0.00445546	0.00926961	0.631631	18092	0.999883	No
Brain-Anteriorcingulatecortex(BA24)	143	ZFP28	ENSG00000196867.7	19	56538948	56556810	0.0010054	0.00364046	0.782887	18092	0.999883	No
Brain-Anteriorcingulatecortex(BA24)	143	ZNF470	ENSG00000197016.11	19	56567511	56588911	0.00154383	0.00362586	0.671022	18092	0.999883	No
Brain-Anteriorcingulatecortex(BA24)	143	ZNF71	ENSG00000197951.8	19	56595264	56626481	-0.000894054	0.00330254	0.78707	18092	0.999883	No
Brain-Anteriorcingulatecortex(BA24)	143	SMIM17	ENSG00000268182.5	19	56643145	56655766	0.00303313	0.00771585	0.694935	18092	0.999883	No
Brain-Anteriorcingulatecortex(BA24)	143	ZNF835	ENSG00000127903.13	19	56661981	56671783	-0.00793604	0.00474962	0.0973302	18092	0.999883	No
Brain-Anteriorcingulatecortex(BA24)	143	AC007228.5	ENSG00000268352.1	19	56672268	56684653	0.00356933	0.0156934	0.820464	18092	0.999883	No
Brain-Anteriorcingulatecortex(BA24)	143	AC007228.9	ENSG00000268568.1	19	56672574	56673901	-0.00701496	0.0228371	0.759239	18092	0.999883	No
Brain-Anteriorcingulatecortex(BA24)	143	ZIM2	ENSG00000269699.5	19	56774552	56840729	0.0106237	0.0208157	0.610723	18092	0.999883	No
Brain-Anteriorcingulatecortex(BA24)	143	PEG3	ENSG00000198300.12	19	56810083	56833763	-0.0020268	0.00336699	0.548325	18092	0.999883	No
Brain-Anteriorcingulatecortex(BA24)	143	MIMT1	ENSG00000268654.1	19	56840902	56848556	-0.0155804	0.0134683	0.249625	18092	0.999883	No
Brain-Anteriorcingulatecortex(BA24)	143	ZNF264	ENSG00000083844.10	19	57191500	57222846	0.00598847	0.0032383	0.0668598	18092	0.999883	No
Brain-Anteriorcingulatecortex(BA24)	143	AURKC	ENSG00000105146.12	19	57230802	57235548	0.00518148	0.0131463	0.694172	18092	0.999883	No
Brain-Anteriorcingulatecortex(BA24)	143	ZNF805	ENSG00000204524.6	19	57240685	57255135	0.00128276	0.00995195	0.897655	18092	0.999883	No
Brain-Anteriorcingulatecortex(BA24)	143	CTC-444N24.8	ENSG00000268713.1	19	57261354	57262738	0.00179778	0.00436773	0.681357	18092	0.999883	No
Brain-Anteriorcingulatecortex(BA24)	143	ZNF460	ENSG00000197714.8	19	57280051	57293082	-0.0119748	0.0120409	0.321957	18092	0.999883	No
Brain-Anteriorcingulatecortex(BA24)	143	CTC-444N24.11	ENSG00000268205.1	19	57304305	57308562	0.00350885	0.00388733	0.368512	18092	0.999883	No
Brain-Anteriorcingulatecortex(BA24)	143	ZNF543	ENSG00000178229.7	19	57320509	57330776	-0.000462687	0.00563056	0.934644	18092	0.999883	No
Brain-Anteriorcingulatecortex(BA24)	143	ZNF304	ENSG00000131845.14	19	57351360	57359898	0.00826572	0.00377941	0.030663	18092	0.999883	No
Brain-Anteriorcingulatecortex(BA24)	143	ZNF547	ENSG00000152433.14	19	57363477	57379565	-0.00104051	0.00561292	0.853244	18092	0.999883	No
Brain-Anteriorcingulatecortex(BA24)	143	TRAPPC2B	ENSG00000256060.2	19	57363704	57365353	-0.00485358	0.00404555	0.232587	18092	0.999883	No
Brain-Anteriorcingulatecortex(BA24)	143	ZNF548	ENSG00000188785.11	19	57389850	57402992	0.00230639	0.00327724	0.482934	18092	0.999883	No
Brain-Anteriorcingulatecortex(BA24)	143	ZNF17	ENSG00000186272.12	19	57411163	57421939	-0.00188328	0.00521118	0.718437	18092	0.999883	No
Brain-Anteriorcingulatecortex(BA24)	143	ZNF749	ENSG00000186230.6	19	57435329	57445485	0.00453041	0.011952	0.705314	18092	0.999883	No
Brain-Anteriorcingulatecortex(BA24)	143	VN1R1	ENSG00000178201.4	19	57454790	57457142	-0.000178958	0.00565015	0.974785	18092	0.999883	No
Brain-Anteriorcingulatecortex(BA24)	143	ZNF772	ENSG00000197128.11	19	57466663	57477570	-0.00279256	0.00400821	0.487321	18092	0.999883	No
Brain-Anteriorcingulatecortex(BA24)	143	AC003005.2	ENSG00000268266.1	19	57477649	57482996	-0.0158982	0.0242335	0.513043	18092	0.999883	No
Brain-Anteriorcingulatecortex(BA24)	143	ZNF419	ENSG00000105136.20	19	57487711	57496097	-0.00253165	0.00498011	0.612132	18092	0.999883	No
Brain-Anteriorcingulatecortex(BA24)	143	ZNF773	ENSG00000152439.12	19	57499915	57518404	-0.00615792	0.00472936	0.195368	18092	0.999883	No
Brain-Anteriorcingulatecortex(BA24)	143	ZNF549	ENSG00000121406.8	19	57527325	57557542	0.00375739	0.00373844	0.316869	18092	0.999883	No
Brain-Anteriorcingulatecortex(BA24)	143	ZNF550	ENSG00000251369.8	19	57535271	57559863	0.00261057	0.00354683	0.463137	18092	0.999883	No
Brain-Anteriorcingulatecortex(BA24)	143	ZNF416	ENSG00000083817.8	19	57571566	57578098	0.00333444	0.00569163	0.559067	18092	0.999883	No
Brain-Anteriorcingulatecortex(BA24)	143	ZIK1	ENSG00000171649.11	19	57578456	57593777	-0.00709072	0.00420617	0.0944134	18092	0.999883	No
Brain-Anteriorcingulatecortex(BA24)	143	ZNF530	ENSG00000183647.10	19	57599885	57612722	-0.00867159	0.00572956	0.132765	18092	0.999883	No
Brain-Anteriorcingulatecortex(BA24)	143	ZNF134	ENSG00000213762.11	19	57614233	57624723	-0.000361582	0.00348409	0.917515	18092	0.999883	No
Brain-Anteriorcingulatecortex(BA24)	143	ZNF211	ENSG00000121417.13	19	57630395	57642779	-0.0015625	0.00366556	0.670671	18092	0.999883	No
Brain-Anteriorcingulatecortex(BA24)	143	ZNF551	ENSG00000204519.10	19	57681969	57717301	-0.00561435	0.00493524	0.257533	18092	0.999883	No
Brain-Anteriorcingulatecortex(BA24)	143	ZNF154	ENSG00000179909.15	19	57697367	57709194	0.00212767	0.00370447	0.566796	18092	0.999883	No
Brain-Anteriorcingulatecortex(BA24)	143	ZNF671	ENSG00000083814.13	19	57719751	57727624	-0.00205172	0.0035857	0.568252	18092	0.999883	No
Brain-Anteriorcingulatecortex(BA24)	143	ZNF776	ENSG00000152443.12	19	57746796	57758159	-0.00289673	0.00260316	0.268011	18092	0.999883	No
Brain-Anteriorcingulatecortex(BA24)	143	ZNF586	ENSG00000083828.15	19	57769655	57819740	-0.00606598	0.00641778	0.346449	18092	0.999883	No
Brain-Anteriorcingulatecortex(BA24)	143	ZNF552	ENSG00000178935.5	19	57803841	57814913	-0.0101141	0.00640713	0.117047	18092	0.999883	No
Brain-Anteriorcingulatecortex(BA24)	143	ZNF587B	ENSG00000269343.6	19	57819940	57846238	-0.00262438	0.00563143	0.642036	18092	0.999883	No
Brain-Anteriorcingulatecortex(BA24)	143	ZNF814	ENSG00000204514.9	19	57848731	57889074	-0.00331483	0.00399912	0.408799	18092	0.999883	No
Brain-Anteriorcingulatecortex(BA24)	143	ZNF587	ENSG00000198466.11	19	57853776	57865112	0.00381067	0.00396217	0.338087	18092	0.999883	No
Brain-Anteriorcingulatecortex(BA24)	143	ZNF417	ENSG00000173480.10	19	57900296	57916610	0.0110773	0.00432245	0.0116108	18092	0.999883	No
Brain-Anteriorcingulatecortex(BA24)	143	ZNF418	ENSG00000196724.12	19	57921884	57935393	-0.00172196	0.00386731	0.656927	18092	0.999883	No
Brain-Anteriorcingulatecortex(BA24)	143	ZNF256	ENSG00000152454.3	19	57940833	57947675	-0.00242575	0.00651516	0.710304	18092	0.999883	No
Brain-Anteriorcingulatecortex(BA24)	143	C19orf18	ENSG00000177025.3	19	57958437	57974534	0.00917001	0.0110337	0.40756	18092	0.999883	No
Brain-Anteriorcingulatecortex(BA24)	143	ZNF606	ENSG00000166704.11	19	57977053	58003349	-8.01034e-05	0.00337345	0.981095	18092	0.999883	No
Brain-Anteriorcingulatecortex(BA24)	143	ZSCAN1	ENSG00000152467.9	19	58034032	58054631	1.67075e-05	0.00559152	0.997621	18092	0.999883	No
Brain-Anteriorcingulatecortex(BA24)	143	ZNF135	ENSG00000176293.19	19	58059239	58086310	-0.00302188	0.00318472	0.344579	18092	0.999883	No
Brain-Anteriorcingulatecortex(BA24)	143	ZSCAN18	ENSG00000121413.12	19	58083838	58118427	0.00409539	0.00299515	0.174054	18092	0.999883	No
Brain-Anteriorcingulatecortex(BA24)	143	ZNF329	ENSG00000181894.14	19	58126252	58155110	-0.000238998	0.00388744	0.951079	18092	0.999883	No
Brain-Anteriorcingulatecortex(BA24)	143	ZNF274	ENSG00000171606.17	19	58183029	58213562	0.006233	0.00426166	0.146176	18092	0.999883	No
Brain-Anteriorcingulatecortex(BA24)	143	ZNF544	ENSG00000198131.13	19	58228594	58277495	-0.00197069	0.00309494	0.525493	18092	0.999883	No
Brain-Anteriorcingulatecortex(BA24)	143	ZNF8	ENSG00000278129.1	19	58278951	58302805	-0.00271077	0.00343246	0.431221	18092	0.999883	No
Brain-Anteriorcingulatecortex(BA24)	143	ERVK3-1	ENSG00000142396.10	19	58305319	58315663	0.000120824	0.0032756	0.970637	18092	0.999883	No
Brain-Anteriorcingulatecortex(BA24)	143	ZSCAN22	ENSG00000182318.5	19	58327019	58342332	0.00542398	0.00471536	0.252297	18092	0.999883	No
Brain-Anteriorcingulatecortex(BA24)	143	A1BG	ENSG00000121410.11	19	58345178	58353499	0.0011334	0.00519504	0.827665	18092	0.999883	No
Brain-Anteriorcingulatecortex(BA24)	143	ZNF497	ENSG00000174586.10	19	58355184	58362848	-0.00102239	0.00513797	0.842606	18092	0.999883	No
Brain-Anteriorcingulatecortex(BA24)	143	ZNF837	ENSG00000152475.6	19	58367618	58381060	0.00529565	0.0081122	0.515123	18092	0.999883	No
Brain-Anteriorcingulatecortex(BA24)	143	RPS5	ENSG00000083845.8	19	58386400	58394806	0.00105118	0.00308983	0.73429	18092	0.999883	No
Brain-Anteriorcingulatecortex(BA24)	143	CTD-2619J13.13	ENSG00000268307.1	19	58400221	58400679	0.00900647	0.0166411	0.589353	18092	0.999883	No
Brain-Anteriorcingulatecortex(BA24)	143	ZNF584	ENSG00000171574.17	19	58401504	58418327	-0.00186658	0.00466936	0.690045	18092	0.999883	No
Brain-Anteriorcingulatecortex(BA24)	143	CTD-2619J13.14	ENSG00000232098.3	19	58404238	58408484	-0.00562914	0.00451823	0.215218	18092	0.999883	No
Brain-Anteriorcingulatecortex(BA24)	143	CTD-2619J13.17	ENSG00000268912.1	19	58428632	58431148	-0.00885863	0.00513119	0.0868226	18092	0.999883	No
Brain-Anteriorcingulatecortex(BA24)	143	ZNF132	ENSG00000131849.11	19	58432814	58440222	0.00247191	0.00409033	0.546755	18092	0.999883	No
Brain-Anteriorcingulatecortex(BA24)	143	CTD-2619J13.19	ENSG00000269473.1	19	58440448	58445849	0.00335416	0.0100166	0.73831	18092	0.999883	No
Brain-Anteriorcingulatecortex(BA24)	143	ZNF324B	ENSG00000249471.7	19	58451604	58457833	0.00421433	0.00521668	0.420758	18092	0.999883	No
Brain-Anteriorcingulatecortex(BA24)	143	ZNF324	ENSG00000083812.11	19	58467045	58474016	-0.00294013	0.00331614	0.377046	18092	0.999883	No
Brain-Anteriorcingulatecortex(BA24)	143	ZNF446	ENSG00000083838.15	19	58475764	58481230	-0.00128203	0.00349096	0.714079	18092	0.999883	No
Brain-Anteriorcingulatecortex(BA24)	143	SLC27A5	ENSG00000083807.9	19	58479512	58512065	0.000220521	0.00412079	0.95741	18092	0.999883	No
Brain-Anteriorcingulatecortex(BA24)	143	ZBTB45	ENSG00000119574.12	19	58513530	58538911	-0.00328586	0.00343011	0.340001	18092	0.999883	No
Brain-Anteriorcingulatecortex(BA24)	143	TRIM28	ENSG00000130726.11	19	58544091	58550722	0.000382001	0.00250789	0.879188	18092	0.999883	No
Brain-Anteriorcingulatecortex(BA24)	143	CHMP2A	ENSG00000130724.8	19	58551566	58555124	0.000775507	0.00253614	0.760296	18092	0.999883	No
Brain-Anteriorcingulatecortex(BA24)	143	UBE2M	ENSG00000130725.7	19	58555712	58558960	-0.000847297	0.00318717	0.79081	18092	0.999883	No
Brain-Anteriorcingulatecortex(BA24)	143	MZF1	ENSG00000099326.8	19	58561932	58572577	-0.00193322	0.00366202	0.598529	18092	0.999883	No
Brain-Anteriorcingulatecortex(BA24)	143	C20orf96	ENSG00000196476.11	20	270863	290778	0.00288564	0.00433496	0.506891	18092	0.999883	No
Brain-Anteriorcingulatecortex(BA24)	143	ZCCHC3	ENSG00000247315.3	20	296968	300321	-0.00339648	0.00244027	0.166521	18092	0.999883	No
Brain-Anteriorcingulatecortex(BA24)	143	SOX12	ENSG00000177732.8	20	325595	330224	-0.000758138	0.00294223	0.797096	18092	0.999883	No
Brain-Anteriorcingulatecortex(BA24)	143	NRSN2	ENSG00000125841.12	20	346782	359660	-0.00215502	0.00280141	0.443237	18092	0.999883	No
Brain-Anteriorcingulatecortex(BA24)	143	TRIB3	ENSG00000101255.10	20	362835	397559	-0.00761769	0.00945892	0.422201	18092	0.999883	No
Brain-Anteriorcingulatecortex(BA24)	143	RBCK1	ENSG00000125826.20	20	407498	430966	0.00201738	0.00247118	0.415897	18092	0.999883	No
Brain-Anteriorcingulatecortex(BA24)	143	TBC1D20	ENSG00000125875.13	20	435480	462553	-0.00147768	0.00223143	0.509095	18092	0.999883	No
Brain-Anteriorcingulatecortex(BA24)	143	CSNK2A1	ENSG00000101266.17	20	473591	543821	-0.000290046	0.00173167	0.867261	18092	0.999883	No
Brain-Anteriorcingulatecortex(BA24)	143	TCF15	ENSG00000125878.6	20	603797	610398	-0.0185227	0.0100697	0.0683005	18092	0.999883	No
Brain-Anteriorcingulatecortex(BA24)	143	SRXN1	ENSG00000271303.1	20	646615	653370	-0.00553078	0.00450565	0.22201	18092	0.999883	No
Brain-Anteriorcingulatecortex(BA24)	143	SCRT2	ENSG00000215397.3	20	661596	676179	0.00555307	0.0111788	0.620267	18092	0.999883	No
Brain-Anteriorcingulatecortex(BA24)	143	SLC52A3	ENSG00000101276.14	20	760080	776015	-0.01679	0.0123781	0.177487	18092	0.999883	No
Brain-Anteriorcingulatecortex(BA24)	143	FAM110A	ENSG00000125898.12	20	833715	857463	-0.000461832	0.00721894	0.949096	18092	0.999883	No
Brain-Anteriorcingulatecortex(BA24)	143	ANGPT4	ENSG00000101280.7	20	869899	916317	-0.00353056	0.0128496	0.783968	18092	0.999883	No
Brain-Anteriorcingulatecortex(BA24)	143	RSPO4	ENSG00000101282.8	20	958452	1002264	0.000577369	0.00955451	0.951914	18092	0.999883	No
Brain-Anteriorcingulatecortex(BA24)	143	PSMF1	ENSG00000125818.17	20	1113263	1189415	0.0025915	0.00228871	0.259748	18092	0.999883	No
Brain-Anteriorcingulatecortex(BA24)	143	TMEM74B	ENSG00000125895.5	20	1180561	1185415	-0.00219874	0.00500806	0.661416	18092	0.999883	No
Brain-Anteriorcingulatecortex(BA24)	143	C20orf202	ENSG00000215595.1	20	1203454	1208274	0.0050324	0.0138179	0.716349	18092	0.999883	No
Brain-Anteriorcingulatecortex(BA24)	143	SNPH	ENSG00000101298.13	20	1266316	1309328	-0.000368971	0.00332229	0.911753	18092	0.999883	No
Brain-Anteriorcingulatecortex(BA24)	143	SDCBP2	ENSG00000125775.14	20	1309909	1329239	-0.00645399	0.00450519	0.154559	18092	0.999883	No
Brain-Anteriorcingulatecortex(BA24)	143	FKBP1A	ENSG00000088832.16	20	1368978	1393172	-0.00240151	0.00382168	0.530932	18092	0.999883	No
Brain-Anteriorcingulatecortex(BA24)	143	NSFL1C	ENSG00000088833.17	20	1442162	1467692	-0.000647762	0.0021844	0.767326	18092	0.999883	No
Brain-Anteriorcingulatecortex(BA24)	143	SIRPB2	ENSG00000196209.12	20	1470741	1491587	-0.00699132	0.0112986	0.537224	18092	0.999883	No
Brain-Anteriorcingulatecortex(BA24)	143	SIRPB1	ENSG00000101307.15	20	1563521	1620061	0.00125395	0.0403601	0.975266	18092	0.999883	No
Brain-Anteriorcingulatecortex(BA24)	143	SIRPG	ENSG00000089012.14	20	1629152	1657779	0.00394672	0.0207284	0.849314	18092	0.999883	No
Brain-Anteriorcingulatecortex(BA24)	143	RP5-968J1.1	ENSG00000230839.1	20	1804016	1817606	0.00269711	0.0102281	0.792462	18092	0.999883	No
Brain-Anteriorcingulatecortex(BA24)	143	SIRPA	ENSG00000198053.11	20	1894375	1940592	-0.00110055	0.00285053	0.700111	18092	0.999883	No
Brain-Anteriorcingulatecortex(BA24)	143	PDYN	ENSG00000101327.8	20	1978757	1994285	0.0133909	0.0130461	0.306737	18092	0.999883	No
Brain-Anteriorcingulatecortex(BA24)	143	STK35	ENSG00000125834.12	20	2101611	2177038	0.000649332	0.00381595	0.865167	18092	0.999883	No
Brain-Anteriorcingulatecortex(BA24)	143	RP11-128M1.1	ENSG00000226644.5	20	2207217	2213151	0.00351902	0.0150034	0.814956	18092	0.999883	No
Brain-Anteriorcingulatecortex(BA24)	143	TGM3	ENSG00000125780.11	20	2296001	2341078	0.0109015	0.013861	0.433122	18092	0.999883	No
Brain-Anteriorcingulatecortex(BA24)	143	SNRPB	ENSG00000125835.18	20	2461634	2470853	-0.00474355	0.00338354	0.16349	18092	0.999883	No
Brain-Anteriorcingulatecortex(BA24)	143	ZNF343	ENSG00000088876.11	20	2481817	2524702	0.000286449	0.00351916	0.935261	18092	0.999883	No
Brain-Anteriorcingulatecortex(BA24)	143	TMC2	ENSG00000149488.12	20	2536607	2641784	-0.00735066	0.00838728	0.382546	18092	0.999883	No
Brain-Anteriorcingulatecortex(BA24)	143	NOP56	ENSG00000101361.16	20	2652145	2658393	-0.000322182	0.00293039	0.912635	18092	0.999883	No
Brain-Anteriorcingulatecortex(BA24)	143	IDH3B	ENSG00000101365.20	20	2658395	2664219	-0.00106988	0.00259565	0.680936	18092	0.999883	No
Brain-Anteriorcingulatecortex(BA24)	143	EBF4	ENSG00000088881.20	20	2692878	2760108	-0.00945049	0.00404416	0.0210923	18092	0.999883	No
Brain-Anteriorcingulatecortex(BA24)	143	CPXM1	ENSG00000088882.7	20	2794069	2800637	-0.00597102	0.012149	0.623977	18092	0.999883	No
Brain-Anteriorcingulatecortex(BA24)	143	PCED1A	ENSG00000132635.16	20	2835314	2841190	-0.00235937	0.00247298	0.341955	18092	0.999883	No
Brain-Anteriorcingulatecortex(BA24)	143	VPS16	ENSG00000215305.9	20	2840703	2866732	0.000513023	0.00290496	0.860116	18092	0.999883	No
Brain-Anteriorcingulatecortex(BA24)	143	PTPRA	ENSG00000132670.20	20	2873420	3039076	0.000919142	0.00291231	0.752845	18092	0.999883	No
Brain-Anteriorcingulatecortex(BA24)	143	GNRH2	ENSG00000125787.11	20	3043622	3045747	-0.0084023	0.0166532	0.614797	18092	0.999883	No
Brain-Anteriorcingulatecortex(BA24)	143	MRPS26	ENSG00000125901.5	20	3045945	3048254	0.00189962	0.00299132	0.526599	18092	0.999883	No
Brain-Anteriorcingulatecortex(BA24)	143	OXT	ENSG00000101405.3	20	3071620	3072517	-0.0438673	0.0292932	0.136862	18092	0.999883	No
Brain-Anteriorcingulatecortex(BA24)	143	AVP	ENSG00000101200.5	20	3082556	3084724	0.0147032	0.0387714	0.705184	18092	0.999883	No
Brain-Anteriorcingulatecortex(BA24)	143	UBOX5	ENSG00000185019.16	20	3107573	3160196	0.00308626	0.00362951	0.396824	18092	0.999883	No
Brain-Anteriorcingulatecortex(BA24)	143	FASTKD5	ENSG00000215251.3	20	3146519	3149260	-0.00309528	0.00455641	0.49823	18092	0.999883	No
Brain-Anteriorcingulatecortex(BA24)	143	LZTS3	ENSG00000088899.14	20	3162617	3173592	-0.00101568	0.00248301	0.683225	18092	0.999883	No
Brain-Anteriorcingulatecortex(BA24)	143	DDRGK1	ENSG00000198171.12	20	3190350	3204685	0.00129811	0.00327311	0.692363	18092	0.999883	No
Brain-Anteriorcingulatecortex(BA24)	143	ITPA	ENSG00000125877.12	20	3208868	3223870	-0.000296211	0.00382296	0.938368	18092	0.999883	No
Brain-Anteriorcingulatecortex(BA24)	143	SLC4A11	ENSG00000088836.12	20	3227417	3239190	-0.00590147	0.0106685	0.581169	18092	0.999883	No
Brain-Anteriorcingulatecortex(BA24)	143	RP4-794I6.4	ENSG00000277287.1	20	3239705	3245382	0.00130724	0.0141982	0.926794	18092	0.999883	No
Brain-Anteriorcingulatecortex(BA24)	143	C20orf194	ENSG00000088854.12	20	3249305	3407625	0.00117039	0.00297248	0.694465	18092	0.999883	No
Brain-Anteriorcingulatecortex(BA24)	143	ATRN	ENSG00000088812.17	20	3471040	3651122	-0.000159235	0.00297947	0.957466	18092	0.999883	No
Brain-Anteriorcingulatecortex(BA24)	143	GFRA4	ENSG00000125861.14	20	3659292	3663399	-0.00495067	0.0171101	0.772815	18092	0.999883	No
Brain-Anteriorcingulatecortex(BA24)	143	ADAM33	ENSG00000149451.17	20	3667965	3682246	-0.00447988	0.00819687	0.585704	18092	0.999883	No
Brain-Anteriorcingulatecortex(BA24)	143	SIGLEC1	ENSG00000088827.12	20	3686970	3707128	-0.00805263	0.0152993	0.599617	18092	0.999883	No
Brain-Anteriorcingulatecortex(BA24)	143	HSPA12B	ENSG00000132622.10	20	3732667	3753111	-0.0057634	0.00818736	0.482823	18092	0.999883	No
Brain-Anteriorcingulatecortex(BA24)	143	C20orf27	ENSG00000101220.17	20	3753508	3768387	-0.0014947	0.00346235	0.666728	18092	0.999883	No
Brain-Anteriorcingulatecortex(BA24)	143	SPEF1	ENSG00000101222.12	20	3777504	3781448	-0.00739797	0.00574051	0.19995	18092	0.999883	No
Brain-Anteriorcingulatecortex(BA24)	143	CENPB	ENSG00000125817.7	20	3783851	3786690	0.00368008	0.00482234	0.446869	18092	0.999883	No
Brain-Anteriorcingulatecortex(BA24)	143	CDC25B	ENSG00000101224.17	20	3786772	3806121	-0.000156062	0.00320987	0.961303	18092	0.999883	No
Brain-Anteriorcingulatecortex(BA24)	143	LINC01730	ENSG00000275491.1	20	3808357	3812434	0.00972556	0.0209601	0.643478	18092	0.999883	No
Brain-Anteriorcingulatecortex(BA24)	143	AP5S1	ENSG00000125843.10	20	3820524	3828837	-0.00353921	0.00361669	0.329742	18092	0.999883	No
Brain-Anteriorcingulatecortex(BA24)	143	MAVS	ENSG00000088888.17	20	3846799	3876123	-0.000982548	0.00351359	0.78023	18092	0.999883	No
Brain-Anteriorcingulatecortex(BA24)	143	PANK2	ENSG00000125779.21	20	3888869	3926958	-0.00172041	0.0033364	0.607041	18092	0.999883	No
Brain-Anteriorcingulatecortex(BA24)	143	RNF24	ENSG00000101236.16	20	3927309	4015582	-0.000399922	0.00340483	0.906693	18092	0.999883	No
Brain-Anteriorcingulatecortex(BA24)	143	SMOX	ENSG00000088826.17	20	4120980	4187747	0.00298115	0.0061188	0.62699	18092	0.999883	No
Brain-Anteriorcingulatecortex(BA24)	143	ADRA1D	ENSG00000171873.7	20	4220631	4249074	-0.0127991	0.0108728	0.241439	18092	0.999883	No
Brain-Anteriorcingulatecortex(BA24)	143	PRNP	ENSG00000171867.16	20	4686236	4701590	0.00339303	0.00399454	0.397327	18092	0.999883	No
Brain-Anteriorcingulatecortex(BA24)	143	PRND	ENSG00000171864.4	20	4721910	4728460	-0.00551038	0.0242328	0.820502	18092	0.999883	No
Brain-Anteriorcingulatecortex(BA24)	143	RASSF2	ENSG00000101265.15	20	4780023	4823645	0.010952	0.00476281	0.0231918	18092	0.999883	No
Brain-Anteriorcingulatecortex(BA24)	143	SLC23A2	ENSG00000089057.14	20	4852356	5010293	0.00120209	0.00292698	0.682023	18092	0.999883	No
Brain-Anteriorcingulatecortex(BA24)	143	RP5-1116H23.6	ENSG00000277087.1	20	5045761	5046276	-0.0475004	0.0257182	0.0671964	18092	0.999883	No
Brain-Anteriorcingulatecortex(BA24)	143	RP5-1116H23.5	ENSG00000276768.1	20	5049857	5050321	0.000807373	0.0223538	0.971248	18092	0.999883	No
Brain-Anteriorcingulatecortex(BA24)	143	RP5-1116H23.4	ENSG00000278816.1	20	5061037	5061340	-0.00471263	0.0185898	0.800307	18092	0.999883	No
Brain-Anteriorcingulatecortex(BA24)	143	RP5-1116H23.3	ENSG00000277425.1	20	5066082	5068154	-0.0352296	0.0240908	0.146232	18092	0.999883	No
Brain-Anteriorcingulatecortex(BA24)	143	TMEM230	ENSG00000089063.14	20	5068232	5113103	0.00145862	0.00279339	0.602507	18092	0.999883	No
Brain-Anteriorcingulatecortex(BA24)	143	PCNA	ENSG00000132646.10	20	5114953	5126626	-0.0056328	0.00287763	0.0525977	18092	0.999883	No
Brain-Anteriorcingulatecortex(BA24)	143	CDS2	ENSG00000101290.13	20	5126786	5197887	-0.00181068	0.00346381	0.602109	18092	0.999883	No
Brain-Anteriorcingulatecortex(BA24)	143	PROKR2	ENSG00000101292.7	20	5302040	5314369	0.00905495	0.026371	0.731917	18092	0.999883	No
Brain-Anteriorcingulatecortex(BA24)	143	LINC00658	ENSG00000226995.7	20	5426895	5471094	-0.0573617	0.0266252	0.0331894	18092	0.999883	No
Brain-Anteriorcingulatecortex(BA24)	143	RP5-828H9.1	ENSG00000230563.2	20	5471207	5475182	0.00508486	0.0376339	0.892746	18092	0.999883	No
Brain-Anteriorcingulatecortex(BA24)	143	LINC00654	ENSG00000205181.5	20	5496067	5504613	-0.00378129	0.00684722	0.581804	18092	0.999883	No
Brain-Anteriorcingulatecortex(BA24)	143	GPCPD1	ENSG00000125772.12	20	5544404	5611026	0.00799807	0.00673141	0.237093	18092	0.999883	No
Brain-Anteriorcingulatecortex(BA24)	143	C20orf196	ENSG00000171984.14	20	5750393	5863912	-0.00575648	0.00558074	0.304368	18092	0.999883	No
Brain-Anteriorcingulatecortex(BA24)	143	CHGB	ENSG00000089199.9	20	5911430	5925361	-0.00509457	0.00614696	0.408852	18092	0.999883	No
Brain-Anteriorcingulatecortex(BA24)	143	TRMT6	ENSG00000089195.14	20	5937235	5950558	-0.000274006	0.00372629	0.941503	18092	0.999883	No
Brain-Anteriorcingulatecortex(BA24)	143	MCM8	ENSG00000125885.13	20	5950652	5998977	0.00640362	0.00574378	0.267112	18092	0.999883	No
Brain-Anteriorcingulatecortex(BA24)	143	RP5-967N21.11	ENSG00000275632.1	20	6000418	6000941	-0.00759714	0.0138746	0.585005	18092	0.999883	No
Brain-Anteriorcingulatecortex(BA24)	143	CRLS1	ENSG00000088766.11	20	6006090	6040053	-0.00358042	0.00272607	0.191533	18092	0.999883	No
Brain-Anteriorcingulatecortex(BA24)	143	LRRN4	ENSG00000125872.7	20	6040778	6054049	0.00976277	0.0193122	0.61411	18092	0.999883	No
Brain-Anteriorcingulatecortex(BA24)	143	RP5-1056H1.2	ENSG00000278192.1	20	6065966	6067897	-0.0109601	0.00962931	0.257283	18092	0.999883	No
Brain-Anteriorcingulatecortex(BA24)	143	FERMT1	ENSG00000101311.15	20	6074845	6123544	0.000891274	0.00894084	0.920759	18092	0.999883	No
Brain-Anteriorcingulatecortex(BA24)	143	BMP2	ENSG00000125845.6	20	6767664	6780280	-0.00666474	0.00646825	0.304888	18092	0.999883	No
Brain-Anteriorcingulatecortex(BA24)	143	TMX4	ENSG00000125827.8	20	7977348	8019829	-0.00233642	0.00312023	0.455434	18092	0.999883	No
Brain-Anteriorcingulatecortex(BA24)	143	PLCB1	ENSG00000182621.17	20	8077251	8968360	0.00271246	0.00411821	0.511372	18092	0.999883	No
Brain-Anteriorcingulatecortex(BA24)	143	PLCB4	ENSG00000101333.16	20	9068763	9481242	0.000957294	0.00500457	0.848624	18092	0.999883	No
Brain-Anteriorcingulatecortex(BA24)	143	LAMP5	ENSG00000125869.9	20	9514358	9530524	-0.00294192	0.00622692	0.637456	18092	0.999883	No
Brain-Anteriorcingulatecortex(BA24)	143	PAK5	ENSG00000101349.16	20	9537389	9839041	0.00644755	0.00452482	0.156752	18092	0.999883	No
Brain-Anteriorcingulatecortex(BA24)	143	RP5-839B4.8	ENSG00000243961.2	20	9986088	10007116	-0.00622923	0.0133863	0.642522	18092	0.999883	No
Brain-Anteriorcingulatecortex(BA24)	143	ANKEF1	ENSG00000132623.15	20	10035041	10058303	0.00997452	0.0070697	0.160845	18092	0.999883	No
Brain-Anteriorcingulatecortex(BA24)	143	RP11-416N4.4	ENSG00000230506.1	20	10173520	10196990	-0.00752859	0.0232888	0.747048	18092	0.999883	No
Brain-Anteriorcingulatecortex(BA24)	143	RP11-416N4.1	ENSG00000232448.1	20	10180235	10185775	-0.0419301	0.0244472	0.0888811	18092	0.999883	No
Brain-Anteriorcingulatecortex(BA24)	143	SNAP25	ENSG00000132639.12	20	10218830	10307418	-0.0016254	0.00480265	0.735619	18092	0.999883	No
Brain-Anteriorcingulatecortex(BA24)	143	MKKS	ENSG00000125863.18	20	10401009	10434222	-0.0031868	0.00233458	0.174774	18092	0.999883	No
Brain-Anteriorcingulatecortex(BA24)	143	SLX4IP	ENSG00000149346.14	20	10435303	10636829	0.00302415	0.00385506	0.434303	18092	0.999883	No
Brain-Anteriorcingulatecortex(BA24)	143	JAG1	ENSG00000101384.11	20	10637684	10674107	-0.00256407	0.00599708	0.669736	18092	0.999883	No
Brain-Anteriorcingulatecortex(BA24)	143	RP11-268G13.1	ENSG00000261411.1	20	11685144	11687323	-0.0206946	0.0230113	0.370267	18092	0.999883	No
Brain-Anteriorcingulatecortex(BA24)	143	BTBD3	ENSG00000132640.14	20	11890723	11926609	-0.00382056	0.00404813	0.347162	18092	0.999883	No
Brain-Anteriorcingulatecortex(BA24)	143	SPTLC3	ENSG00000172296.12	20	13008979	13169103	-0.00863819	0.00956615	0.368322	18092	0.999883	No
Brain-Anteriorcingulatecortex(BA24)	143	ISM1	ENSG00000101230.5	20	13221771	13300651	-0.0131729	0.0103977	0.207621	18092	0.999883	No
Brain-Anteriorcingulatecortex(BA24)	143	TASP1	ENSG00000089123.15	20	13389392	13638940	-0.00377051	0.00400351	0.34817	18092	0.999883	No
Brain-Anteriorcingulatecortex(BA24)	143	ESF1	ENSG00000089048.14	20	13714322	13784886	-0.000672746	0.00380325	0.859893	18092	0.999883	No
Brain-Anteriorcingulatecortex(BA24)	143	NDUFAF5	ENSG00000101247.17	20	13784950	13821582	-0.000728916	0.00300633	0.808834	18092	0.999883	No
Brain-Anteriorcingulatecortex(BA24)	143	MACROD2	ENSG00000172264.16	20	13995369	16053197	-0.00294197	0.00465353	0.528448	18092	0.999883	No
Brain-Anteriorcingulatecortex(BA24)	143	FLRT3	ENSG00000125848.9	20	14322988	14337616	-0.00284673	0.00632246	0.653332	18092	0.999883	No
Brain-Anteriorcingulatecortex(BA24)	143	KIF16B	ENSG00000089177.18	20	16272104	16573434	0.00654159	0.00318007	0.0418297	18092	0.999883	No
Brain-Anteriorcingulatecortex(BA24)	143	RP4-777L9.2	ENSG00000273998.1	20	16576068	16579615	-0.00924735	0.022288	0.678948	18092	0.999883	No
Brain-Anteriorcingulatecortex(BA24)	143	SNRPB2	ENSG00000125870.10	20	16729961	16742563	-0.00204284	0.00256291	0.426966	18092	0.999883	No
Brain-Anteriorcingulatecortex(BA24)	143	PCSK2	ENSG00000125851.9	20	17226107	17484578	-0.000647299	0.00459126	0.888116	18092	0.999883	No
Brain-Anteriorcingulatecortex(BA24)	143	BFSP1	ENSG00000125864.13	20	17493905	17569220	0.0075078	0.00663727	0.260226	18092	0.999883	No
Brain-Anteriorcingulatecortex(BA24)	143	DSTN	ENSG00000125868.15	20	17569863	17609919	-0.0042173	0.0033455	0.209883	18092	0.999883	No
Brain-Anteriorcingulatecortex(BA24)	143	RRBP1	ENSG00000125844.15	20	17613678	17682295	0.00321145	0.00387085	0.40837	18092	0.999883	No
Brain-Anteriorcingulatecortex(BA24)	143	SNX5	ENSG00000089006.16	20	17941597	17968912	0.00242143	0.00244075	0.323136	18092	0.999883	No
Brain-Anteriorcingulatecortex(BA24)	143	MGME1	ENSG00000125871.13	20	17968981	17991122	-0.000657921	0.0042855	0.878242	18092	0.999883	No
Brain-Anteriorcingulatecortex(BA24)	143	OVOL2	ENSG00000125850.10	20	17996561	18059188	0.00649305	0.0124302	0.602375	18092	0.999883	No
Brain-Anteriorcingulatecortex(BA24)	143	PET117	ENSG00000232838.3	20	18137873	18143169	-0.00828632	0.00517834	0.112164	18092	0.999883	No
Brain-Anteriorcingulatecortex(BA24)	143	KAT14	ENSG00000149474.13	20	18138118	18188387	0.00050069	0.0035946	0.889453	18092	0.999883	No
Brain-Anteriorcingulatecortex(BA24)	143	ZNF133	ENSG00000125846.15	20	18288283	18316996	0.000811107	0.00306683	0.791862	18092	0.999883	No
Brain-Anteriorcingulatecortex(BA24)	143	DZANK1	ENSG00000089091.16	20	18383367	18467126	0.0047404	0.00417861	0.25885	18092	0.999883	No
Brain-Anteriorcingulatecortex(BA24)	143	POLR3F	ENSG00000132664.11	20	18467282	18484643	-0.00500645	0.00291548	0.0885016	18092	0.999883	No
Brain-Anteriorcingulatecortex(BA24)	143	RBBP9	ENSG00000089050.15	20	18486540	18497243	0.00421669	0.00377414	0.266097	18092	0.999883	No
Brain-Anteriorcingulatecortex(BA24)	143	SEC23B	ENSG00000101310.14	20	18507493	18561415	0.00731189	0.00319132	0.0236828	18092	0.999883	No
Brain-Anteriorcingulatecortex(BA24)	143	LINC00493	ENSG00000232388.4	20	18567347	18569563	0.000870687	0.00348952	0.803386	18092	0.999883	No
Brain-Anteriorcingulatecortex(BA24)	143	DTD1	ENSG00000125821.11	20	18587893	18763917	-0.00113177	0.00350066	0.747024	18092	0.999883	No
Brain-Anteriorcingulatecortex(BA24)	143	LINC00652	ENSG00000179935.9	20	18786065	18794335	-0.00631001	0.00910412	0.489579	18092	0.999883	No
Brain-Anteriorcingulatecortex(BA24)	143	RP5-1068E13.7	ENSG00000273148.1	20	18794529	18796067	-0.0041987	0.00644635	0.516068	18092	0.999883	No
Brain-Anteriorcingulatecortex(BA24)	143	SLC24A3	ENSG00000185052.11	20	19212646	19722937	-0.00104814	0.00441851	0.812891	18092	0.999883	No
Brain-Anteriorcingulatecortex(BA24)	143	RP1-122P22.4	ENSG00000268628.2	20	19756390	19758037	-0.0246212	0.0191628	0.201301	18092	0.999883	No
Brain-Anteriorcingulatecortex(BA24)	143	RP1-122P22.2	ENSG00000233895.1	20	19758148	19809675	0.0239004	0.015878	0.134864	18092	0.999883	No
Brain-Anteriorcingulatecortex(BA24)	143	RIN2	ENSG00000132669.12	20	19886521	20002457	-0.00388511	0.00494582	0.433676	18092	0.999883	No
Brain-Anteriorcingulatecortex(BA24)	143	NAA20	ENSG00000173418.11	20	20017116	20033655	0.000137997	0.00270749	0.959435	18092	0.999883	No
Brain-Anteriorcingulatecortex(BA24)	143	CRNKL1	ENSG00000101343.14	20	20034368	20056046	0.00263964	0.00279263	0.346432	18092	0.999883	No
Brain-Anteriorcingulatecortex(BA24)	143	CFAP61	ENSG00000089101.17	20	20056618	20360702	-0.00700072	0.010164	0.492283	18092	0.999883	No
Brain-Anteriorcingulatecortex(BA24)	143	INSM1	ENSG00000173404.4	20	20368121	20370949	-0.00413628	0.00877416	0.638192	18092	0.999883	No
Brain-Anteriorcingulatecortex(BA24)	143	RALGAPA2	ENSG00000188559.13	20	20389552	20712488	0.00267407	0.0045577	0.558489	18092	0.999883	No
Brain-Anteriorcingulatecortex(BA24)	143	RP5-1177M21.1	ENSG00000234104.1	20	20970448	20972562	-0.0220879	0.022522	0.328684	18092	0.999883	No
Brain-Anteriorcingulatecortex(BA24)	143	LINC00237	ENSG00000225127.2	20	21087604	21106358	-0.00465373	0.00685587	0.498564	18092	0.999883	No
Brain-Anteriorcingulatecortex(BA24)	143	RP5-872K7.8	ENSG00000283405.1	20	21089696	21090509	-1.58675e-05	0.0285575	0.999558	18092	0.999883	No
Brain-Anteriorcingulatecortex(BA24)	143	KIZ	ENSG00000088970.15	20	21125983	21246622	0.00101341	0.00346805	0.770625	18092	0.999883	No
Brain-Anteriorcingulatecortex(BA24)	143	XRN2	ENSG00000088930.7	20	21326279	21389827	-0.00146305	0.00251004	0.56106	18092	0.999883	No
Brain-Anteriorcingulatecortex(BA24)	143	RP5-984P4.6	ENSG00000278041.1	20	21499261	21502934	-0.00675705	0.00635713	0.28994	18092	0.999883	No
Brain-Anteriorcingulatecortex(BA24)	143	NKX2-2	ENSG00000125820.5	20	21511010	21514026	-0.00656434	0.00596101	0.27299	18092	0.999883	No
Brain-Anteriorcingulatecortex(BA24)	143	LINC01727	ENSG00000279082.3	20	21569976	21619674	-0.00335161	0.0125155	0.789312	18092	0.999883	No
Brain-Anteriorcingulatecortex(BA24)	143	PAX1	ENSG00000125813.13	20	21705659	21718486	0.0332637	0.022851	0.148072	18092	0.999883	No
Brain-Anteriorcingulatecortex(BA24)	143	SSTR4	ENSG00000132671.5	20	23035386	23036812	-0.00680434	0.0167876	0.685959	18092	0.999883	No
Brain-Anteriorcingulatecortex(BA24)	143	THBD	ENSG00000178726.6	20	23045633	23049741	-0.000644429	0.0120429	0.957413	18092	0.999883	No
Brain-Anteriorcingulatecortex(BA24)	143	CD93	ENSG00000125810.9	20	23079349	23086340	-0.0101328	0.0115489	0.382019	18092	0.999883	No
Brain-Anteriorcingulatecortex(BA24)	143	RP4-737E23.2	ENSG00000230387.2	20	23187961	23190307	0.028628	0.0200738	0.156404	18092	0.999883	No
Brain-Anteriorcingulatecortex(BA24)	143	NXT1	ENSG00000132661.3	20	23350736	23354777	0.00785718	0.00395569	0.0492604	18092	0.999883	No
Brain-Anteriorcingulatecortex(BA24)	143	LINC01431	ENSG00000232645.5	20	23356594	23358116	-0.00608003	0.0118725	0.609506	18092	0.999883	No
Brain-Anteriorcingulatecortex(BA24)	143	GZF1	ENSG00000125812.15	20	23362182	23373063	0.00755543	0.00347048	0.0314175	18092	0.999883	No
Brain-Anteriorcingulatecortex(BA24)	143	NAPB	ENSG00000125814.17	20	23374519	23421519	0.00121947	0.00373658	0.744717	18092	0.999883	No
Brain-Anteriorcingulatecortex(BA24)	143	CST3	ENSG00000101439.8	20	23626706	23638473	-0.0017456	0.00595212	0.769815	18092	0.999883	No
Brain-Anteriorcingulatecortex(BA24)	143	RP11-218C14.8	ENSG00000270001.1	20	23631826	23632316	0.00829195	0.0117561	0.48196	18092	0.999883	No
Brain-Anteriorcingulatecortex(BA24)	143	RP11-218C14.5	ENSG00000225056.1	20	23655225	23656390	0.0174321	0.0233615	0.457	18092	0.999883	No
Brain-Anteriorcingulatecortex(BA24)	143	SYNDIG1	ENSG00000101463.5	20	24469199	24666616	-0.00273082	0.00507087	0.591199	18092	0.999883	No
Brain-Anteriorcingulatecortex(BA24)	143	RP5-860P4.2	ENSG00000231015.1	20	24679547	24680991	0.0284537	0.0214479	0.187125	18092	0.999883	No
Brain-Anteriorcingulatecortex(BA24)	143	CST7	ENSG00000077984.5	20	24949230	24959928	0.00307605	0.0158111	0.846072	18092	0.999883	No
Brain-Anteriorcingulatecortex(BA24)	143	APMAP	ENSG00000101474.11	20	24962925	24992979	-6.17917e-05	0.00314414	0.984353	18092	0.999883	No
Brain-Anteriorcingulatecortex(BA24)	143	ACSS1	ENSG00000154930.14	20	25006230	25058980	-0.00391505	0.00547434	0.475885	18092	0.999883	No
Brain-Anteriorcingulatecortex(BA24)	143	RP5-1025A1.3	ENSG00000275358.1	20	25062962	25063591	-0.0068715	0.0144201	0.63456	18092	0.999883	No
Brain-Anteriorcingulatecortex(BA24)	143	VSX1	ENSG00000100987.14	20	25070885	25082365	-0.00107448	0.00741605	0.885043	18092	0.999883	No
Brain-Anteriorcingulatecortex(BA24)	143	RP4-738P15.1	ENSG00000230725.5	20	25140789	25149258	-0.00608675	0.01474	0.68038	18092	0.999883	No
Brain-Anteriorcingulatecortex(BA24)	143	ENTPD6	ENSG00000197586.12	20	25195693	25226447	-0.00100258	0.00249176	0.688129	18092	0.999883	No
Brain-Anteriorcingulatecortex(BA24)	143	RP5-965G21.3	ENSG00000277938.1	20	25229150	25231933	0.00241342	0.00634266	0.704237	18092	0.999883	No
Brain-Anteriorcingulatecortex(BA24)	143	RP5-965G21.4	ENSG00000274414.1	20	25239007	25245229	0.0133812	0.0125016	0.286591	18092	0.999883	No
Brain-Anteriorcingulatecortex(BA24)	143	PYGB	ENSG00000100994.11	20	25248069	25298014	0.00178249	0.00319501	0.577944	18092	0.999883	No
Brain-Anteriorcingulatecortex(BA24)	143	ABHD12	ENSG00000100997.18	20	25294743	25390983	-0.00351108	0.00268833	0.194015	18092	0.999883	No
Brain-Anteriorcingulatecortex(BA24)	143	GINS1	ENSG00000101003.9	20	25407727	25452628	0.00639054	0.00612195	0.298625	18092	0.999883	No
Brain-Anteriorcingulatecortex(BA24)	143	NINL	ENSG00000101004.14	20	25452705	25585517	-0.00350825	0.00382145	0.360423	18092	0.999883	No
Brain-Anteriorcingulatecortex(BA24)	143	NANP	ENSG00000170191.4	20	25612935	25624156	0.000803643	0.00486848	0.869164	18092	0.999883	No
Brain-Anteriorcingulatecortex(BA24)	143	ZNF337	ENSG00000130684.13	20	25685567	25696841	-0.0015561	0.00540532	0.773929	18092	0.999883	No
Brain-Anteriorcingulatecortex(BA24)	143	FAM182B	ENSG00000175170.14	20	25763466	25868225	-0.0146503	0.0104962	0.165339	18092	0.999883	No
Brain-Anteriorcingulatecortex(BA24)	143	RP4-760C5.3	ENSG00000231081.1	20	26008791	26010531	-0.0222587	0.0203116	0.275317	18092	0.999883	No
Brain-Anteriorcingulatecortex(BA24)	143	LINC01597	ENSG00000205611.4	20	30278906	30288479	-0.00903964	0.0262531	0.731198	18092	0.999883	No
Brain-Anteriorcingulatecortex(BA24)	143	REM1	ENSG00000088320.3	20	31475293	31484905	-0.0260991	0.0172645	0.133212	18092	0.999883	No
Brain-Anteriorcingulatecortex(BA24)	143	HM13	ENSG00000101294.16	20	31514428	31577923	-0.00109235	0.00253752	0.667613	18092	0.999883	No
Brain-Anteriorcingulatecortex(BA24)	143	ID1	ENSG00000125968.8	20	31605283	31606515	0.00645165	0.0106946	0.547465	18092	0.999883	No
Brain-Anteriorcingulatecortex(BA24)	143	COX4I2	ENSG00000131055.4	20	31637888	31645006	-0.0194554	0.011986	0.107155	18092	0.999883	No
Brain-Anteriorcingulatecortex(BA24)	143	BCL2L1	ENSG00000171552.12	20	31664452	31723989	-0.0074116	0.00317036	0.0210407	18092	0.999883	No
Brain-Anteriorcingulatecortex(BA24)	143	TPX2	ENSG00000088325.15	20	31739271	31801805	0.0147868	0.00667884	0.028704	18092	0.999883	No
Brain-Anteriorcingulatecortex(BA24)	143	MYLK2	ENSG00000101306.10	20	31819308	31834689	0.0044845	0.0127582	0.725826	18092	0.999883	No
Brain-Anteriorcingulatecortex(BA24)	143	FOXS1	ENSG00000179772.7	20	31844301	31845619	-0.000847887	0.0116916	0.942307	18092	0.999883	No
Brain-Anteriorcingulatecortex(BA24)	143	DUSP15	ENSG00000149599.15	20	31847637	31870701	-0.00608017	0.00715568	0.397171	18092	0.999883	No
Brain-Anteriorcingulatecortex(BA24)	143	TTLL9	ENSG00000131044.16	20	31870748	31944341	0.00427362	0.00497549	0.392075	18092	0.999883	No
Brain-Anteriorcingulatecortex(BA24)	143	PDRG1	ENSG00000088356.5	20	31944964	31952092	-0.00138124	0.00356447	0.699065	18092	0.999883	No
Brain-Anteriorcingulatecortex(BA24)	143	XKR7	ENSG00000260903.2	20	31968002	32003387	-0.00358069	0.00617705	0.563211	18092	0.999883	No
Brain-Anteriorcingulatecortex(BA24)	143	CCM2L	ENSG00000101331.15	20	32010450	32032180	-0.00240583	0.00519522	0.644136	18092	0.999883	No
Brain-Anteriorcingulatecortex(BA24)	143	HCK	ENSG00000101336.13	20	32052188	32101856	-0.00237394	0.00673876	0.72524	18092	0.999883	No
Brain-Anteriorcingulatecortex(BA24)	143	TM9SF4	ENSG00000101337.15	20	32109506	32167258	-0.000118395	0.00240092	0.960752	18092	0.999883	No
Brain-Anteriorcingulatecortex(BA24)	143	PLAGL2	ENSG00000126003.6	20	32192503	32207791	0.000344527	0.00447748	0.938793	18092	0.999883	No
Brain-Anteriorcingulatecortex(BA24)	143	POFUT1	ENSG00000101346.13	20	32207880	32238667	0.0022734	0.00332483	0.495432	18092	0.999883	No
Brain-Anteriorcingulatecortex(BA24)	143	KIF3B	ENSG00000101350.7	20	32277664	32335011	-0.00175732	0.00326224	0.591093	18092	0.999883	No
Brain-Anteriorcingulatecortex(BA24)	143	RP11-358N2.2	ENSG00000277692.1	20	32355053	32355734	0.00273455	0.00900861	0.761993	18092	0.999883	No
Brain-Anteriorcingulatecortex(BA24)	143	ASXL1	ENSG00000171456.16	20	32358344	32439319	-0.00229097	0.00241689	0.34507	18092	0.999883	No
Brain-Anteriorcingulatecortex(BA24)	143	NOL4L	ENSG00000197183.14	20	32443059	32585074	-0.00102023	0.00360513	0.777664	18092	0.999883	No
Brain-Anteriorcingulatecortex(BA24)	143	C20orf203	ENSG00000198547.8	20	32631652	32673941	-0.000102853	0.00778092	0.989475	18092	0.999883	No
Brain-Anteriorcingulatecortex(BA24)	143	COMMD7	ENSG00000149600.11	20	32702691	32743997	-0.00162224	0.00237727	0.496292	18092	0.999883	No
Brain-Anteriorcingulatecortex(BA24)	143	DNMT3B	ENSG00000088305.18	20	32762385	32809356	0.00864204	0.00594458	0.148599	18092	0.999883	No
Brain-Anteriorcingulatecortex(BA24)	143	MAPRE1	ENSG00000101367.8	20	32819893	32850405	0.00222989	0.00310439	0.473957	18092	0.999883	No
Brain-Anteriorcingulatecortex(BA24)	143	RP5-1085F17.3	ENSG00000260257.2	20	32856621	32858751	-0.012016	0.0054869	0.0304456	18092	0.999883	No
Brain-Anteriorcingulatecortex(BA24)	143	CDK5RAP1	ENSG00000101391.20	20	33358839	33401561	-0.000341469	0.00259712	0.895614	18092	0.999883	No
Brain-Anteriorcingulatecortex(BA24)	143	SNTA1	ENSG00000101400.5	20	33407955	33443892	-0.000148835	0.00365634	0.967597	18092	0.999883	No
Brain-Anteriorcingulatecortex(BA24)	143	CBFA2T2	ENSG00000078699.21	20	33490075	33650036	0.00274272	0.00244313	0.26382	18092	0.999883	No
Brain-Anteriorcingulatecortex(BA24)	143	RP1-63M2.7	ENSG00000275223.1	20	33655701	33656423	-0.00134854	0.00979628	0.890739	18092	0.999883	No
Brain-Anteriorcingulatecortex(BA24)	143	NECAB3	ENSG00000125967.16	20	33657087	33674463	0.000805729	0.00303267	0.790936	18092	0.999883	No
Brain-Anteriorcingulatecortex(BA24)	143	ACTL10	ENSG00000182584.4	20	33666498	33668525	0.00722185	0.0161957	0.656458	18092	0.999883	No
Brain-Anteriorcingulatecortex(BA24)	143	E2F1	ENSG00000101412.12	20	33675683	33686404	-0.00244917	0.00648326	0.706265	18092	0.999883	No
Brain-Anteriorcingulatecortex(BA24)	143	PXMP4	ENSG00000101417.11	20	33702754	33720319	0.00323992	0.00362022	0.37259	18092	0.999883	No
Brain-Anteriorcingulatecortex(BA24)	143	ZNF341	ENSG00000131061.13	20	33731657	33792269	0.0010736	0.00379943	0.777991	18092	0.999883	No
Brain-Anteriorcingulatecortex(BA24)	143	CHMP4B	ENSG00000101421.3	20	33811304	33854366	-0.00346371	0.00224204	0.124984	18092	0.999883	No
Brain-Anteriorcingulatecortex(BA24)	143	RALY-AS1	ENSG00000228265.5	20	33983052	33994357	0.00827206	0.00945148	0.383192	18092	0.999883	No
Brain-Anteriorcingulatecortex(BA24)	143	RP5-1125A11.7	ENSG00000276073.1	20	33985617	33988989	0.00617787	0.0106452	0.562761	18092	0.999883	No
Brain-Anteriorcingulatecortex(BA24)	143	RP5-1125A11.6	ENSG00000275784.1	20	33989480	33991818	0.0232211	0.0262061	0.377323	18092	0.999883	No
Brain-Anteriorcingulatecortex(BA24)	143	RALY	ENSG00000125970.11	20	33993646	34108308	0.00041726	0.00290342	0.885966	18092	0.999883	No
Brain-Anteriorcingulatecortex(BA24)	143	EIF2S2	ENSG00000125977.6	20	34088298	34112332	-0.00284297	0.00294443	0.3362	18092	0.999883	No
Brain-Anteriorcingulatecortex(BA24)	143	ASIP	ENSG00000101440.9	20	34194569	34269344	0.027752	0.0240124	0.250065	18092	0.999883	No
Brain-Anteriorcingulatecortex(BA24)	143	AHCY	ENSG00000101444.12	20	34280268	34311802	0.000527105	0.0026613	0.843328	18092	0.999883	No
Brain-Anteriorcingulatecortex(BA24)	143	ITCH	ENSG00000078747.14	20	34363235	34511393	-0.00141034	0.00223735	0.529646	18092	0.999883	No
Brain-Anteriorcingulatecortex(BA24)	143	DYNLRB1	ENSG00000125971.16	20	34516409	34540958	-0.00234524	0.0024856	0.34729	18092	0.999883	No
Brain-Anteriorcingulatecortex(BA24)	143	MAP1LC3A	ENSG00000101460.12	20	34546854	34560345	-0.0025503	0.00302839	0.401377	18092	0.999883	No
Brain-Anteriorcingulatecortex(BA24)	143	PIGU	ENSG00000101464.10	20	34560542	34677085	-0.000131871	0.00354541	0.970391	18092	0.999883	No
Brain-Anteriorcingulatecortex(BA24)	143	NCOA6	ENSG00000198646.13	20	34689097	34825649	-0.00215737	0.00248575	0.38717	18092	0.999883	No
Brain-Anteriorcingulatecortex(BA24)	143	TP53INP2	ENSG00000078804.12	20	34704290	34713439	0.00831197	0.00911288	0.363523	18092	0.999883	No
Brain-Anteriorcingulatecortex(BA24)	143	GGT7	ENSG00000131067.16	20	34844720	34872860	0.00154026	0.00266532	0.564413	18092	0.999883	No
Brain-Anteriorcingulatecortex(BA24)	143	ACSS2	ENSG00000131069.19	20	34872146	34927962	0.000504723	0.00350454	0.885724	18092	0.999883	No
Brain-Anteriorcingulatecortex(BA24)	143	GSS	ENSG00000100983.9	20	34928430	34955817	0.00184881	0.00298951	0.537452	18092	0.999883	No
Brain-Anteriorcingulatecortex(BA24)	143	MYH7B	ENSG00000078814.15	20	34975403	35002403	0.00344893	0.00440316	0.434989	18092	0.999883	No
Brain-Anteriorcingulatecortex(BA24)	143	TRPC4AP	ENSG00000100991.11	20	35002438	35092871	-0.00155323	0.00263723	0.556983	18092	0.999883	No
Brain-Anteriorcingulatecortex(BA24)	143	EDEM2	ENSG00000088298.12	20	35115357	35147364	0.00323776	0.00384983	0.401998	18092	0.999883	No
Brain-Anteriorcingulatecortex(BA24)	143	PROCR	ENSG00000101000.5	20	35172073	35216240	-0.00868693	0.0095762	0.366137	18092	0.999883	No
Brain-Anteriorcingulatecortex(BA24)	143	MMP24-AS1	ENSG00000126005.16	20	35201745	35278131	-0.0068131	0.00397052	0.0887359	18092	0.999883	No
Brain-Anteriorcingulatecortex(BA24)	143	MMP24	ENSG00000125966.9	20	35226654	35276360	-0.000811157	0.00353609	0.81895	18092	0.999883	No
Brain-Anteriorcingulatecortex(BA24)	143	EIF6	ENSG00000242372.6	20	35278907	35284985	-0.00270241	0.00252175	0.286014	18092	0.999883	No
Brain-Anteriorcingulatecortex(BA24)	143	UQCC1	ENSG00000101019.21	20	35302566	35412141	-0.000961236	0.00236919	0.685662	18092	0.999883	No
Brain-Anteriorcingulatecortex(BA24)	143	GDF5	ENSG00000125965.8	20	35433347	35454746	0.01714	0.0269684	0.526263	18092	0.999883	No
Brain-Anteriorcingulatecortex(BA24)	143	CEP250	ENSG00000126001.15	20	35455164	35519280	0.00226041	0.00299292	0.451565	18092	0.999883	No
Brain-Anteriorcingulatecortex(BA24)	143	ERGIC3	ENSG00000125991.19	20	35542021	35557634	-0.00309965	0.00298115	0.300528	18092	0.999883	No
Brain-Anteriorcingulatecortex(BA24)	143	SPAG4	ENSG00000061656.9	20	35615892	35621049	-0.00181413	0.00719131	0.801263	18092	0.999883	No
Brain-Anteriorcingulatecortex(BA24)	143	CPNE1	ENSG00000214078.12	20	35626031	35664759	0.00237517	0.00378584	0.531591	18092	0.999883	No
Brain-Anteriorcingulatecortex(BA24)	143	RBM12	ENSG00000244462.7	20	35648925	35655201	0.00147881	0.00428512	0.730615	18092	0.999883	No
Brain-Anteriorcingulatecortex(BA24)	143	NFS1	ENSG00000244005.12	20	35668055	35699271	0.00141033	0.0037173	0.705058	18092	0.999883	No
Brain-Anteriorcingulatecortex(BA24)	143	ROMO1	ENSG00000125995.15	20	35699360	35700984	-0.000834567	0.00410729	0.839326	18092	0.999883	No
Brain-Anteriorcingulatecortex(BA24)	143	RBM39	ENSG00000131051.22	20	35703610	35742312	1.71327e-05	0.00214707	0.993646	18092	0.999883	No
Brain-Anteriorcingulatecortex(BA24)	143	PHF20	ENSG00000025293.16	20	35771974	35950381	0.00290375	0.00274805	0.292773	18092	0.999883	No
Brain-Anteriorcingulatecortex(BA24)	143	SCAND1	ENSG00000171222.10	20	35953617	35959472	-0.00268846	0.00402908	0.505873	18092	0.999883	No
Brain-Anteriorcingulatecortex(BA24)	143	CNBD2	ENSG00000149646.12	20	35955360	36030700	0.0127246	0.0210473	0.546595	18092	0.999883	No
Brain-Anteriorcingulatecortex(BA24)	143	NORAD	ENSG00000260032.1	20	36045622	36050960	-0.0039721	0.00314667	0.209261	18092	0.999883	No
Brain-Anteriorcingulatecortex(BA24)	143	EPB41L1	ENSG00000088367.21	20	36091504	36232799	-0.000809001	0.00386833	0.834695	18092	0.999883	No
Brain-Anteriorcingulatecortex(BA24)	143	RP11-234K24.6	ENSG00000278035.1	20	36233851	36234297	-0.0409612	0.0294315	0.166552	18092	0.999883	No
Brain-Anteriorcingulatecortex(BA24)	143	AAR2	ENSG00000131043.11	20	36236459	36270918	-1.21519e-05	0.00290698	0.996672	18092	0.999883	No
Brain-Anteriorcingulatecortex(BA24)	143	DLGAP4	ENSG00000080845.17	20	36306336	36528637	-0.00140383	0.00350726	0.689669	18092	0.999883	No
Brain-Anteriorcingulatecortex(BA24)	143	MYL9	ENSG00000101335.9	20	36541484	36551447	-0.0177834	0.0106028	0.0960769	18092	0.999883	No
Brain-Anteriorcingulatecortex(BA24)	143	TGIF2	ENSG00000118707.9	20	36573488	36593950	-0.00499577	0.00580482	0.391147	18092	0.999883	No
Brain-Anteriorcingulatecortex(BA24)	143	C20orf24	ENSG00000101084.17	20	36605734	36612317	-0.00444644	0.00362559	0.222429	18092	0.999883	No
Brain-Anteriorcingulatecortex(BA24)	143	SLA2	ENSG00000101082.13	20	36612558	36646216	-0.0149282	0.0175613	0.396971	18092	0.999883	No
Brain-Anteriorcingulatecortex(BA24)	143	NDRG3	ENSG00000101079.20	20	36651766	36746078	-0.0029286	0.00310489	0.347447	18092	0.999883	No
Brain-Anteriorcingulatecortex(BA24)	143	DSN1	ENSG00000149636.15	20	36751791	36773818	0.00102739	0.00377668	0.786058	18092	0.999883	No
Brain-Anteriorcingulatecortex(BA24)	143	SOGA1	ENSG00000149639.14	20	36777442	36863686	-0.00153178	0.00316916	0.629727	18092	0.999883	No
Brain-Anteriorcingulatecortex(BA24)	143	TLDC2	ENSG00000101342.9	20	36876121	36894235	0.00377412	0.00949926	0.691841	18092	0.999883	No
Brain-Anteriorcingulatecortex(BA24)	143	SAMHD1	ENSG00000101347.8	20	36890229	36951843	-0.00481712	0.00612282	0.432967	18092	0.999883	No
Brain-Anteriorcingulatecortex(BA24)	143	RBL1	ENSG00000080839.11	20	36996349	37095784	0.00117009	0.00424911	0.783498	18092	0.999883	No
Brain-Anteriorcingulatecortex(BA24)	143	MROH8	ENSG00000101353.14	20	37101226	37179588	0.00511437	0.00452805	0.260927	18092	0.999883	No
Brain-Anteriorcingulatecortex(BA24)	143	RPN2	ENSG00000118705.16	20	37178410	37241623	-0.00125728	0.00288411	0.663661	18092	0.999883	No
Brain-Anteriorcingulatecortex(BA24)	143	MANBAL	ENSG00000101363.12	20	37289638	37317260	-0.000829012	0.00280941	0.768436	18092	0.999883	No
Brain-Anteriorcingulatecortex(BA24)	143	SRC	ENSG00000197122.11	20	37344685	37406050	-0.00318441	0.00265688	0.233044	18092	0.999883	No
Brain-Anteriorcingulatecortex(BA24)	143	BLCAP	ENSG00000166619.12	20	37492472	37527931	-0.00258263	0.00249549	0.30277	18092	0.999883	No
Brain-Anteriorcingulatecortex(BA24)	143	NNAT	ENSG00000053438.8	20	37521215	37523693	-0.00470326	0.00700999	0.50354	18092	0.999883	No
Brain-Anteriorcingulatecortex(BA24)	143	CTNNBL1	ENSG00000132792.18	20	37693955	37872129	0.000340765	0.00268407	0.899184	18092	0.999883	No
Brain-Anteriorcingulatecortex(BA24)	143	VSTM2L	ENSG00000132821.11	20	37903104	37945350	0.000562878	0.00567292	0.921126	18092	0.999883	No
Brain-Anteriorcingulatecortex(BA24)	143	TTI1	ENSG00000101407.12	20	37983007	38033468	-0.000204577	0.00269229	0.939556	18092	0.999883	No
Brain-Anteriorcingulatecortex(BA24)	143	RPRD1B	ENSG00000101413.11	20	38033546	38127386	0.000262163	0.00263372	0.920874	18092	0.999883	No
Brain-Anteriorcingulatecortex(BA24)	143	TGM2	ENSG00000198959.11	20	38127781	38166578	-0.0122783	0.00905529	0.177648	18092	0.999883	No
Brain-Anteriorcingulatecortex(BA24)	143	KIAA1755	ENSG00000149633.11	20	38210488	38260772	0.00229111	0.00552795	0.679272	18092	0.999883	No
Brain-Anteriorcingulatecortex(BA24)	143	RP4-564F22.5	ENSG00000224635.1	20	38406011	38416797	0.0142634	0.0272609	0.60178	18092	0.999883	No
Brain-Anteriorcingulatecortex(BA24)	143	RP4-564F22.7	ENSG00000275401.1	20	38418483	38419202	-0.014162	0.0263462	0.591886	18092	0.999883	No
Brain-Anteriorcingulatecortex(BA24)	143	RALGAPB	ENSG00000170471.14	20	38472816	38578861	-0.00174012	0.00190664	0.363233	18092	0.999883	No
Brain-Anteriorcingulatecortex(BA24)	143	ARHGAP40	ENSG00000124143.10	20	38601934	38651035	-0.0245176	0.0225663	0.279433	18092	0.999883	No
Brain-Anteriorcingulatecortex(BA24)	143	SLC32A1	ENSG00000101438.3	20	38724462	38729372	0.00298573	0.00862681	0.729869	18092	0.999883	No
Brain-Anteriorcingulatecortex(BA24)	143	ACTR5	ENSG00000101442.9	20	38748442	38772520	0.00069363	0.00292097	0.812697	18092	0.999883	No
Brain-Anteriorcingulatecortex(BA24)	143	PPP1R16B	ENSG00000101445.9	20	38805705	38923024	-0.000335258	0.00522893	0.948984	18092	0.999883	No
Brain-Anteriorcingulatecortex(BA24)	143	FAM83D	ENSG00000101447.14	20	38926312	38953106	-0.00727791	0.0101193	0.473397	18092	0.999883	No
Brain-Anteriorcingulatecortex(BA24)	143	DHX35	ENSG00000101452.14	20	38962299	39039723	-0.00182923	0.00337834	0.589187	18092	0.999883	No
Brain-Anteriorcingulatecortex(BA24)	143	MAFB	ENSG00000204103.3	20	40685848	40689240	0.00352282	0.00864113	0.684228	18092	0.999883	No
Brain-Anteriorcingulatecortex(BA24)	143	RP4-644L1.2	ENSG00000229771.2	20	40696499	40698616	0.0288358	0.0268351	0.284713	18092	0.999883	No
Brain-Anteriorcingulatecortex(BA24)	143	TOP1	ENSG00000198900.5	20	41028818	41124487	0.000547596	0.00235211	0.816302	18092	0.999883	No
Brain-Anteriorcingulatecortex(BA24)	143	PLCG1	ENSG00000124181.14	20	41136960	41188552	0.00504288	0.00389918	0.198364	18092	0.999883	No
Brain-Anteriorcingulatecortex(BA24)	143	ZHX3	ENSG00000174306.21	20	41178448	41317672	-0.00413395	0.00276851	0.137987	18092	0.999883	No
Brain-Anteriorcingulatecortex(BA24)	143	LPIN3	ENSG00000132793.11	20	41340920	41359965	0.000211066	0.00696345	0.975869	18092	0.999883	No
Brain-Anteriorcingulatecortex(BA24)	143	EMILIN3	ENSG00000183798.4	20	41360583	41366827	0.0071692	0.0130478	0.583705	18092	0.999883	No
Brain-Anteriorcingulatecortex(BA24)	143	CHD6	ENSG00000124177.14	20	41402101	41618494	0.00432551	0.00249854	0.0859625	18092	0.999883	No
Brain-Anteriorcingulatecortex(BA24)	143	PTPRT	ENSG00000196090.12	20	42072752	43189970	0.00612797	0.00477086	0.201435	18092	0.999883	No
Brain-Anteriorcingulatecortex(BA24)	143	RP1-269M15.3	ENSG00000233508.2	20	43190101	43202599	-0.00380228	0.00596144	0.5248	18092	0.999883	No
Brain-Anteriorcingulatecortex(BA24)	143	SRSF6	ENSG00000124193.14	20	43457928	43464247	-0.00327995	0.00398862	0.412508	18092	0.999883	No
Brain-Anteriorcingulatecortex(BA24)	143	L3MBTL1	ENSG00000185513.14	20	43507680	43550950	-0.00187407	0.00334922	0.576818	18092	0.999883	No
Brain-Anteriorcingulatecortex(BA24)	143	SGK2	ENSG00000101049.14	20	43558968	43588237	0.00636715	0.00657534	0.334807	18092	0.999883	No
Brain-Anteriorcingulatecortex(BA24)	143	RP1-138B7.7	ENSG00000282876.1	20	43590009	43590596	0.00651671	0.0188678	0.730403	18092	0.999883	No
Brain-Anteriorcingulatecortex(BA24)	143	IFT52	ENSG00000101052.12	20	43590931	43647296	-0.00109876	0.00300148	0.71495	18092	0.999883	No
Brain-Anteriorcingulatecortex(BA24)	143	TOX2	ENSG00000124191.17	20	43914864	44069616	-0.00321497	0.00440026	0.466416	18092	0.999883	No
Brain-Anteriorcingulatecortex(BA24)	143	JPH2	ENSG00000149596.6	20	44111695	44187578	-0.00726597	0.0154935	0.639935	18092	0.999883	No
Brain-Anteriorcingulatecortex(BA24)	143	OSER1	ENSG00000132823.10	20	44196496	44210791	-0.00188117	0.00349363	0.59125	18092	0.999883	No
Brain-Anteriorcingulatecortex(BA24)	143	OSER1-AS1	ENSG00000223891.5	20	44210960	44226027	0.00252344	0.00344995	0.465923	18092	0.999883	No
Brain-Anteriorcingulatecortex(BA24)	143	GDAP1L1	ENSG00000124194.16	20	44247099	44280917	-0.00140563	0.00317585	0.658846	18092	0.999883	No
Brain-Anteriorcingulatecortex(BA24)	143	FITM2	ENSG00000197296.5	20	44302838	44311169	-0.00396234	0.00413059	0.339337	18092	0.999883	No
Brain-Anteriorcingulatecortex(BA24)	143	HNF4A	ENSG00000101076.16	20	44355700	44434596	-0.0170091	0.0158984	0.286812	18092	0.999883	No
Brain-Anteriorcingulatecortex(BA24)	143	TTPAL	ENSG00000124120.10	20	44475886	44494603	-0.000352947	0.00312441	0.910246	18092	0.999883	No
Brain-Anteriorcingulatecortex(BA24)	143	SERINC3	ENSG00000132824.13	20	44496221	44522109	-0.000551858	0.00329105	0.867112	18092	0.999883	No
Brain-Anteriorcingulatecortex(BA24)	143	PKIG	ENSG00000168734.13	20	44531785	44624201	-0.00566524	0.0036777	0.126067	18092	0.999883	No
Brain-Anteriorcingulatecortex(BA24)	143	ADA	ENSG00000196839.12	20	44619522	44652233	0.00226168	0.00841779	0.788635	18092	0.999883	No
Brain-Anteriorcingulatecortex(BA24)	143	RP11-445H22.3	ENSG00000283440.1	20	44656451	44663498	0.0145965	0.00938126	0.122338	18092	0.999883	No
Brain-Anteriorcingulatecortex(BA24)	143	WISP2	ENSG00000064205.10	20	44714844	44728509	-0.0160141	0.0123859	0.1985	18092	0.999883	No
Brain-Anteriorcingulatecortex(BA24)	143	KCNK15	ENSG00000124249.6	20	44745780	44751807	0.0161704	0.0136007	0.236794	18092	0.999883	No
Brain-Anteriorcingulatecortex(BA24)	143	RIMS4	ENSG00000101098.12	20	44752314	44810338	0.00193841	0.00490018	0.693112	18092	0.999883	No
Brain-Anteriorcingulatecortex(BA24)	143	YWHAB	ENSG00000166913.12	20	44885676	44908532	0.00224493	0.00279055	0.422699	18092	0.999883	No
Brain-Anteriorcingulatecortex(BA24)	143	PABPC1L	ENSG00000101104.12	20	44910062	44959035	-0.0135128	0.00578421	0.0211288	18092	0.999883	No
Brain-Anteriorcingulatecortex(BA24)	143	TOMM34	ENSG00000025772.7	20	44942130	44960486	0.000876632	0.00443739	0.843724	18092	0.999883	No
Brain-Anteriorcingulatecortex(BA24)	143	STK4-AS1	ENSG00000227477.1	20	44963794	44966402	0.00444491	0.0237458	0.851827	18092	0.999883	No
Brain-Anteriorcingulatecortex(BA24)	143	STK4	ENSG00000101109.11	20	44966474	45079959	-0.00387871	0.00308237	0.210687	18092	0.999883	No
Brain-Anteriorcingulatecortex(BA24)	143	KCNS1	ENSG00000124134.8	20	45092310	45101112	-0.000943391	0.00828232	0.909502	18092	0.999883	No
Brain-Anteriorcingulatecortex(BA24)	143	PI3	ENSG00000124102.4	20	45174876	45176544	-0.00753552	0.0295504	0.799152	18092	0.999883	No
Brain-Anteriorcingulatecortex(BA24)	143	SLPI	ENSG00000124107.5	20	45252239	45254564	-0.00889907	0.0144921	0.540325	18092	0.999883	No
Brain-Anteriorcingulatecortex(BA24)	143	MATN4	ENSG00000124159.15	20	45293445	45308529	-0.0220885	0.0185837	0.236925	18092	0.999883	No
Brain-Anteriorcingulatecortex(BA24)	143	RBPJL	ENSG00000124232.10	20	45306851	45317822	-0.00487715	0.0246443	0.843454	18092	0.999883	No
Brain-Anteriorcingulatecortex(BA24)	143	SDC4	ENSG00000124145.6	20	45325288	45348424	-0.00908015	0.00996893	0.364188	18092	0.999883	No
Brain-Anteriorcingulatecortex(BA24)	143	SYS1	ENSG00000204070.9	20	45361937	45376798	-0.0021914	0.00321878	0.497288	18092	0.999883	No
Brain-Anteriorcingulatecortex(BA24)	143	TP53TG5	ENSG00000124251.10	20	45372563	45407889	0.00467597	0.00767834	0.543678	18092	0.999883	No
Brain-Anteriorcingulatecortex(BA24)	143	DBNDD2	ENSG00000244274.7	20	45406057	45410610	-0.00019337	0.00372592	0.958695	18092	0.999883	No
Brain-Anteriorcingulatecortex(BA24)	143	PIGT	ENSG00000124155.17	20	45416067	45456934	-0.000487119	0.00364691	0.893964	18092	0.999883	No
Brain-Anteriorcingulatecortex(BA24)	143	WFDC2	ENSG00000101443.17	20	45469706	45481532	-0.0036137	0.00666069	0.588443	18092	0.999883	No
Brain-Anteriorcingulatecortex(BA24)	143	WFDC13	ENSG00000168634.4	20	45702016	45708817	-0.0258519	0.0271954	0.343704	18092	0.999883	No
Brain-Anteriorcingulatecortex(BA24)	143	WFDC3	ENSG00000124116.18	20	45747944	45791932	0.00950872	0.0207467	0.647542	18092	0.999883	No
Brain-Anteriorcingulatecortex(BA24)	143	DNTTIP1	ENSG00000101457.12	20	45791937	45811427	-0.00406802	0.00280129	0.149035	18092	0.999883	No
Brain-Anteriorcingulatecortex(BA24)	143	UBE2C	ENSG00000175063.16	20	45812576	45816957	0.0281032	0.0241852	0.247522	18092	0.999883	No
Brain-Anteriorcingulatecortex(BA24)	143	TNNC2	ENSG00000101470.9	20	45823214	45833745	0.0122394	0.0107193	0.255789	18092	0.999883	No
Brain-Anteriorcingulatecortex(BA24)	143	SNX21	ENSG00000124104.18	20	45833810	45842746	-0.00194512	0.00338994	0.567174	18092	0.999883	No
Brain-Anteriorcingulatecortex(BA24)	143	ACOT8	ENSG00000101473.16	20	45843276	45857406	0.0020233	0.00297287	0.497431	18092	0.999883	No
Brain-Anteriorcingulatecortex(BA24)	143	ZSWIM3	ENSG00000132801.6	20	45857617	45879122	-0.00332073	0.00549852	0.54702	18092	0.999883	No
Brain-Anteriorcingulatecortex(BA24)	143	ZSWIM1	ENSG00000168612.4	20	45881227	45885266	-0.00584324	0.00316338	0.0671677	18092	0.999883	No
Brain-Anteriorcingulatecortex(BA24)	143	SPATA25	ENSG00000149634.4	20	45886489	45887635	-0.0186779	0.0121459	0.126708	18092	0.999883	No
Brain-Anteriorcingulatecortex(BA24)	143	NEURL2	ENSG00000124257.6	20	45888625	45888887	-0.00903099	0.0105751	0.394801	18092	0.999883	No
Brain-Anteriorcingulatecortex(BA24)	143	CTSA	ENSG00000064601.16	20	45890144	45898620	0.006036	0.00366015	0.101718	18092	0.999883	No
Brain-Anteriorcingulatecortex(BA24)	143	PLTP	ENSG00000100979.14	20	45898821	45912155	-0.00507234	0.00501238	0.313575	18092	0.999883	No
Brain-Anteriorcingulatecortex(BA24)	143	PCIF1	ENSG00000100982.11	20	45934628	45948023	0.000512822	0.00236496	0.828697	18092	0.999883	No
Brain-Anteriorcingulatecortex(BA24)	143	ZNF335	ENSG00000198026.7	20	45948653	45972172	0.000362204	0.00248325	0.884276	18092	0.999883	No
Brain-Anteriorcingulatecortex(BA24)	143	MMP9	ENSG00000100985.7	20	46008908	46016561	-0.00259783	0.0267658	0.922841	18092	0.999883	No
Brain-Anteriorcingulatecortex(BA24)	143	SLC12A5	ENSG00000124140.13	20	46022843	46060152	0.00134724	0.00415906	0.746551	18092	0.999883	No
Brain-Anteriorcingulatecortex(BA24)	143	NCOA5	ENSG00000124160.11	20	46060985	46089952	-0.00470484	0.00379937	0.217994	18092	0.999883	No
Brain-Anteriorcingulatecortex(BA24)	143	CD40	ENSG00000101017.13	20	46118272	46129863	-0.000557847	0.00618183	0.928246	18092	0.999883	No
Brain-Anteriorcingulatecortex(BA24)	143	RP5-998H6.2	ENSG00000229957.1	20	46168404	46171237	-0.0149025	0.0241093	0.537657	18092	0.999883	No
Brain-Anteriorcingulatecortex(BA24)	143	CDH22	ENSG00000149654.9	20	46173733	46308498	0.000492686	0.00607409	0.935486	18092	0.999883	No
Brain-Anteriorcingulatecortex(BA24)	143	SLC35C2	ENSG00000080189.14	20	46345980	46364458	0.00422909	0.00317402	0.18523	18092	0.999883	No
Brain-Anteriorcingulatecortex(BA24)	143	ELMO2	ENSG00000062598.17	20	46366049	46432985	0.00156856	0.00269059	0.56099	18092	0.999883	No
Brain-Anteriorcingulatecortex(BA24)	143	ZNF334	ENSG00000198185.11	20	46499630	46513559	0.00330466	0.00404521	0.415572	18092	0.999883	No
Brain-Anteriorcingulatecortex(BA24)	143	SLC13A3	ENSG00000158296.13	20	46557823	46676075	0.00295178	0.00722089	0.683422	18092	0.999883	No
Brain-Anteriorcingulatecortex(BA24)	143	TP53RK	ENSG00000172315.5	20	46684365	46689658	5.41842e-05	0.00342114	0.98739	18092	0.999883	No
Brain-Anteriorcingulatecortex(BA24)	143	RP1-28H20.3	ENSG00000271784.1	20	46689780	46690289	-0.0244874	0.0192765	0.206407	18092	0.999883	No
Brain-Anteriorcingulatecortex(BA24)	143	SLC2A10	ENSG00000197496.5	20	46709487	46736347	0.00291019	0.00606118	0.631998	18092	0.999883	No
Brain-Anteriorcingulatecortex(BA24)	143	EYA2	ENSG00000064655.18	20	46894624	47188844	-0.00294865	0.00436012	0.500155	18092	0.999883	No
Brain-Anteriorcingulatecortex(BA24)	143	ZMYND8	ENSG00000101040.19	20	47209214	47356889	-0.00339431	0.00387319	0.382572	18092	0.999883	No
Brain-Anteriorcingulatecortex(BA24)	143	NCOA3	ENSG00000124151.18	20	47501902	47656877	-0.000536913	0.00295233	0.855997	18092	0.999883	No
Brain-Anteriorcingulatecortex(BA24)	143	SULF2	ENSG00000196562.14	20	47656912	47786616	-0.00828502	0.00523891	0.116388	18092	0.999883	No
Brain-Anteriorcingulatecortex(BA24)	143	LINC00494	ENSG00000235621.8	20	48359950	48370629	0.00326148	0.0251143	0.896888	18092	0.999883	No
Brain-Anteriorcingulatecortex(BA24)	143	PREX1	ENSG00000124126.13	20	48624252	48827883	0.00154223	0.00348065	0.658494	18092	0.999883	No
Brain-Anteriorcingulatecortex(BA24)	143	RP5-906C1.1	ENSG00000278231.1	20	48821688	48849458	-0.00650491	0.0198082	0.74318	18092	0.999883	No
Brain-Anteriorcingulatecortex(BA24)	143	ARFGEF2	ENSG00000124198.8	20	48921890	49036693	-0.00315501	0.00322899	0.330474	18092	0.999883	No
Brain-Anteriorcingulatecortex(BA24)	143	CSE1L	ENSG00000124207.16	20	49046246	49096960	0.000887283	0.00243296	0.715977	18092	0.999883	No
Brain-Anteriorcingulatecortex(BA24)	143	STAU1	ENSG00000124214.19	20	49113339	49188367	0.00214157	0.00187649	0.256013	18092	0.999883	No
Brain-Anteriorcingulatecortex(BA24)	143	DDX27	ENSG00000124228.14	20	49219295	49244077	-0.00199139	0.00318269	0.532694	18092	0.999883	No
Brain-Anteriorcingulatecortex(BA24)	143	ZNFX1	ENSG00000124201.14	20	49237946	49278177	0.00331915	0.00285489	0.247271	18092	0.999883	No
Brain-Anteriorcingulatecortex(BA24)	143	KCNB1	ENSG00000158445.9	20	49293394	49484297	-0.00523855	0.00360059	0.148282	18092	0.999883	No
Brain-Anteriorcingulatecortex(BA24)	143	PTGIS	ENSG00000124212.5	20	49503874	49568146	0.000686519	0.0111563	0.951033	18092	0.999883	No
Brain-Anteriorcingulatecortex(BA24)	143	B4GALT5	ENSG00000158470.5	20	49632945	49713878	-0.00217956	0.00326492	0.50568	18092	0.999883	No
Brain-Anteriorcingulatecortex(BA24)	143	SLC9A8	ENSG00000197818.11	20	49812713	49892242	-0.00271769	0.00339958	0.425613	18092	0.999883	No
Brain-Anteriorcingulatecortex(BA24)	143	SPATA2	ENSG00000158480.10	20	49903391	49915508	-0.00258949	0.00330732	0.435183	18092	0.999883	No
Brain-Anteriorcingulatecortex(BA24)	143	RNF114	ENSG00000124226.10	20	49936336	49953892	-0.000698129	0.00205435	0.734574	18092	0.999883	No
Brain-Anteriorcingulatecortex(BA24)	143	SNAI1	ENSG00000124216.3	20	49982999	49988886	0.00263698	0.00964197	0.784943	18092	0.999883	No
Brain-Anteriorcingulatecortex(BA24)	143	UBE2V1	ENSG00000244687.11	20	50081124	50115959	-0.00188731	0.00245961	0.444385	18092	0.999883	No
Brain-Anteriorcingulatecortex(BA24)	143	TMEM189	ENSG00000240849.10	20	50118254	50153734	0.00117563	0.00304887	0.700473	18092	0.999883	No
Brain-Anteriorcingulatecortex(BA24)	143	RP11-112L6.3	ENSG00000237595.3	20	50162765	50166102	0.0136454	0.0268002	0.611573	18092	0.999883	No
Brain-Anteriorcingulatecortex(BA24)	143	LINC01273	ENSG00000231742.5	20	50172550	50176671	9.22921e-05	0.0136587	0.99462	18092	0.999883	No
Brain-Anteriorcingulatecortex(BA24)	143	CEBPB	ENSG00000172216.5	20	50190734	50192689	-0.000805321	0.00615794	0.896168	18092	0.999883	No
Brain-Anteriorcingulatecortex(BA24)	143	SMIM25	ENSG00000224397.5	20	50267486	50279795	0.0321997	0.0235685	0.174405	18092	0.999883	No
Brain-Anteriorcingulatecortex(BA24)	143	LINC01270	ENSG00000203999.8	20	50292720	50314922	0.0101845	0.0104072	0.329726	18092	0.999883	No
Brain-Anteriorcingulatecortex(BA24)	143	PTPN1	ENSG00000196396.9	20	50510321	50585241	-0.000868968	0.00243191	0.721475	18092	0.999883	No
Brain-Anteriorcingulatecortex(BA24)	143	FAM65C	ENSG00000042062.11	20	50586108	50691528	-0.00494986	0.00992492	0.618875	18092	0.999883	No
Brain-Anteriorcingulatecortex(BA24)	143	PARD6B	ENSG00000124171.8	20	50731544	50756795	0.00417596	0.0069489	0.548996	18092	0.999883	No
Brain-Anteriorcingulatecortex(BA24)	143	BCAS4	ENSG00000124243.17	20	50794894	50882676	-0.00152868	0.00273983	0.577911	18092	0.999883	No
Brain-Anteriorcingulatecortex(BA24)	143	ADNP	ENSG00000101126.15	20	50888919	50931240	0.000643835	0.0019713	0.744531	18092	0.999883	No
Brain-Anteriorcingulatecortex(BA24)	143	DPM1	ENSG00000000419.12	20	50934867	50958555	-0.00164942	0.0035338	0.641515	18092	0.999883	No
Brain-Anteriorcingulatecortex(BA24)	143	MOCS3	ENSG00000124217.4	20	50958826	50963931	-0.000376347	0.00429759	0.930362	18092	0.999883	No
Brain-Anteriorcingulatecortex(BA24)	143	KCNG1	ENSG00000026559.13	20	51003656	51023129	-9.5873e-05	0.00705744	0.989184	18092	0.999883	No
Brain-Anteriorcingulatecortex(BA24)	143	NFATC2	ENSG00000101096.19	20	51386957	51562831	0.00129533	0.00878097	0.882971	18092	0.999883	No
Brain-Anteriorcingulatecortex(BA24)	143	ATP9A	ENSG00000054793.13	20	51596514	51768634	0.00289931	0.00275071	0.293972	18092	0.999883	No
Brain-Anteriorcingulatecortex(BA24)	143	SALL4	ENSG00000101115.12	20	51782331	51802520	-0.00160947	0.0132659	0.903636	18092	0.999883	No
Brain-Anteriorcingulatecortex(BA24)	143	ZFP64	ENSG00000020256.19	20	52051663	52204308	7.02222e-06	0.00354523	0.998423	18092	0.999883	No
Brain-Anteriorcingulatecortex(BA24)	143	TSHZ2	ENSG00000182463.15	20	52972407	53495330	0.00432002	0.00722363	0.550931	18092	0.999883	No
Brain-Anteriorcingulatecortex(BA24)	143	ZNF217	ENSG00000171940.13	20	53567065	53609907	-0.00318423	0.00532594	0.551043	18092	0.999883	No
Brain-Anteriorcingulatecortex(BA24)	143	BCAS1	ENSG00000064787.13	20	53936777	54070594	0.0072963	0.0094686	0.442459	18092	0.999883	No
Brain-Anteriorcingulatecortex(BA24)	143	CYP24A1	ENSG00000019186.9	20	54153449	54173973	-0.0210846	0.0213257	0.324787	18092	0.999883	No
Brain-Anteriorcingulatecortex(BA24)	143	PFDN4	ENSG00000101132.9	20	54207847	54228052	0.002269	0.00304441	0.457536	18092	0.999883	No
Brain-Anteriorcingulatecortex(BA24)	143	DOK5	ENSG00000101134.11	20	54475597	54651171	0.00187863	0.00501422	0.708569	18092	0.999883	No
Brain-Anteriorcingulatecortex(BA24)	143	CBLN4	ENSG00000054803.3	20	55997440	56005472	0.00165352	0.007434	0.824356	18092	0.999883	No
Brain-Anteriorcingulatecortex(BA24)	143	FAM210B	ENSG00000124098.9	20	56358915	56368663	-0.000532992	0.00269072	0.843311	18092	0.999883	No
Brain-Anteriorcingulatecortex(BA24)	143	AURKA	ENSG00000087586.17	20	56369389	56392337	0.00233728	0.00748663	0.755431	18092	0.999883	No
Brain-Anteriorcingulatecortex(BA24)	143	CSTF1	ENSG00000101138.11	20	56392371	56406369	-0.00111265	0.00278647	0.690374	18092	0.999883	No
Brain-Anteriorcingulatecortex(BA24)	143	CASS4	ENSG00000087589.16	20	56412112	56460387	0.0163696	0.0124189	0.189951	18092	0.999883	No
Brain-Anteriorcingulatecortex(BA24)	143	RTFDC1	ENSG00000022277.12	20	56468585	56519449	0.00152674	0.00263755	0.563767	18092	0.999883	No
Brain-Anteriorcingulatecortex(BA24)	143	FAM209B	ENSG00000213714.1	20	56533246	56536520	-0.0152447	0.0163992	0.354427	18092	0.999883	No
Brain-Anteriorcingulatecortex(BA24)	143	TFAP2C	ENSG00000087510.6	20	56629302	56639283	0.00673534	0.013641	0.622373	18092	0.999883	No
Brain-Anteriorcingulatecortex(BA24)	143	BMP7	ENSG00000101144.12	20	57168748	57266629	-0.00309875	0.00431489	0.474048	18092	0.999883	No
Brain-Anteriorcingulatecortex(BA24)	143	RP4-813D12.3	ENSG00000226308.1	20	57266797	57282998	0.000863431	0.00811439	0.915435	18092	0.999883	No
Brain-Anteriorcingulatecortex(BA24)	143	RAE1	ENSG00000101146.12	20	57351010	57379211	-0.000698548	0.00310457	0.822354	18092	0.999883	No
Brain-Anteriorcingulatecortex(BA24)	143	MTRNR2L3	ENSG00000256222.2	20	57358442	57359980	-0.0236119	0.0260749	0.366978	18092	0.999883	No
Brain-Anteriorcingulatecortex(BA24)	143	RBM38	ENSG00000132819.16	20	57391407	57409333	-0.00177837	0.00426948	0.67776	18092	0.999883	No
Brain-Anteriorcingulatecortex(BA24)	143	PCK1	ENSG00000124253.10	20	57561080	57568112	0.0141688	0.0289517	0.625447	18092	0.999883	No
Brain-Anteriorcingulatecortex(BA24)	143	ZBP1	ENSG00000124256.14	20	57603846	57620576	0.00169879	0.0276463	0.951104	18092	0.999883	No
Brain-Anteriorcingulatecortex(BA24)	143	PMEPA1	ENSG00000124225.15	20	57648392	57709902	-0.00279145	0.00492555	0.571948	18092	0.999883	No
Brain-Anteriorcingulatecortex(BA24)	143	RAB22A	ENSG00000124209.3	20	58309696	58367507	-0.00455214	0.00263722	0.0868796	18092	0.999883	No
Brain-Anteriorcingulatecortex(BA24)	143	VAPB	ENSG00000124164.15	20	58389122	58451101	-0.00358346	0.00363487	0.326172	18092	0.999883	No
Brain-Anteriorcingulatecortex(BA24)	143	LINC01711	ENSG00000268941.2	20	58634772	58635738	0.00832387	0.0278342	0.765413	18092	0.999883	No
Brain-Anteriorcingulatecortex(BA24)	143	STX16	ENSG00000124222.22	20	58651253	58679526	0.000262347	0.00231161	0.909829	18092	0.999883	No
Brain-Anteriorcingulatecortex(BA24)	143	NPEPL1	ENSG00000215440.11	20	58689131	58715844	-0.00451522	0.00420941	0.285563	18092	0.999883	No
Brain-Anteriorcingulatecortex(BA24)	143	RP4-806M20.4	ENSG00000268649.5	20	58817132	58817725	0.0123708	0.0243609	0.612509	18092	0.999883	No
Brain-Anteriorcingulatecortex(BA24)	143	GNAS	ENSG00000087460.24	20	58840845	58911192	-0.000753914	0.00253256	0.766452	18092	0.999883	No
Brain-Anteriorcingulatecortex(BA24)	143	NELFCD	ENSG00000101158.13	20	58981208	58995133	-0.000433943	0.0027493	0.874848	18092	0.999883	No
Brain-Anteriorcingulatecortex(BA24)	143	CTSZ	ENSG00000101160.13	20	58995185	59007247	-0.00330439	0.00374742	0.379646	18092	0.999883	No
Brain-Anteriorcingulatecortex(BA24)	143	TUBB1	ENSG00000101162.3	20	59019254	59025466	0.00144267	0.0190261	0.939683	18092	0.999883	No
Brain-Anteriorcingulatecortex(BA24)	143	ATP5E	ENSG00000124172.9	20	59026655	59032382	-0.00123533	0.00403604	0.760073	18092	0.999883	No
Brain-Anteriorcingulatecortex(BA24)	143	PRELID3B	ENSG00000101166.15	20	59033145	59042909	0.00437109	0.00362865	0.230707	18092	0.999883	No
Brain-Anteriorcingulatecortex(BA24)	143	ZNF831	ENSG00000124203.6	20	59123381	59259113	-0.00227937	0.00685665	0.740138	18092	0.999883	No
Brain-Anteriorcingulatecortex(BA24)	143	EDN3	ENSG00000124205.15	20	59300427	59325992	-0.00395072	0.0108638	0.716747	18092	0.999883	No
Brain-Anteriorcingulatecortex(BA24)	143	PHACTR3	ENSG00000087495.16	20	59577509	59847711	0.000553473	0.00380455	0.884577	18092	0.999883	No
Brain-Anteriorcingulatecortex(BA24)	143	SYCP2	ENSG00000196074.12	20	59863563	59933655	0.00248812	0.00533048	0.641502	18092	0.999883	No
Brain-Anteriorcingulatecortex(BA24)	143	FAM217B	ENSG00000196227.10	20	59933764	59948680	0.000344745	0.00313547	0.912631	18092	0.999883	No
Brain-Anteriorcingulatecortex(BA24)	143	PPP1R3D	ENSG00000132825.6	20	59936668	59940297	0.00707736	0.00452789	0.12065	18092	0.999883	No
Brain-Anteriorcingulatecortex(BA24)	143	CDH26	ENSG00000124215.16	20	59958427	60034011	0.0029017	0.00836414	0.729253	18092	0.999883	No
Brain-Anteriorcingulatecortex(BA24)	143	C20orf197	ENSG00000176659.7	20	60055925	60072953	-0.0131783	0.0214225	0.539601	18092	0.999883	No
Brain-Anteriorcingulatecortex(BA24)	143	RP5-1017F8.2	ENSG00000276093.1	20	60083360	60083872	-0.0294496	0.0345692	0.39595	18092	0.999883	No
Brain-Anteriorcingulatecortex(BA24)	143	MIR646HG	ENSG00000228340.5	20	60087840	60527458	0.0489733	0.0192797	0.0123466	18092	0.999883	No
Brain-Anteriorcingulatecortex(BA24)	143	RP5-1016A21.1	ENSG00000276627.1	20	60761874	60767279	-0.0298886	0.0194642	0.127256	18092	0.999883	No
Brain-Anteriorcingulatecortex(BA24)	143	CDH4	ENSG00000179242.15	20	61252426	61940617	0.00199163	0.00367931	0.589292	18092	0.999883	No
Brain-Anteriorcingulatecortex(BA24)	143	RP5-827E24.1	ENSG00000277270.1	20	61434625	61437547	-0.00129463	0.0160691	0.93592	18092	0.999883	No
Brain-Anteriorcingulatecortex(BA24)	143	TAF4	ENSG00000130699.18	20	61953469	62065810	-0.00116165	0.00312756	0.710972	18092	0.999883	No
Brain-Anteriorcingulatecortex(BA24)	143	RP11-11M20.4	ENSG00000283078.1	20	62066830	62068437	-0.000587271	0.0065117	0.928288	18092	0.999883	No
Brain-Anteriorcingulatecortex(BA24)	143	LSM14B	ENSG00000149657.19	20	62122461	62135378	-0.00186513	0.00281469	0.50882	18092	0.999883	No
Brain-Anteriorcingulatecortex(BA24)	143	PSMA7	ENSG00000101182.14	20	62136735	62143440	-0.00427294	0.00278785	0.12796	18092	0.999883	No
Brain-Anteriorcingulatecortex(BA24)	143	SS18L1	ENSG00000184402.14	20	62143795	62182484	0.000966858	0.0023691	0.683913	18092	0.999883	No
Brain-Anteriorcingulatecortex(BA24)	143	MTG2	ENSG00000101181.17	20	62183029	62203568	0.00112261	0.00340376	0.742111	18092	0.999883	No
Brain-Anteriorcingulatecortex(BA24)	143	HRH3	ENSG00000101180.15	20	62214970	62220267	0.00666452	0.00646913	0.30497	18092	0.999883	No
Brain-Anteriorcingulatecortex(BA24)	143	OSBPL2	ENSG00000130703.15	20	62231922	62296213	-0.00260815	0.00228789	0.256546	18092	0.999883	No
Brain-Anteriorcingulatecortex(BA24)	143	ADRM1	ENSG00000130706.12	20	62302093	62308855	-0.0021986	0.00268099	0.413789	18092	0.999883	No
Brain-Anteriorcingulatecortex(BA24)	143	LAMA5	ENSG00000130702.15	20	62307955	62367312	-0.00332428	0.00533575	0.534444	18092	0.999883	No
Brain-Anteriorcingulatecortex(BA24)	143	RPS21	ENSG00000171858.17	20	62387116	62388520	-0.00114507	0.00522138	0.826783	18092	0.999883	No
Brain-Anteriorcingulatecortex(BA24)	143	CABLES2	ENSG00000149679.11	20	62388632	62407285	0.0021168	0.00369876	0.568181	18092	0.999883	No
Brain-Anteriorcingulatecortex(BA24)	143	RBBP8NL	ENSG00000130701.3	20	62410237	62427533	0.0313494	0.0305089	0.306211	18092	0.999883	No
Brain-Anteriorcingulatecortex(BA24)	143	SLCO4A1	ENSG00000101187.15	20	62642445	62685785	0.000591749	0.0104684	0.955015	18092	0.999883	No
Brain-Anteriorcingulatecortex(BA24)	143	NTSR1	ENSG00000101188.4	20	62708837	62762771	-0.00908484	0.00769804	0.240256	18092	0.999883	No
Brain-Anteriorcingulatecortex(BA24)	143	MRGBP	ENSG00000101189.6	20	62796453	62801738	-0.000415581	0.00319755	0.896807	18092	0.999883	No
Brain-Anteriorcingulatecortex(BA24)	143	OGFR	ENSG00000060491.16	20	62804835	62814000	-0.000435633	0.00357329	0.903169	18092	0.999883	No
Brain-Anteriorcingulatecortex(BA24)	143	COL9A3	ENSG00000092758.15	20	62816244	62841114	-0.00390405	0.00529251	0.462153	18092	0.999883	No
Brain-Anteriorcingulatecortex(BA24)	143	TCFL5	ENSG00000101190.12	20	62841160	62861763	0.000679895	0.00578993	0.906716	18092	0.999883	No
Brain-Anteriorcingulatecortex(BA24)	143	DIDO1	ENSG00000101191.16	20	62877738	62937952	-0.00182166	0.00204739	0.375366	18092	0.999883	No
Brain-Anteriorcingulatecortex(BA24)	143	RP4-563E14.1	ENSG00000273759.1	20	62928621	62929297	-0.00131711	0.0095534	0.890574	18092	0.999883	No
Brain-Anteriorcingulatecortex(BA24)	143	GID8	ENSG00000101193.7	20	62938119	62948475	-0.00103375	0.00217272	0.635086	18092	0.999883	No
Brain-Anteriorcingulatecortex(BA24)	143	SLC17A9	ENSG00000101194.17	20	62952647	62969585	-0.000478162	0.00882236	0.956866	18092	0.999883	No
Brain-Anteriorcingulatecortex(BA24)	143	HAR1B	ENSG00000231133.6	20	63095493	63102141	-0.00250832	0.00944494	0.79102	18092	0.999883	No
Brain-Anteriorcingulatecortex(BA24)	143	HAR1A	ENSG00000225978.3	20	63102320	63104386	0.00103267	0.00674816	0.878629	18092	0.999883	No
Brain-Anteriorcingulatecortex(BA24)	143	RP5-963E22.4	ENSG00000231977.1	20	63166797	63180903	0.0345237	0.0194534	0.0784634	18092	0.999883	No
Brain-Anteriorcingulatecortex(BA24)	143	YTHDF1	ENSG00000149658.17	20	63195429	63216234	0.00087096	0.00379628	0.818927	18092	0.999883	No
Brain-Anteriorcingulatecortex(BA24)	143	RP5-963E22.6	ENSG00000273821.1	20	63218041	63218502	-0.00287374	0.0208122	0.890407	18092	0.999883	No
Brain-Anteriorcingulatecortex(BA24)	143	BIRC7	ENSG00000101197.12	20	63235883	63240507	0.031836	0.0226065	0.161616	18092	0.999883	No
Brain-Anteriorcingulatecortex(BA24)	143	NKAIN4	ENSG00000101198.14	20	63240784	63272694	-0.00400904	0.00738385	0.588165	18092	0.999883	No
Brain-Anteriorcingulatecortex(BA24)	143	ARFGAP1	ENSG00000101199.12	20	63272785	63289793	-0.0048767	0.00238801	0.0433091	18092	0.999883	No
Brain-Anteriorcingulatecortex(BA24)	143	COL20A1	ENSG00000101203.16	20	63293186	63334851	0.00132831	0.0101218	0.895809	18092	0.999883	No
Brain-Anteriorcingulatecortex(BA24)	143	CHRNA4	ENSG00000101204.16	20	63343223	63378401	-0.00278247	0.00456226	0.54308	18092	0.999883	No
Brain-Anteriorcingulatecortex(BA24)	143	KCNQ2	ENSG00000075043.18	20	63400210	63472677	0.00400577	0.00372647	0.284535	18092	0.999883	No
Brain-Anteriorcingulatecortex(BA24)	143	EEF1A2	ENSG00000101210.10	20	63488013	63499315	-0.00194983	0.00464743	0.675559	18092	0.999883	No
Brain-Anteriorcingulatecortex(BA24)	143	PPDPF	ENSG00000125534.9	20	63520724	63522206	0.000270012	0.00495717	0.956651	18092	0.999883	No
Brain-Anteriorcingulatecortex(BA24)	143	PTK6	ENSG00000101213.6	20	63528001	63537370	0.00897659	0.00980355	0.361673	18092	0.999883	No
Brain-Anteriorcingulatecortex(BA24)	143	SRMS	ENSG00000125508.3	20	63540810	63547504	0.0103274	0.0243124	0.671752	18092	0.999883	No
Brain-Anteriorcingulatecortex(BA24)	143	FNDC11	ENSG00000125531.6	20	63547891	63556708	0.0154884	0.0175652	0.379652	18092	0.999883	No
Brain-Anteriorcingulatecortex(BA24)	143	HELZ2	ENSG00000130589.16	20	63558086	63574239	-0.00399002	0.0104321	0.702781	18092	0.999883	No
Brain-Anteriorcingulatecortex(BA24)	143	GMEB2	ENSG00000101216.10	20	63587602	63627041	0.00114783	0.00291646	0.694591	18092	0.999883	No
Brain-Anteriorcingulatecortex(BA24)	143	STMN3	ENSG00000197457.9	20	63639705	63657682	0.00349365	0.00299253	0.245322	18092	0.999883	No
Brain-Anteriorcingulatecortex(BA24)	143	RTEL1	ENSG00000258366.7	20	63657810	63696253	0.00219648	0.00371248	0.55519	18092	0.999883	No
Brain-Anteriorcingulatecortex(BA24)	143	TNFRSF6B	ENSG00000243509.4	20	63696668	63698641	-0.0135209	0.0105491	0.202395	18092	0.999883	No
Brain-Anteriorcingulatecortex(BA24)	143	ARFRP1	ENSG00000101246.19	20	63698685	63708025	-0.00187508	0.00229898	0.416324	18092	0.999883	No
Brain-Anteriorcingulatecortex(BA24)	143	ZGPAT	ENSG00000197114.11	20	63708035	63736142	-0.00105773	0.00292164	0.717958	18092	0.999883	No
Brain-Anteriorcingulatecortex(BA24)	143	LIME1	ENSG00000203896.9	20	63736283	63739103	-0.00176617	0.00433335	0.684305	18092	0.999883	No
Brain-Anteriorcingulatecortex(BA24)	143	SLC2A4RG	ENSG00000125520.13	20	63739861	63743505	0.00282067	0.004673	0.547233	18092	0.999883	No
Brain-Anteriorcingulatecortex(BA24)	143	ZBTB46	ENSG00000130584.10	20	63743666	63831244	0.00148247	0.00333675	0.657629	18092	0.999883	No
Brain-Anteriorcingulatecortex(BA24)	143	TPD52L2	ENSG00000101150.17	20	63865228	63891545	0.00155775	0.00249362	0.533348	18092	0.999883	No
Brain-Anteriorcingulatecortex(BA24)	143	DNAJC5	ENSG00000101152.10	20	63895182	63936031	-0.000362966	0.00223398	0.871203	18092	0.999883	No
Brain-Anteriorcingulatecortex(BA24)	143	UCKL1	ENSG00000198276.15	20	63939829	63951126	-0.000154005	0.0030527	0.959848	18092	0.999883	No
Brain-Anteriorcingulatecortex(BA24)	143	ZNF512B	ENSG00000196700.8	20	63956986	63969865	0.00134131	0.00232417	0.564935	18092	0.999883	No
Brain-Anteriorcingulatecortex(BA24)	143	SAMD10	ENSG00000130590.13	20	63974113	63980008	-0.00452979	0.00344809	0.191429	18092	0.999883	No
Brain-Anteriorcingulatecortex(BA24)	143	PRPF6	ENSG00000101161.7	20	63981135	64033100	-0.000137441	0.00301952	0.96377	18092	0.999883	No
Brain-Anteriorcingulatecortex(BA24)	143	LINC00176	ENSG00000196421.8	20	64036175	64039962	0.00974319	0.00944635	0.304399	18092	0.999883	No
Brain-Anteriorcingulatecortex(BA24)	143	SOX18	ENSG00000203883.6	20	64047582	64049641	-0.0105655	0.0128844	0.413818	18092	0.999883	No
Brain-Anteriorcingulatecortex(BA24)	143	TCEA2	ENSG00000171703.16	20	64049836	64072347	-0.00158052	0.00189055	0.404796	18092	0.999883	No
Brain-Anteriorcingulatecortex(BA24)	143	RGS19	ENSG00000171700.13	20	64073181	64079988	-0.00460446	0.00513533	0.3717	18092	0.999883	No
Brain-Anteriorcingulatecortex(BA24)	143	OPRL1	ENSG00000125510.15	20	64080173	64100643	0.00839079	0.00686585	0.224043	18092	0.999883	No
Brain-Anteriorcingulatecortex(BA24)	143	LKAAEAR1	ENSG00000171695.10	20	64083380	64084359	-0.0144816	0.0107959	0.182303	18092	0.999883	No
Brain-Anteriorcingulatecortex(BA24)	143	MYT1	ENSG00000196132.11	20	64151791	64242253	-0.000264009	0.00626857	0.966475	18092	0.999883	No
Brain-Anteriorcingulatecortex(BA24)	143	PCMTD2	ENSG00000203880.11	20	64255695	64287821	0.00016042	0.00322099	0.96036	18092	0.999883	No
Brain-Anteriorcingulatecortex(BA24)	143	LINC00266-1	ENSG00000149656.8	20	64294891	64313132	0.0113345	0.022902	0.621558	18092	0.999883	No
Brain-Anteriorcingulatecortex(BA24)	143	CH507-9B2.1	ENSG00000277117.4	21	5022493	5040666	0.00452677	0.0350347	0.897407	18092	0.999883	No
Brain-Anteriorcingulatecortex(BA24)	143	CH507-9B2.3	ENSG00000280071.3	21	5079294	5128425	-0.0117207	0.0145887	0.423313	18092	0.999883	No
Brain-Anteriorcingulatecortex(BA24)	143	CH507-9B2.5	ENSG00000275464.4	21	5130871	5154734	-0.00742836	0.0141165	0.5997	18092	0.999883	No
Brain-Anteriorcingulatecortex(BA24)	143	CH507-9B2.9	ENSG00000280433.1	21	5155499	5163695	-0.00794859	0.00637038	0.214535	18092	0.999883	No
Brain-Anteriorcingulatecortex(BA24)	143	CH507-42P11.8	ENSG00000275993.2	21	6111134	6123739	-0.00402564	0.0226901	0.859476	18092	0.999883	No
Brain-Anteriorcingulatecortex(BA24)	143	CBSL	ENSG00000274276.4	21	6444869	6468040	-0.0872345	0.0518308	0.0949414	18092	0.999883	No
Brain-Anteriorcingulatecortex(BA24)	143	U2AF1L5	ENSG00000275895.6	21	6484623	6499256	-0.0109469	0.037647	0.771719	18092	0.999883	No
Brain-Anteriorcingulatecortex(BA24)	143	CH507-513H4.6	ENSG00000280800.1	21	8210384	8211306	0.0011308	0.029395	0.969377	18092	0.999883	No
Brain-Anteriorcingulatecortex(BA24)	143	CH507-513H4.5	ENSG00000281383.1	21	8254592	8255514	-0.0176739	0.0372112	0.635671	18092	0.999883	No
Brain-Anteriorcingulatecortex(BA24)	143	CH507-513H4.3	ENSG00000281181.1	21	8437629	8438551	-0.0278688	0.0443366	0.530814	18092	0.999883	No
Brain-Anteriorcingulatecortex(BA24)	143	bP-21264C1.2	ENSG00000278932.3	21	9325013	9368775	-0.0191392	0.0296258	0.519482	18092	0.999883	No
Brain-Anteriorcingulatecortex(BA24)	143	RBM11	ENSG00000185272.13	21	14216130	14228372	0.000714563	0.00489281	0.88413	18092	0.999883	No
Brain-Anteriorcingulatecortex(BA24)	143	HSPA13	ENSG00000155304.5	21	14371115	14383484	0.00206206	0.00362874	0.570913	18092	0.999883	No
Brain-Anteriorcingulatecortex(BA24)	143	SAMSN1	ENSG00000155307.17	21	14485228	14583402	-0.00046855	0.00879008	0.957577	18092	0.999883	No
Brain-Anteriorcingulatecortex(BA24)	143	AF127936.3	ENSG00000232884.7	21	14746762	14753863	-0.00360146	0.0182262	0.843692	18092	0.999883	No
Brain-Anteriorcingulatecortex(BA24)	143	AF127936.5	ENSG00000226751.2	21	14761710	14763090	-0.00222926	0.0217828	0.918656	18092	0.999883	No
Brain-Anteriorcingulatecortex(BA24)	143	AF127936.7	ENSG00000281903.2	21	14819699	14918533	-0.00809661	0.00991584	0.4158	18092	0.999883	No
Brain-Anteriorcingulatecortex(BA24)	143	NRIP1	ENSG00000180530.10	21	14961235	15065936	-0.0075349	0.00457083	0.10185	18092	0.999883	No
Brain-Anteriorcingulatecortex(BA24)	143	AJ006998.2	ENSG00000229425.2	21	15370500	15627342	0.00505217	0.0134425	0.707698	18092	0.999883	No
Brain-Anteriorcingulatecortex(BA24)	143	USP25	ENSG00000155313.15	21	15730025	15880069	-0.000686723	0.00292838	0.814988	18092	0.999883	No
Brain-Anteriorcingulatecortex(BA24)	143	MIR99AHG	ENSG00000215386.11	21	15928296	16627397	-0.00466068	0.00447748	0.29999	18092	0.999883	No
Brain-Anteriorcingulatecortex(BA24)	143	AP001172.2	ENSG00000270071.1	21	16291791	16308133	-0.00768153	0.0225001	0.733395	18092	0.999883	No
Brain-Anteriorcingulatecortex(BA24)	143	AP000473.5	ENSG00000228798.1	21	16630827	16640683	-0.0109269	0.0086162	0.207169	18092	0.999883	No
Brain-Anteriorcingulatecortex(BA24)	143	AP000473.8	ENSG00000270093.1	21	16643529	16645065	-0.0151952	0.0103243	0.143673	18092	0.999883	No
Brain-Anteriorcingulatecortex(BA24)	143	LINC01549	ENSG00000232560.6	21	17438890	17449185	0.020696	0.0154516	0.182947	18092	0.999883	No
Brain-Anteriorcingulatecortex(BA24)	143	CXADR	ENSG00000154639.18	21	17512382	17593579	-0.00245805	0.00433156	0.571442	18092	0.999883	No
Brain-Anteriorcingulatecortex(BA24)	143	BTG3	ENSG00000154640.14	21	17593653	17612947	-0.00501547	0.00526092	0.342316	18092	0.999883	No
Brain-Anteriorcingulatecortex(BA24)	143	C21orf91	ENSG00000154642.10	21	17788967	17819386	-0.00577597	0.00684063	0.400134	18092	0.999883	No
Brain-Anteriorcingulatecortex(BA24)	143	CHODL	ENSG00000154645.13	21	17901263	18267373	0.00196238	0.0153055	0.898193	18092	0.999883	No
Brain-Anteriorcingulatecortex(BA24)	143	LINC00320	ENSG00000224924.6	21	20742590	20803216	-0.00267721	0.00685828	0.696955	18092	0.999883	No
Brain-Anteriorcingulatecortex(BA24)	143	NCAM2	ENSG00000154654.14	21	20998315	21543329	0.00162206	0.00423179	0.702168	18092	0.999883	No
Brain-Anteriorcingulatecortex(BA24)	143	D21S2088E	ENSG00000228592.1	21	23361104	23384861	-0.0105353	0.0225125	0.640644	18092	0.999883	No
Brain-Anteriorcingulatecortex(BA24)	143	LINC00158	ENSG00000185433.8	21	25385820	25431701	0.00641574	0.00976274	0.512322	18092	0.999883	No
Brain-Anteriorcingulatecortex(BA24)	143	MIR155HG	ENSG00000234883.5	21	25561909	25575168	-0.00394691	0.016015	0.805751	18092	0.999883	No
Brain-Anteriorcingulatecortex(BA24)	143	MRPL39	ENSG00000154719.13	21	25585656	25607517	-0.00319032	0.00376275	0.398184	18092	0.999883	No
Brain-Anteriorcingulatecortex(BA24)	143	JAM2	ENSG00000154721.14	21	25639272	25717562	-0.00254224	0.00574085	0.658676	18092	0.999883	No
Brain-Anteriorcingulatecortex(BA24)	143	ATP5J	ENSG00000154723.12	21	25717661	25735673	-0.00329907	0.00303799	0.279664	18092	0.999883	No
Brain-Anteriorcingulatecortex(BA24)	143	GABPA	ENSG00000154727.10	21	25734570	25772460	-0.000913635	0.00376651	0.808751	18092	0.999883	No
Brain-Anteriorcingulatecortex(BA24)	143	APP	ENSG00000142192.20	21	25880550	26171128	-0.000699217	0.0040236	0.86233	18092	0.999883	No
Brain-Anteriorcingulatecortex(BA24)	143	AP000230.1	ENSG00000273492.5	21	26170871	26217381	0.00316192	0.01157	0.785099	18092	0.999883	No
Brain-Anteriorcingulatecortex(BA24)	143	CYYR1	ENSG00000166265.11	21	26466209	26573284	-0.00454988	0.00682892	0.506509	18092	0.999883	No
Brain-Anteriorcingulatecortex(BA24)	143	ADAMTS1	ENSG00000154734.14	21	26835747	26845409	0.00149558	0.0129991	0.908594	18092	0.999883	No
Brain-Anteriorcingulatecortex(BA24)	143	ADAMTS5	ENSG00000154736.5	21	26917912	26966513	-0.00823917	0.00884914	0.353671	18092	0.999883	No
Brain-Anteriorcingulatecortex(BA24)	143	AF131217.1	ENSG00000232855.6	21	28439346	28674848	-0.0268784	0.015346	0.0823959	18092	0.999883	No
Brain-Anteriorcingulatecortex(BA24)	143	N6AMT1	ENSG00000156239.11	21	28872191	28885371	-0.00154821	0.00435165	0.722628	18092	0.999883	No
Brain-Anteriorcingulatecortex(BA24)	143	LTN1	ENSG00000198862.13	21	28928144	28992956	0.000520191	0.00293877	0.859797	18092	0.999883	No
Brain-Anteriorcingulatecortex(BA24)	143	RWDD2B	ENSG00000156253.6	21	29004384	29019378	-0.00597348	0.00575427	0.301296	18092	0.999883	No
Brain-Anteriorcingulatecortex(BA24)	143	USP16	ENSG00000156256.14	21	29025709	29054488	-0.00214326	0.00251045	0.394939	18092	0.999883	No
Brain-Anteriorcingulatecortex(BA24)	143	CCT8	ENSG00000156261.12	21	29055805	29073797	-0.00315553	0.0026786	0.241086	18092	0.999883	No
Brain-Anteriorcingulatecortex(BA24)	143	MAP3K7CL	ENSG00000156265.15	21	29077471	29175889	-0.0217184	0.010278	0.0366467	18092	0.999883	No
Brain-Anteriorcingulatecortex(BA24)	143	BACH1	ENSG00000156273.15	21	29218861	29630751	-0.00012341	0.00404487	0.97571	18092	0.999883	No
Brain-Anteriorcingulatecortex(BA24)	143	BACH1-IT2	ENSG00000228817.4	21	29370497	29373709	-0.00555568	0.0247882	0.823037	18092	0.999883	No
Brain-Anteriorcingulatecortex(BA24)	143	GRIK1	ENSG00000171189.17	21	29536933	29940033	-0.000922986	0.00579855	0.873796	18092	0.999883	No
Brain-Anteriorcingulatecortex(BA24)	143	TIAM1	ENSG00000156299.13	21	31118416	31559977	-0.00180002	0.00375135	0.632212	18092	0.999883	No
Brain-Anteriorcingulatecortex(BA24)	143	AP000253.1	ENSG00000234509.1	21	31653593	31659500	-0.022004	0.0182803	0.231056	18092	0.999883	No
Brain-Anteriorcingulatecortex(BA24)	143	SOD1	ENSG00000142168.14	21	31659622	31668931	-0.000409647	0.00289185	0.887588	18092	0.999883	No
Brain-Anteriorcingulatecortex(BA24)	143	SCAF4	ENSG00000156304.14	21	31671033	31732075	-0.00158109	0.00275201	0.566682	18092	0.999883	No
Brain-Anteriorcingulatecortex(BA24)	143	AP000255.6	ENSG00000273091.1	21	31735732	31736407	-0.00647455	0.0137427	0.6384	18092	0.999883	No
Brain-Anteriorcingulatecortex(BA24)	143	HUNK	ENSG00000142149.8	21	31873315	32044633	3.89351e-05	0.00828563	0.996258	18092	0.999883	No
Brain-Anteriorcingulatecortex(BA24)	143	LINC00159	ENSG00000230323.5	21	32080316	32197813	0.00250953	0.021572	0.907581	18092	0.999883	No
Brain-Anteriorcingulatecortex(BA24)	143	MIS18A	ENSG00000159055.3	21	32268219	32279069	0.00702692	0.00492218	0.155982	18092	0.999883	No
Brain-Anteriorcingulatecortex(BA24)	143	URB1	ENSG00000142207.6	21	32311018	32393026	0.00391063	0.00330368	0.238844	18092	0.999883	No
Brain-Anteriorcingulatecortex(BA24)	143	URB1-AS1	ENSG00000256073.3	21	32393130	32393960	-0.00339966	0.00529273	0.521876	18092	0.999883	No
Brain-Anteriorcingulatecortex(BA24)	143	EVA1C	ENSG00000166979.12	21	32412042	32515397	0.000965321	0.00430837	0.823091	18092	0.999883	No
Brain-Anteriorcingulatecortex(BA24)	143	TCP10L	ENSG00000242220.6	21	32575882	32587373	0.00645489	0.00667885	0.335738	18092	0.999883	No
Brain-Anteriorcingulatecortex(BA24)	143	C21orf59	ENSG00000159079.18	21	32592079	32612866	0.00211078	0.0028018	0.452694	18092	0.999883	No
Brain-Anteriorcingulatecortex(BA24)	143	SYNJ1	ENSG00000159082.17	21	32628759	32728048	0.000436034	0.00291562	0.881368	18092	0.999883	No
Brain-Anteriorcingulatecortex(BA24)	143	PAXBP1	ENSG00000159086.14	21	32733899	32771858	-0.00337995	0.00316623	0.287873	18092	0.999883	No
Brain-Anteriorcingulatecortex(BA24)	143	C21orf62	ENSG00000205929.10	21	32793564	32813743	-0.0212922	0.0225032	0.345939	18092	0.999883	No
Brain-Anteriorcingulatecortex(BA24)	143	OLIG2	ENSG00000205927.4	21	33025845	33029196	-0.00977708	0.00593007	0.101797	18092	0.999883	No
Brain-Anteriorcingulatecortex(BA24)	143	OLIG1	ENSG00000184221.12	21	33070144	33072420	-0.00865496	0.0048248	0.075335	18092	0.999883	No
Brain-Anteriorcingulatecortex(BA24)	143	IFNAR2	ENSG00000159110.19	21	33229901	33263872	0.000187887	0.0039211	0.961861	18092	0.999883	No
Brain-Anteriorcingulatecortex(BA24)	143	IL10RB	ENSG00000243646.9	21	33266358	33310187	0.000745276	0.00484403	0.877981	18092	0.999883	No
Brain-Anteriorcingulatecortex(BA24)	143	IFNAR1	ENSG00000142166.12	21	33324477	33359862	0.00372235	0.00248198	0.136285	18092	0.999883	No
Brain-Anteriorcingulatecortex(BA24)	143	IFNGR2	ENSG00000159128.14	21	33402896	33479348	-0.00202859	0.00309791	0.513823	18092	0.999883	No
Brain-Anteriorcingulatecortex(BA24)	143	TMEM50B	ENSG00000142188.16	21	33432485	33480011	0.000818952	0.00347621	0.814151	18092	0.999883	No
Brain-Anteriorcingulatecortex(BA24)	143	DNAJC28	ENSG00000177692.11	21	33485530	33491720	0.000669161	0.0057822	0.90806	18092	0.999883	No
Brain-Anteriorcingulatecortex(BA24)	143	GART	ENSG00000159131.16	21	33503931	33543491	-0.000222177	0.00249054	0.929064	18092	0.999883	No
Brain-Anteriorcingulatecortex(BA24)	143	SON	ENSG00000159140.19	21	33542893	33577481	0.00118919	0.00240905	0.62246	18092	0.999883	No
Brain-Anteriorcingulatecortex(BA24)	143	DONSON	ENSG00000159147.17	21	33559542	33588708	0.00413706	0.00380201	0.278702	18092	0.999883	No
Brain-Anteriorcingulatecortex(BA24)	143	CRYZL1	ENSG00000205758.11	21	33589341	33643926	-0.00107027	0.00400835	0.789916	18092	0.999883	No
Brain-Anteriorcingulatecortex(BA24)	143	ITSN1	ENSG00000205726.14	21	33642400	33899861	-0.000373061	0.00273295	0.891649	18092	0.999883	No
Brain-Anteriorcingulatecortex(BA24)	143	ATP5O	ENSG00000241837.6	21	33903453	33915980	-0.00278135	0.00286285	0.333221	18092	0.999883	No
Brain-Anteriorcingulatecortex(BA24)	143	MRPS6	ENSG00000243927.5	21	34073224	34143034	-0.0013633	0.00392523	0.728957	18092	0.999883	No
Brain-Anteriorcingulatecortex(BA24)	143	SLC5A3	ENSG00000198743.6	21	34094863	34106262	-0.00249906	0.00585095	0.670051	18092	0.999883	No
Brain-Anteriorcingulatecortex(BA24)	143	LINC00310	ENSG00000227456.7	21	34157724	34190244	-0.0173116	0.0208266	0.407485	18092	0.999883	No
Brain-Anteriorcingulatecortex(BA24)	143	AP000318.2	ENSG00000214955.5	21	34205055	34325034	0.00638891	0.0179445	0.722432	18092	0.999883	No
Brain-Anteriorcingulatecortex(BA24)	143	KCNE2	ENSG00000159197.3	21	34364024	34371389	0.0142369	0.0119961	0.237636	18092	0.999883	No
Brain-Anteriorcingulatecortex(BA24)	143	RCAN1	ENSG00000159200.17	21	34513142	34615142	-0.00475852	0.00373505	0.205099	18092	0.999883	No
Brain-Anteriorcingulatecortex(BA24)	143	CLIC6	ENSG00000159212.12	21	34669389	34718227	0.0110801	0.0242948	0.649159	18092	0.999883	No
Brain-Anteriorcingulatecortex(BA24)	143	RUNX1	ENSG00000159216.18	21	34787801	36004667	-0.0062391	0.00899927	0.489456	18092	0.999883	No
Brain-Anteriorcingulatecortex(BA24)	143	LINC01436	ENSG00000231106.2	21	36005338	36007838	-0.0138237	0.0449239	0.758829	18092	0.999883	No
Brain-Anteriorcingulatecortex(BA24)	143	SETD4	ENSG00000185917.13	21	36034541	36079389	-0.0033696	0.0034447	0.329927	18092	0.999883	No
Brain-Anteriorcingulatecortex(BA24)	143	CBR1	ENSG00000159228.12	21	36070950	36073166	-0.000509243	0.00568105	0.928722	18092	0.999883	No
Brain-Anteriorcingulatecortex(BA24)	143	AP000688.29	ENSG00000233393.1	21	36104881	36109690	-0.00798931	0.0107555	0.459034	18092	0.999883	No
Brain-Anteriorcingulatecortex(BA24)	143	CBR3	ENSG00000159231.5	21	36134912	36146255	-0.00690797	0.00639331	0.282069	18092	0.999883	No
Brain-Anteriorcingulatecortex(BA24)	143	DOPEY2	ENSG00000142197.12	21	36156782	36294274	-0.000743182	0.00324621	0.819303	18092	0.999883	No
Brain-Anteriorcingulatecortex(BA24)	143	MORC3	ENSG00000159256.12	21	36333646	36384829	-0.00384765	0.00268651	0.154661	18092	0.999883	No
Brain-Anteriorcingulatecortex(BA24)	143	CHAF1B	ENSG00000159259.7	21	36385378	36419015	-0.00291897	0.00472212	0.53764	18092	0.999883	No
Brain-Anteriorcingulatecortex(BA24)	143	AP000696.2	ENSG00000231324.1	21	36632681	36637033	0.00847743	0.0271035	0.754986	18092	0.999883	No
Brain-Anteriorcingulatecortex(BA24)	143	SIM2	ENSG00000159263.15	21	36699133	36749917	-0.00476737	0.00605589	0.432687	18092	0.999883	No
Brain-Anteriorcingulatecortex(BA24)	143	HLCS	ENSG00000159267.14	21	36750888	36990236	0.000314385	0.00307245	0.918669	18092	0.999883	No
Brain-Anteriorcingulatecortex(BA24)	143	AP000704.5	ENSG00000224790.2	21	36968554	36975164	-0.0112322	0.0207769	0.589771	18092	0.999883	No
Brain-Anteriorcingulatecortex(BA24)	143	PIGP	ENSG00000185808.13	21	37059170	37073170	-0.00371799	0.00425517	0.383981	18092	0.999883	No
Brain-Anteriorcingulatecortex(BA24)	143	TTC3	ENSG00000182670.13	21	37073226	37203112	-0.000769943	0.00325575	0.813454	18092	0.999883	No
Brain-Anteriorcingulatecortex(BA24)	143	DSCR9	ENSG00000230366.9	21	37208503	37221736	-0.0422365	0.0162703	0.0106014	18092	0.999883	No
Brain-Anteriorcingulatecortex(BA24)	143	DSCR3	ENSG00000157538.13	21	37223420	37267783	0.0011597	0.00209118	0.580215	18092	0.999883	No
Brain-Anteriorcingulatecortex(BA24)	143	AP001432.14	ENSG00000242553.1	21	37237404	37237744	-0.00182816	0.0173072	0.916051	18092	0.999883	No
Brain-Anteriorcingulatecortex(BA24)	143	DYRK1A	ENSG00000157540.19	21	37365933	37517450	-0.00381837	0.00231962	0.102335	18092	0.999883	No
Brain-Anteriorcingulatecortex(BA24)	143	KCNJ6	ENSG00000157542.9	21	37607376	37916446	-0.000598235	0.00471574	0.899262	18092	0.999883	No
Brain-Anteriorcingulatecortex(BA24)	143	ERG	ENSG00000157554.18	21	38380027	38661780	-0.00507545	0.00867864	0.559757	18092	0.999883	No
Brain-Anteriorcingulatecortex(BA24)	143	ETS2	ENSG00000157557.11	21	38805307	38824955	0.00129504	0.00564016	0.818782	18092	0.999883	No
Brain-Anteriorcingulatecortex(BA24)	143	LINC01700	ENSG00000232837.1	21	38974429	38977774	0.00806633	0.011939	0.500565	18092	0.999883	No
Brain-Anteriorcingulatecortex(BA24)	143	AF064858.8	ENSG00000235888.1	21	38988707	39006153	0.00122797	0.0130844	0.925384	18092	0.999883	No
Brain-Anteriorcingulatecortex(BA24)	143	AF064858.11	ENSG00000237721.1	21	39006648	39011329	-0.0120967	0.0177965	0.497979	18092	0.999883	No
Brain-Anteriorcingulatecortex(BA24)	143	PSMG1	ENSG00000183527.11	21	39174769	39183851	-0.00343967	0.00301873	0.25677	18092	0.999883	No
Brain-Anteriorcingulatecortex(BA24)	143	BRWD1	ENSG00000185658.13	21	39184176	39321559	-0.00348068	0.00232926	0.137693	18092	0.999883	No
Brain-Anteriorcingulatecortex(BA24)	143	HMGN1	ENSG00000205581.10	21	39342315	39349647	0.00116433	0.00332558	0.726864	18092	0.999883	No
Brain-Anteriorcingulatecortex(BA24)	143	WRB	ENSG00000182093.14	21	39380244	39428528	0.00363924	0.00280542	0.197024	18092	0.999883	No
Brain-Anteriorcingulatecortex(BA24)	143	LCA5L	ENSG00000157578.13	21	39405844	39445803	-0.00191311	0.0103845	0.854144	18092	0.999883	No
Brain-Anteriorcingulatecortex(BA24)	143	SH3BGR	ENSG00000185437.13	21	39445855	39515506	-0.00206583	0.00621163	0.740031	18092	0.999883	No
Brain-Anteriorcingulatecortex(BA24)	143	B3GALT5	ENSG00000183778.17	21	39556442	39673137	-0.0010864	0.00707766	0.878262	18092	0.999883	No
Brain-Anteriorcingulatecortex(BA24)	143	AF064860.7	ENSG00000231713.2	21	39727755	39730680	-0.0313537	0.0266415	0.241555	18092	0.999883	No
Brain-Anteriorcingulatecortex(BA24)	143	IGSF5	ENSG00000183067.5	21	39745407	39802096	-0.0231913	0.00977671	0.0192647	18092	0.999883	No
Brain-Anteriorcingulatecortex(BA24)	143	PCP4	ENSG00000183036.10	21	39867317	39929397	-0.00210056	0.00927498	0.821213	18092	0.999883	No
Brain-Anteriorcingulatecortex(BA24)	143	DSCAM	ENSG00000171587.14	21	40010999	40847139	-0.00174102	0.00488128	0.721958	18092	0.999883	No
Brain-Anteriorcingulatecortex(BA24)	143	BACE2	ENSG00000182240.15	21	41167801	41282518	-0.00746143	0.00800016	0.352852	18092	0.999883	No
Brain-Anteriorcingulatecortex(BA24)	143	MX2	ENSG00000183486.12	21	41361943	41408943	-0.0103633	0.0133047	0.43755	18092	0.999883	No
Brain-Anteriorcingulatecortex(BA24)	143	MX1	ENSG00000157601.13	21	41420304	41459214	0.000210202	0.00869771	0.980759	18092	0.999883	No
Brain-Anteriorcingulatecortex(BA24)	143	PRDM15	ENSG00000141956.13	21	41798225	41879482	0.00324995	0.00515145	0.529308	18092	0.999883	No
Brain-Anteriorcingulatecortex(BA24)	143	C2CD2	ENSG00000157617.16	21	41885112	41953890	-0.00344814	0.00379173	0.364956	18092	0.999883	No
Brain-Anteriorcingulatecortex(BA24)	143	ZBTB21	ENSG00000173276.13	21	41986831	42010387	0.00132357	0.00471922	0.7796	18092	0.999883	No
Brain-Anteriorcingulatecortex(BA24)	143	ZNF295-AS1	ENSG00000237232.7	21	42009194	42024924	0.00180471	0.0363757	0.960513	18092	0.999883	No
Brain-Anteriorcingulatecortex(BA24)	143	UMODL1	ENSG00000177398.18	21	42062959	42143453	-0.00835982	0.0179509	0.642264	18092	0.999883	No
Brain-Anteriorcingulatecortex(BA24)	143	ABCG1	ENSG00000160179.18	21	42199689	42297244	0.000533888	0.00607503	0.930116	18092	0.999883	No
Brain-Anteriorcingulatecortex(BA24)	143	TFF3	ENSG00000160180.15	21	42311667	42315651	0.0109003	0.0289638	0.707322	18092	0.999883	No
Brain-Anteriorcingulatecortex(BA24)	143	TMPRSS3	ENSG00000160183.13	21	42371890	42396846	-0.00716701	0.0141633	0.613758	18092	0.999883	No
Brain-Anteriorcingulatecortex(BA24)	143	RSPH1	ENSG00000160188.9	21	42472486	42496354	-0.0012183	0.00544062	0.823192	18092	0.999883	No
Brain-Anteriorcingulatecortex(BA24)	143	SLC37A1	ENSG00000160190.13	21	42496008	42581440	0.00380488	0.00327748	0.247961	18092	0.999883	No
Brain-Anteriorcingulatecortex(BA24)	143	PDE9A	ENSG00000160191.17	21	42653636	42775509	-0.00440213	0.004891	0.369883	18092	0.999883	No
Brain-Anteriorcingulatecortex(BA24)	143	LINC01668	ENSG00000283051.1	21	42777819	42779994	-0.040168	0.0221316	0.0720069	18092	0.999883	No
Brain-Anteriorcingulatecortex(BA24)	143	WDR4	ENSG00000160193.11	21	42843094	42879568	0.00403773	0.00431478	0.351245	18092	0.999883	No
Brain-Anteriorcingulatecortex(BA24)	143	NDUFV3	ENSG00000160194.17	21	42879644	42913304	-0.000604517	0.00353079	0.864343	18092	0.999883	No
Brain-Anteriorcingulatecortex(BA24)	143	ERVH48-1	ENSG00000233056.2	21	42916803	42925646	-0.023862	0.0197675	0.229735	18092	0.999883	No
Brain-Anteriorcingulatecortex(BA24)	143	PKNOX1	ENSG00000160199.14	21	42974510	43033931	-0.000334226	0.00326015	0.918515	18092	0.999883	No
Brain-Anteriorcingulatecortex(BA24)	143	CBS	ENSG00000160200.17	21	43053191	43076943	0.022637	0.0258378	0.3827	18092	0.999883	No
Brain-Anteriorcingulatecortex(BA24)	143	U2AF1	ENSG00000160201.11	21	43092956	43107587	-0.00834947	0.0277523	0.76404	18092	0.999883	No
Brain-Anteriorcingulatecortex(BA24)	143	LINC01679	ENSG00000237989.1	21	43358147	43362349	-0.00448059	0.0137243	0.744631	18092	0.999883	No
Brain-Anteriorcingulatecortex(BA24)	143	SIK1	ENSG00000142178.7	21	43414515	43427128	0.0315667	0.0447616	0.48203	18092	0.999883	No
Brain-Anteriorcingulatecortex(BA24)	143	HSF2BP	ENSG00000160207.8	21	43529192	43659493	0.00497933	0.00967532	0.607742	18092	0.999883	No
Brain-Anteriorcingulatecortex(BA24)	143	RRP1B	ENSG00000160208.12	21	43659548	43696079	0.00217655	0.00275563	0.431157	18092	0.999883	No
Brain-Anteriorcingulatecortex(BA24)	143	PDXK	ENSG00000160209.18	21	43719094	43762307	0.000949916	0.00352873	0.788238	18092	0.999883	No
Brain-Anteriorcingulatecortex(BA24)	143	CSTB	ENSG00000160213.6	21	43772511	43776445	0.00035044	0.00290491	0.904179	18092	0.999883	No
Brain-Anteriorcingulatecortex(BA24)	143	RRP1	ENSG00000160214.12	21	43789513	43805293	-0.0029858	0.00243261	0.222053	18092	0.999883	No
Brain-Anteriorcingulatecortex(BA24)	143	AGPAT3	ENSG00000160216.18	21	43865186	43986536	-0.00153417	0.00267489	0.567342	18092	0.999883	No
Brain-Anteriorcingulatecortex(BA24)	143	TRAPPC10	ENSG00000160218.12	21	44012319	44106552	-0.00111355	0.00405407	0.784034	18092	0.999883	No
Brain-Anteriorcingulatecortex(BA24)	143	PWP2	ENSG00000241945.7	21	44107290	44131181	0.0409287	0.0446248	0.360876	18092	0.999883	No
Brain-Anteriorcingulatecortex(BA24)	143	C21orf33	ENSG00000160221.16	21	44133605	44145723	0.0316626	0.050345	0.530592	18092	0.999883	No
Brain-Anteriorcingulatecortex(BA24)	143	LINC01678	ENSG00000225331.1	21	44158740	44160076	0.0248183	0.0299837	0.409456	18092	0.999883	No
Brain-Anteriorcingulatecortex(BA24)	143	ICOSLG	ENSG00000160223.16	21	44222991	44240966	0.0921555	0.0391616	0.020225	18092	0.999883	No
Brain-Anteriorcingulatecortex(BA24)	143	AIRE	ENSG00000160224.16	21	44285880	44298219	0.0107381	0.00916766	0.243778	18092	0.999883	No
Brain-Anteriorcingulatecortex(BA24)	143	PFKL	ENSG00000141959.16	21	44300051	44327376	0.00315741	0.00383345	0.411761	18092	0.999883	No
Brain-Anteriorcingulatecortex(BA24)	143	C21orf2	ENSG00000160226.15	21	44329232	44339375	0.000944104	0.00357046	0.791906	18092	0.999883	No
Brain-Anteriorcingulatecortex(BA24)	143	TRPM2	ENSG00000142185.16	21	44350163	44443081	0.00789225	0.00444517	0.0783351	18092	0.999883	No
Brain-Anteriorcingulatecortex(BA24)	143	LRRC3	ENSG00000160233.7	21	44455486	44462196	-0.00105676	0.0106474	0.921104	18092	0.999883	No
Brain-Anteriorcingulatecortex(BA24)	143	KB-68A7.1	ENSG00000274225.1	21	44477850	44478493	-0.00880577	0.0123673	0.477822	18092	0.999883	No
Brain-Anteriorcingulatecortex(BA24)	143	TSPEAR	ENSG00000175894.14	21	44497892	44711580	-0.010049	0.0234015	0.668383	18092	0.999883	No
Brain-Anteriorcingulatecortex(BA24)	143	UBE2G2	ENSG00000184787.18	21	44768580	44802019	-0.00120057	0.00240099	0.617961	18092	0.999883	No
Brain-Anteriorcingulatecortex(BA24)	143	SUMO3	ENSG00000184900.15	21	44805617	44818779	-0.00498658	0.00310895	0.111334	18092	0.999883	No
Brain-Anteriorcingulatecortex(BA24)	143	PTTG1IP	ENSG00000183255.11	21	44849585	44873903	-0.00124769	0.00327144	0.703584	18092	0.999883	No
Brain-Anteriorcingulatecortex(BA24)	143	ITGB2	ENSG00000160255.17	21	44885953	44931989	-0.00506454	0.00651341	0.438349	18092	0.999883	No
Brain-Anteriorcingulatecortex(BA24)	143	LINC01547	ENSG00000183250.11	21	44932814	44939913	-0.0018341	0.0066617	0.783539	18092	0.999883	No
Brain-Anteriorcingulatecortex(BA24)	143	FAM207A	ENSG00000160256.12	21	44940010	44976989	-0.00259485	0.00339385	0.446014	18092	0.999883	No
Brain-Anteriorcingulatecortex(BA24)	143	AP001505.10	ENSG00000276529.1	21	44978832	44979274	-0.000223724	0.00658187	0.97294	18092	0.999883	No
Brain-Anteriorcingulatecortex(BA24)	143	ADARB1	ENSG00000197381.15	21	45074569	45226560	0.00125152	0.00332993	0.707695	18092	0.999883	No
Brain-Anteriorcingulatecortex(BA24)	143	LINC00334	ENSG00000182586.8	21	45234340	45259285	-0.00210452	0.00960496	0.826936	18092	0.999883	No
Brain-Anteriorcingulatecortex(BA24)	143	POFUT2	ENSG00000186866.16	21	45263928	45287898	-0.00336426	0.00308571	0.27776	18092	0.999883	No
Brain-Anteriorcingulatecortex(BA24)	143	LINC00205	ENSG00000223768.1	21	45293285	45297354	0.0103813	0.0108132	0.338939	18092	0.999883	No
Brain-Anteriorcingulatecortex(BA24)	143	LINC00315	ENSG00000184274.3	21	45300245	45305257	-0.0120938	0.0249298	0.628473	18092	0.999883	No
Brain-Anteriorcingulatecortex(BA24)	143	LL21NC02-21A1.1	ENSG00000273796.1	21	45403809	45404369	-0.00321198	0.0104261	0.758558	18092	0.999883	No
Brain-Anteriorcingulatecortex(BA24)	143	COL18A1	ENSG00000182871.14	21	45405137	45513720	0.00493123	0.00574657	0.392524	18092	0.999883	No
Brain-Anteriorcingulatecortex(BA24)	143	SLC19A1	ENSG00000173638.18	21	45493576	45544411	-0.00867807	0.00572629	0.13226	18092	0.999883	No
Brain-Anteriorcingulatecortex(BA24)	143	LINC01694	ENSG00000233922.2	21	45593654	45603056	-0.0290452	0.0142136	0.043176	18092	0.999883	No
Brain-Anteriorcingulatecortex(BA24)	143	PCBP3	ENSG00000183570.16	21	45643694	45942454	0.0018386	0.00621132	0.767732	18092	0.999883	No
Brain-Anteriorcingulatecortex(BA24)	143	AJ011932.1	ENSG00000274248.1	21	45974489	45974953	0.000791567	0.0288565	0.978161	18092	0.999883	No
Brain-Anteriorcingulatecortex(BA24)	143	COL6A1	ENSG00000142156.14	21	45981737	46005050	-0.0100451	0.00521937	0.0566294	18092	0.999883	No
Brain-Anteriorcingulatecortex(BA24)	143	COL6A2	ENSG00000142173.14	21	46098097	46132849	-0.000422358	0.0092216	0.963544	18092	0.999883	No
Brain-Anteriorcingulatecortex(BA24)	143	FTCD	ENSG00000160282.13	21	46136262	46155567	0.0195494	0.0110015	0.0780858	18092	0.999883	No
Brain-Anteriorcingulatecortex(BA24)	143	SPATC1L	ENSG00000160284.14	21	46161148	46184476	0.00673088	0.00830232	0.419117	18092	0.999883	No
Brain-Anteriorcingulatecortex(BA24)	143	LSS	ENSG00000160285.14	21	46188141	46228824	0.00136029	0.00366879	0.711454	18092	0.999883	No
Brain-Anteriorcingulatecortex(BA24)	143	MCM3AP	ENSG00000160294.10	21	46236829	46286297	-0.00071142	0.00252549	0.778657	18092	0.999883	No
Brain-Anteriorcingulatecortex(BA24)	143	YBEY	ENSG00000182362.13	21	46286337	46297751	-0.00904037	0.00803168	0.262567	18092	0.999883	No
Brain-Anteriorcingulatecortex(BA24)	143	C21orf58	ENSG00000160298.17	21	46300181	46323875	0.00450139	0.00484177	0.354377	18092	0.999883	No
Brain-Anteriorcingulatecortex(BA24)	143	PCNT	ENSG00000160299.16	21	46324122	46445769	0.00250897	0.00389587	0.52079	18092	0.999883	No
Brain-Anteriorcingulatecortex(BA24)	143	DIP2A	ENSG00000160305.17	21	46458899	46569852	0.00317664	0.0027095	0.243336	18092	0.999883	No
Brain-Anteriorcingulatecortex(BA24)	143	S100B	ENSG00000160307.9	21	46598962	46605208	0.00885995	0.0065976	0.181816	18092	0.999883	No
Brain-Anteriorcingulatecortex(BA24)	143	PRMT2	ENSG00000160310.17	21	46635167	46665124	-0.000228623	0.00300505	0.939481	18092	0.999883	No
Brain-Anteriorcingulatecortex(BA24)	143	AC005301.9	ENSG00000283633.1	22	16612582	16615111	-0.0090799	0.0140547	0.519477	18092	0.999883	No
Brain-Anteriorcingulatecortex(BA24)	143	AC006946.16	ENSG00000273203.1	22	17067821	17070675	0.00314249	0.00857017	0.7145	18092	0.999883	No
Brain-Anteriorcingulatecortex(BA24)	143	AC006946.17	ENSG00000273442.1	22	17080701	17081456	-0.0121635	0.015754	0.441565	18092	0.999883	No
Brain-Anteriorcingulatecortex(BA24)	143	IL17RA	ENSG00000177663.13	22	17084954	17115694	0.00373911	0.00646262	0.563951	18092	0.999883	No
Brain-Anteriorcingulatecortex(BA24)	143	CECR6	ENSG00000183307.3	22	17116299	17121367	0.000757862	0.00427998	0.859748	18092	0.999883	No
Brain-Anteriorcingulatecortex(BA24)	143	LINC01664	ENSG00000235478.4	22	17121586	17132104	0.00202472	0.00693606	0.770854	18092	0.999883	No
Brain-Anteriorcingulatecortex(BA24)	143	HDHD5	ENSG00000069998.12	22	17137511	17165268	-0.00260052	0.00321143	0.419662	18092	0.999883	No
Brain-Anteriorcingulatecortex(BA24)	143	CECR1	ENSG00000093072.15	22	17178790	17221989	-0.00707965	0.00573271	0.219239	18092	0.999883	No
Brain-Anteriorcingulatecortex(BA24)	143	CECR2	ENSG00000099954.18	22	17359949	17558149	-0.0070018	0.00455489	0.126854	18092	0.999883	No
Brain-Anteriorcingulatecortex(BA24)	143	SLC25A18	ENSG00000182902.13	22	17563439	17590994	-0.00109809	0.00585806	0.851622	18092	0.999883	No
Brain-Anteriorcingulatecortex(BA24)	143	ATP6V1E1	ENSG00000131100.12	22	17592136	17628818	0.000142496	0.00253683	0.955298	18092	0.999883	No
Brain-Anteriorcingulatecortex(BA24)	143	BCL2L13	ENSG00000099968.17	22	17628855	17730855	-0.00435158	0.00294089	0.141558	18092	0.999883	No
Brain-Anteriorcingulatecortex(BA24)	143	BID	ENSG00000015475.18	22	17734138	17774770	-0.00551017	0.00328919	0.0964706	18092	0.999883	No
Brain-Anteriorcingulatecortex(BA24)	143	LINC00528	ENSG00000269220.1	22	17777322	17779481	0.019736	0.0217021	0.364943	18092	0.999883	No
Brain-Anteriorcingulatecortex(BA24)	143	MICAL3	ENSG00000243156.7	22	17787649	18024559	-0.000656175	0.00292088	0.822631	18092	0.999883	No
Brain-Anteriorcingulatecortex(BA24)	143	PEX26	ENSG00000215193.12	22	18079874	18105396	-0.00132728	0.00303836	0.663005	18092	0.999883	No
Brain-Anteriorcingulatecortex(BA24)	143	TUBA8	ENSG00000183785.14	22	18110331	18146554	-0.0016565	0.00825856	0.841364	18092	0.999883	No
Brain-Anteriorcingulatecortex(BA24)	143	USP18	ENSG00000184979.9	22	18149899	18177397	0.00144576	0.00757375	0.848931	18092	0.999883	No
Brain-Anteriorcingulatecortex(BA24)	143	TMEM191B	ENSG00000278558.4	22	18527802	18530459	0.0124229	0.0135791	0.362087	18092	0.999883	No
Brain-Anteriorcingulatecortex(BA24)	143	DGCR6	ENSG00000183628.12	22	18906028	18914238	-0.00900596	0.00715772	0.210736	18092	0.999883	No
Brain-Anteriorcingulatecortex(BA24)	143	PRODH	ENSG00000100033.16	22	18916890	18936410	0.00288059	0.00697577	0.68038	18092	0.999883	No
Brain-Anteriorcingulatecortex(BA24)	143	DGCR9	ENSG00000273032.1	22	19017834	19020248	-0.00364252	0.0064304	0.572136	18092	0.999883	No
Brain-Anteriorcingulatecortex(BA24)	143	DGCR2	ENSG00000070413.19	22	19036282	19122454	0.00274172	0.00288741	0.344237	18092	0.999883	No
Brain-Anteriorcingulatecortex(BA24)	143	AC004471.10	ENSG00000272682.1	22	19124309	19128449	0.012432	0.0123296	0.31532	18092	0.999883	No
Brain-Anteriorcingulatecortex(BA24)	143	DGCR14	ENSG00000100056.11	22	19130279	19144684	0.00192732	0.00271497	0.47914	18092	0.999883	No
Brain-Anteriorcingulatecortex(BA24)	143	SLC25A1	ENSG00000100075.9	22	19175575	19178830	0.00444745	0.00293933	0.132866	18092	0.999883	No
Brain-Anteriorcingulatecortex(BA24)	143	CLTCL1	ENSG00000070371.15	22	19179473	19291716	0.00561027	0.00640385	0.382723	18092	0.999883	No
Brain-Anteriorcingulatecortex(BA24)	143	HIRA	ENSG00000100084.14	22	19330698	19431733	-0.00366398	0.00301787	0.227076	18092	0.999883	No
Brain-Anteriorcingulatecortex(BA24)	143	MRPL40	ENSG00000185608.8	22	19431902	19436075	-0.00113191	0.00292338	0.699295	18092	0.999883	No
Brain-Anteriorcingulatecortex(BA24)	143	C22orf39	ENSG00000242259.8	22	19440886	19447892	-0.00109977	0.00274739	0.689644	18092	0.999883	No
Brain-Anteriorcingulatecortex(BA24)	143	UFD1L	ENSG00000070010.18	22	19450106	19479215	-0.00626093	0.00273621	0.0238627	18092	0.999883	No
Brain-Anteriorcingulatecortex(BA24)	143	CDC45	ENSG00000093009.9	22	19479459	19520612	-0.00506155	0.0182918	0.782474	18092	0.999883	No
Brain-Anteriorcingulatecortex(BA24)	143	CLDN5	ENSG00000184113.9	22	19523024	19527545	-0.00630588	0.00792674	0.427868	18092	0.999883	No
Brain-Anteriorcingulatecortex(BA24)	143	SEPT5	ENSG00000184702.17	22	19714464	19724772	0.000583422	0.00429852	0.892263	18092	0.999883	No
Brain-Anteriorcingulatecortex(BA24)	143	TBX1	ENSG00000184058.12	22	19756703	19783032	-0.0113574	0.0149042	0.447525	18092	0.999883	No
Brain-Anteriorcingulatecortex(BA24)	143	GNB1L	ENSG00000185838.13	22	19783224	19854939	0.0073995	0.00522187	0.159046	18092	0.999883	No
Brain-Anteriorcingulatecortex(BA24)	143	C22orf29	ENSG00000215012.8	22	19846138	19852486	0.00429074	0.00377765	0.258276	18092	0.999883	No
Brain-Anteriorcingulatecortex(BA24)	143	TXNRD2	ENSG00000184470.20	22	19875517	19941992	0.00111192	0.00324526	0.732471	18092	0.999883	No
Brain-Anteriorcingulatecortex(BA24)	143	COMT	ENSG00000093010.13	22	19941607	19969895	0.000903924	0.00355979	0.799983	18092	0.999883	No
Brain-Anteriorcingulatecortex(BA24)	143	ARVCF	ENSG00000099889.13	22	19969976	20016808	-0.00468193	0.00404602	0.249482	18092	0.999883	No
Brain-Anteriorcingulatecortex(BA24)	143	TANGO2	ENSG00000183597.15	22	20017014	20065878	0.000421201	0.0030948	0.891969	18092	0.999883	No
Brain-Anteriorcingulatecortex(BA24)	143	DGCR8	ENSG00000128191.15	22	20080232	20111788	-0.00615202	0.00322007	0.0584319	18092	0.999883	No
Brain-Anteriorcingulatecortex(BA24)	143	TRMT2A	ENSG00000099899.14	22	20111876	20117392	0.00163751	0.0028101	0.561163	18092	0.999883	No
Brain-Anteriorcingulatecortex(BA24)	143	RANBP1	ENSG00000099901.16	22	20115938	20127357	-0.0022939	0.0027722	0.409602	18092	0.999883	No
Brain-Anteriorcingulatecortex(BA24)	143	ZDHHC8	ENSG00000099904.15	22	20129456	20148007	-0.00127711	0.00247195	0.606349	18092	0.999883	No
Brain-Anteriorcingulatecortex(BA24)	143	CCDC188	ENSG00000234409.6	22	20148427	20151065	-0.00110267	0.00841252	0.895934	18092	0.999883	No
Brain-Anteriorcingulatecortex(BA24)	143	LINC00896	ENSG00000236499.2	22	20206397	20208524	0.010528	0.0225023	0.640723	18092	0.999883	No
Brain-Anteriorcingulatecortex(BA24)	143	RTN4R	ENSG00000040608.13	22	20241415	20283246	0.00618246	0.00519631	0.236463	18092	0.999883	No
Brain-Anteriorcingulatecortex(BA24)	143	DGCR6L	ENSG00000128185.9	22	20314276	20320080	-0.00147928	0.00261885	0.573215	18092	0.999883	No
Brain-Anteriorcingulatecortex(BA24)	143	XXbac-B444P24.14	ENSG00000273139.1	22	20320739	20321203	-0.00143481	0.0224058	0.949046	18092	0.999883	No
Brain-Anteriorcingulatecortex(BA24)	143	ZNF74	ENSG00000185252.18	22	20394115	20408461	-7.86988e-06	0.00353097	0.998225	18092	0.999883	No
Brain-Anteriorcingulatecortex(BA24)	143	SCARF2	ENSG00000244486.8	22	20424815	20437826	-0.00906338	0.00533162	0.0917132	18092	0.999883	No
Brain-Anteriorcingulatecortex(BA24)	143	KLHL22	ENSG00000099910.16	22	20441519	20495883	-3.14024e-05	0.00214269	0.988331	18092	0.999883	No
Brain-Anteriorcingulatecortex(BA24)	143	MED15	ENSG00000099917.17	22	20495913	20587495	-0.00045975	0.00252746	0.855964	18092	0.999883	No
Brain-Anteriorcingulatecortex(BA24)	143	PI4KA	ENSG00000241973.10	22	20707691	20859417	0.00385297	0.002807	0.172406	18092	0.999883	No
Brain-Anteriorcingulatecortex(BA24)	143	SERPIND1	ENSG00000099937.10	22	20773879	20787720	-0.0224173	0.0193505	0.248947	18092	0.999883	No
Brain-Anteriorcingulatecortex(BA24)	143	SNAP29	ENSG00000099940.11	22	20858983	20891218	0.00150746	0.00254628	0.554939	18092	0.999883	No
Brain-Anteriorcingulatecortex(BA24)	143	CRKL	ENSG00000099942.12	22	20917426	20953749	0.00220983	0.00235581	0.350096	18092	0.999883	No
Brain-Anteriorcingulatecortex(BA24)	143	LINC01637	ENSG00000237476.1	22	20957092	20964679	-0.00205452	0.00896951	0.819212	18092	0.999883	No
Brain-Anteriorcingulatecortex(BA24)	143	AIFM3	ENSG00000183773.15	22	20965108	20981360	-0.00188961	0.00561866	0.73722	18092	0.999883	No
Brain-Anteriorcingulatecortex(BA24)	143	LZTR1	ENSG00000099949.18	22	20979462	20999038	0.00384039	0.00276741	0.167773	18092	0.999883	No
Brain-Anteriorcingulatecortex(BA24)	143	XXbac-B135H6.18	ENSG00000272829.1	22	20981361	20981755	0.00012577	0.0120052	0.991659	18092	0.999883	No
Brain-Anteriorcingulatecortex(BA24)	143	THAP7	ENSG00000184436.11	22	20999772	21001885	-0.00116543	0.00316527	0.713374	18092	0.999883	No
Brain-Anteriorcingulatecortex(BA24)	143	P2RX6	ENSG00000099957.16	22	21015027	21028717	0.0111247	0.00643782	0.0865361	18092	0.999883	No
Brain-Anteriorcingulatecortex(BA24)	143	SLC7A4	ENSG00000099960.12	22	21028831	21032840	0.00715003	0.00614275	0.246723	18092	0.999883	No
Brain-Anteriorcingulatecortex(BA24)	143	LRRC74B	ENSG00000187905.10	22	21045987	21060528	-0.00567551	0.025417	0.823682	18092	0.999883	No
Brain-Anteriorcingulatecortex(BA24)	143	HIC2	ENSG00000169635.9	22	21417404	21451463	-0.00153844	0.00397217	0.69921	18092	0.999883	No
Brain-Anteriorcingulatecortex(BA24)	143	TMEM191C	ENSG00000206140.10	22	21466423	21469935	0.0218974	0.00731244	0.00333392	18092	0.999883	No
Brain-Anteriorcingulatecortex(BA24)	143	UBE2L3	ENSG00000185651.14	22	21567547	21624034	-0.000948383	0.00203957	0.642772	18092	0.999883	No
Brain-Anteriorcingulatecortex(BA24)	143	YDJC	ENSG00000161179.13	22	21628089	21630064	-0.000211613	0.00393828	0.957237	18092	0.999883	No
Brain-Anteriorcingulatecortex(BA24)	143	CCDC116	ENSG00000161180.10	22	21632716	21637327	0.0134515	0.0125024	0.284108	18092	0.999883	No
Brain-Anteriorcingulatecortex(BA24)	143	KB-1440D3.14	ENSG00000273342.1	22	21640844	21641284	-0.0284086	0.0254118	0.265811	18092	0.999883	No
Brain-Anteriorcingulatecortex(BA24)	143	SDF2L1	ENSG00000128228.4	22	21642261	21644298	-0.00357995	0.00641176	0.577643	18092	0.999883	No
Brain-Anteriorcingulatecortex(BA24)	143	PPIL2	ENSG00000100023.18	22	21666009	21697543	-0.00265492	0.00250575	0.291469	18092	0.999883	No
Brain-Anteriorcingulatecortex(BA24)	143	YPEL1	ENSG00000100027.14	22	21700016	21735834	-0.00104277	0.00576743	0.856825	18092	0.999883	No
Brain-Anteriorcingulatecortex(BA24)	143	MAPK1	ENSG00000100030.14	22	21754500	21867680	0.00193353	0.00214089	0.368244	18092	0.999883	No
Brain-Anteriorcingulatecortex(BA24)	143	PPM1F	ENSG00000100034.13	22	21919420	21940657	0.001082	0.00295946	0.715298	18092	0.999883	No
Brain-Anteriorcingulatecortex(BA24)	143	TOP3B	ENSG00000100038.19	22	21982200	21982816	-0.00594152	0.0161213	0.713106	18092	0.999883	No
Brain-Anteriorcingulatecortex(BA24)	143	CH17-264L24.1	ENSG00000279278.1	22	22264601	22273020	-0.000933703	0.00697789	0.893776	18092	0.999883	No
Brain-Anteriorcingulatecortex(BA24)	143	LL22NC03-2H8.5	ENSG00000274422.1	22	22283928	22287220	-0.00517008	0.00838791	0.538806	18092	0.999883	No
Brain-Anteriorcingulatecortex(BA24)	143	LL22NC03-2H8.4	ENSG00000234630.1	22	22293733	22294794	0.00218759	0.0189971	0.908514	18092	0.999883	No
Brain-Anteriorcingulatecortex(BA24)	143	IGLV5-52	ENSG00000211643.2	22	22318727	22319226	-0.00638492	0.00793108	0.42237	18092	0.999883	No
Brain-Anteriorcingulatecortex(BA24)	143	IGLV1-51	ENSG00000211644.3	22	22322472	22322969	-0.00544349	0.0144908	0.707835	18092	0.999883	No
Brain-Anteriorcingulatecortex(BA24)	143	ZNF280B	ENSG00000275004.3	22	22484421	22509154	0.00252624	0.00410595	0.539536	18092	0.999883	No
Brain-Anteriorcingulatecortex(BA24)	143	IGLV2-14	ENSG00000211666.2	22	22758700	22759218	0.00587442	0.0303665	0.84693	18092	0.999883	No
Brain-Anteriorcingulatecortex(BA24)	143	IGLC1	ENSG00000211675.2	22	22895375	22895834	-0.0412331	0.0337935	0.224782	18092	0.999883	No
Brain-Anteriorcingulatecortex(BA24)	143	IGLC2	ENSG00000211677.2	22	22900976	22901437	-0.0391766	0.0297257	0.190015	18092	0.999883	No
Brain-Anteriorcingulatecortex(BA24)	143	IGLC3	ENSG00000211679.2	22	22906342	22906803	0.0190398	0.0331349	0.566618	18092	0.999883	No
Brain-Anteriorcingulatecortex(BA24)	143	RSPH14	ENSG00000100218.11	22	23059415	23145021	-0.000644431	0.00511355	0.899922	18092	0.999883	No
Brain-Anteriorcingulatecortex(BA24)	143	GNAZ	ENSG00000128266.8	22	23070361	23125037	-0.00391165	0.00472912	0.409785	18092	0.999883	No
Brain-Anteriorcingulatecortex(BA24)	143	RAB36	ENSG00000100228.12	22	23145326	23164350	0.00440714	0.00451292	0.330734	18092	0.999883	No
Brain-Anteriorcingulatecortex(BA24)	143	BCR	ENSG00000186716.20	22	23179704	23318037	-0.0074054	0.00423446	0.0828545	18092	0.999883	No
Brain-Anteriorcingulatecortex(BA24)	143	LINC01659	ENSG00000234928.1	22	23433564	23435071	0.0427116	0.0217453	0.0518023	18092	0.999883	No
Brain-Anteriorcingulatecortex(BA24)	143	LINC01658	ENSG00000178248.11	22	23462086	23486980	-0.0130529	0.0218088	0.550614	18092	0.999883	No
Brain-Anteriorcingulatecortex(BA24)	143	KB-208E9.1	ENSG00000272733.1	22	23580880	23583859	-0.00573048	0.00989277	0.563491	18092	0.999883	No
Brain-Anteriorcingulatecortex(BA24)	143	DRICH1	ENSG00000189269.12	22	23608452	23632321	-0.000326403	0.0188098	0.986184	18092	0.999883	No
Brain-Anteriorcingulatecortex(BA24)	143	RGL4	ENSG00000159496.14	22	23688136	23699176	0.0148679	0.00800656	0.0657489	18092	0.999883	No
Brain-Anteriorcingulatecortex(BA24)	143	ZNF70	ENSG00000187792.4	22	23738678	23751092	-0.00390246	0.00474135	0.412088	18092	0.999883	No
Brain-Anteriorcingulatecortex(BA24)	143	VPREB3	ENSG00000128218.7	22	23752743	23754468	-0.0049801	0.014452	0.730996	18092	0.999883	No
Brain-Anteriorcingulatecortex(BA24)	143	CHCHD10	ENSG00000250479.8	22	23765862	23768443	-0.00332193	0.00472366	0.483248	18092	0.999883	No
Brain-Anteriorcingulatecortex(BA24)	143	MMP11	ENSG00000099953.9	22	23768643	23784316	-0.00616761	0.00803749	0.444365	18092	0.999883	No
Brain-Anteriorcingulatecortex(BA24)	143	SMARCB1	ENSG00000099956.18	22	23786963	23834502	-0.00204713	0.00290214	0.481926	18092	0.999883	No
Brain-Anteriorcingulatecortex(BA24)	143	DERL3	ENSG00000099958.14	22	23834517	23839012	0.011248	0.00809966	0.167476	18092	0.999883	No
Brain-Anteriorcingulatecortex(BA24)	143	SLC2A11	ENSG00000133460.19	22	23857040	23886309	-0.00317485	0.00316217	0.317377	18092	0.999883	No
Brain-Anteriorcingulatecortex(BA24)	143	MIF	ENSG00000240972.1	22	23894004	23894425	-0.00242855	0.00858636	0.777784	18092	0.999883	No
Brain-Anteriorcingulatecortex(BA24)	143	AP000350.5	ENSG00000273295.1	22	23901432	23907068	-0.0533077	0.0512288	0.300145	18092	0.999883	No
Brain-Anteriorcingulatecortex(BA24)	143	GSTT2B	ENSG00000133433.10	22	23957414	23961186	0.00838293	0.0168532	0.619804	18092	0.999883	No
Brain-Anteriorcingulatecortex(BA24)	143	DDTL	ENSG00000099974.7	22	23966901	23972532	-0.00210929	0.00690977	0.760691	18092	0.999883	No
Brain-Anteriorcingulatecortex(BA24)	143	KB-226F1.2	ENSG00000272787.1	22	23969211	23969873	-0.00799286	0.015246	0.601057	18092	0.999883	No
Brain-Anteriorcingulatecortex(BA24)	143	DDT	ENSG00000099977.13	22	23973104	23980469	-0.0101169	0.00451938	0.0270124	18092	0.999883	No
Brain-Anteriorcingulatecortex(BA24)	143	CABIN1	ENSG00000099991.17	22	24011192	24178628	-0.00299234	0.00298974	0.318886	18092	0.999883	No
Brain-Anteriorcingulatecortex(BA24)	143	SUSD2	ENSG00000099994.10	22	24181259	24189110	-0.00645002	0.0129517	0.619384	18092	0.999883	No
Brain-Anteriorcingulatecortex(BA24)	143	GGT5	ENSG00000099998.17	22	24219654	24245142	-0.00684317	0.00828108	0.410225	18092	0.999883	No
Brain-Anteriorcingulatecortex(BA24)	143	SPECC1L	ENSG00000100014.19	22	24270817	24417740	-0.00320304	0.00301268	0.289815	18092	0.999883	No
Brain-Anteriorcingulatecortex(BA24)	143	ADORA2A	ENSG00000128271.21	22	24417879	24442360	-0.00444982	0.00957992	0.643128	18092	0.999883	No
Brain-Anteriorcingulatecortex(BA24)	143	UPB1	ENSG00000100024.14	22	24494107	24528390	0.00252084	0.0129585	0.846085	18092	0.999883	No
Brain-Anteriorcingulatecortex(BA24)	143	GUCD1	ENSG00000138867.16	22	24540423	24555316	0.00209637	0.00320665	0.514508	18092	0.999883	No
Brain-Anteriorcingulatecortex(BA24)	143	SNRPD3	ENSG00000100028.11	22	24555503	24583749	0.000534955	0.00269404	0.842932	18092	0.999883	No
Brain-Anteriorcingulatecortex(BA24)	143	LRRC75B	ENSG00000178026.12	22	24585620	24593208	0.00382304	0.00356986	0.286336	18092	0.999883	No
Brain-Anteriorcingulatecortex(BA24)	143	GGT1	ENSG00000100031.18	22	24594811	24629005	-0.000197	0.00517266	0.969683	18092	0.999883	No
Brain-Anteriorcingulatecortex(BA24)	143	SGSM1	ENSG00000167037.18	22	24806169	24927578	-0.00114877	0.00338395	0.734839	18092	0.999883	No
Brain-Anteriorcingulatecortex(BA24)	143	TMEM211	ENSG00000206069.6	22	24934954	24946695	0.00868421	0.0248655	0.727511	18092	0.999883	No
Brain-Anteriorcingulatecortex(BA24)	143	KIAA1671	ENSG00000197077.13	22	24952730	25197448	0.00067766	0.00360803	0.851332	18092	0.999883	No
Brain-Anteriorcingulatecortex(BA24)	143	CRYBB3	ENSG00000100053.9	22	25199850	25207363	0.0212263	0.0262049	0.419523	18092	0.999883	No
Brain-Anteriorcingulatecortex(BA24)	143	CTA-221G9.7	ENSG00000236641.1	22	25212742	25213685	0.0387609	0.0228991	0.0930898	18092	0.999883	No
Brain-Anteriorcingulatecortex(BA24)	143	CRYBB2	ENSG00000244752.2	22	25219522	25231869	-0.00468862	0.0127143	0.712946	18092	0.999883	No
Brain-Anteriorcingulatecortex(BA24)	143	LRP5L	ENSG00000100068.11	22	25351421	25405377	-0.00154416	0.00840289	0.854505	18092	0.999883	No
Brain-Anteriorcingulatecortex(BA24)	143	CTA-246H3.12	ENSG00000272942.1	22	25434324	25435070	-0.0175715	0.0187221	0.349834	18092	0.999883	No
Brain-Anteriorcingulatecortex(BA24)	143	CTA-390C10.9	ENSG00000272798.1	22	25436312	25436915	-0.0210059	0.0268219	0.435062	18092	0.999883	No
Brain-Anteriorcingulatecortex(BA24)	143	GRK3	ENSG00000100077.14	22	25564849	25729294	-0.00114978	0.00350221	0.74325	18092	0.999883	No
Brain-Anteriorcingulatecortex(BA24)	143	MYO18B	ENSG00000133454.15	22	25742144	26031041	-0.0222167	0.0149756	0.140533	18092	0.999883	No
Brain-Anteriorcingulatecortex(BA24)	143	SEZ6L	ENSG00000100095.18	22	26169474	26383597	-0.00253659	0.00390166	0.51684	18092	0.999883	No
Brain-Anteriorcingulatecortex(BA24)	143	ASPHD2	ENSG00000128203.6	22	26429273	26445015	0.00152987	0.00418479	0.715318	18092	0.999883	No
Brain-Anteriorcingulatecortex(BA24)	143	HPS4	ENSG00000100099.20	22	26451480	26483836	0.0014814	0.00227285	0.515779	18092	0.999883	No
Brain-Anteriorcingulatecortex(BA24)	143	SRRD	ENSG00000100104.13	22	26483877	26494658	-0.00479019	0.00251941	0.0596384	18092	0.999883	No
Brain-Anteriorcingulatecortex(BA24)	143	TFIP11	ENSG00000100109.16	22	26491225	26512505	-0.00208808	0.00304704	0.494478	18092	0.999883	No
Brain-Anteriorcingulatecortex(BA24)	143	TPST2	ENSG00000128294.15	22	26521983	26596717	0.00535944	0.00426672	0.211498	18092	0.999883	No
Brain-Anteriorcingulatecortex(BA24)	143	CRYBB1	ENSG00000100122.5	22	26599278	26618088	0.00381981	0.0127647	0.765264	18092	0.999883	No
Brain-Anteriorcingulatecortex(BA24)	143	CRYBA4	ENSG00000196431.3	22	26621964	26630672	-0.0188545	0.0244603	0.442316	18092	0.999883	No
Brain-Anteriorcingulatecortex(BA24)	143	MIAT	ENSG00000225783.6	22	26646428	26676475	-0.00118644	0.00475923	0.803558	18092	0.999883	No
Brain-Anteriorcingulatecortex(BA24)	143	CTA-373H7.7	ENSG00000206028.1	22	26667693	26668157	-0.0157728	0.0239506	0.511432	18092	0.999883	No
Brain-Anteriorcingulatecortex(BA24)	143	MIATNB	ENSG00000244625.5	22	26693681	26780207	0.000496257	0.00781638	0.949482	18092	0.999883	No
Brain-Anteriorcingulatecortex(BA24)	143	LINC01422	ENSG00000223704.1	22	26858634	26865786	0.00133538	0.0112377	0.905607	18092	0.999883	No
Brain-Anteriorcingulatecortex(BA24)	143	LINC01422	ENSG00000235271.5	22	26903292	26920611	0.0173428	0.0235715	0.463305	18092	0.999883	No
Brain-Anteriorcingulatecortex(BA24)	143	CTA-929C8.8	ENSG00000230051.1	22	27331787	27379265	-0.00995724	0.0193633	0.608028	18092	0.999883	No
Brain-Anteriorcingulatecortex(BA24)	143	MN1	ENSG00000169184.5	22	27748277	27801498	-0.00215156	0.00529059	0.684964	18092	0.999883	No
Brain-Anteriorcingulatecortex(BA24)	143	PITPNB	ENSG00000180957.17	22	27851669	27920134	-0.00433305	0.00290237	0.138058	18092	0.999883	No
Brain-Anteriorcingulatecortex(BA24)	143	TTC28	ENSG00000100154.14	22	27978014	28679865	0.00380637	0.00301033	0.208504	18092	0.999883	No
Brain-Anteriorcingulatecortex(BA24)	143	CHEK2	ENSG00000183765.20	22	28687743	28742422	0.00685691	0.00713041	0.338146	18092	0.999883	No
Brain-Anteriorcingulatecortex(BA24)	143	HSCB	ENSG00000100209.9	22	28742679	28757515	-0.00505402	0.00319151	0.115899	18092	0.999883	No
Brain-Anteriorcingulatecortex(BA24)	143	CCDC117	ENSG00000159873.9	22	28772674	28789301	-0.00036576	0.00351491	0.917294	18092	0.999883	No
Brain-Anteriorcingulatecortex(BA24)	143	XBP1	ENSG00000100219.16	22	28794555	28800597	-0.00411886	0.00601476	0.494785	18092	0.999883	No
Brain-Anteriorcingulatecortex(BA24)	143	ZNRF3	ENSG00000183579.15	22	28883592	29057487	-4.6602e-05	0.00659249	0.994371	18092	0.999883	No
Brain-Anteriorcingulatecortex(BA24)	143	C22orf31	ENSG00000100249.4	22	29058672	29061844	0.00368802	0.0177386	0.835649	18092	0.999883	No
Brain-Anteriorcingulatecortex(BA24)	143	KREMEN1	ENSG00000183762.12	22	29073078	29168333	-0.00130709	0.0047667	0.784388	18092	0.999883	No
Brain-Anteriorcingulatecortex(BA24)	143	EMID1	ENSG00000186998.15	22	29205851	29259597	0.00155201	0.00483705	0.748871	18092	0.999883	No
Brain-Anteriorcingulatecortex(BA24)	143	RHBDD3	ENSG00000100263.13	22	29259852	29267978	0.000177204	0.00342877	0.958868	18092	0.999883	No
Brain-Anteriorcingulatecortex(BA24)	143	EWSR1	ENSG00000182944.17	22	29268009	29300525	-0.00176084	0.00263546	0.50532	18092	0.999883	No
Brain-Anteriorcingulatecortex(BA24)	143	GAS2L1	ENSG00000185340.15	22	29306582	29312785	-0.00589318	0.00323419	0.0709017	18092	0.999883	No
Brain-Anteriorcingulatecortex(BA24)	143	RASL10A	ENSG00000100276.9	22	29312933	29319679	-0.00734975	0.00675494	0.278733	18092	0.999883	No
Brain-Anteriorcingulatecortex(BA24)	143	AP1B1	ENSG00000100280.16	22	29327682	29388583	0.0019153	0.00284945	0.502761	18092	0.999883	No
Brain-Anteriorcingulatecortex(BA24)	143	NEFH	ENSG00000100285.9	22	29480243	29491390	-0.0146189	0.00932922	0.119725	18092	0.999883	No
Brain-Anteriorcingulatecortex(BA24)	143	THOC5	ENSG00000100296.13	22	29505879	29554254	-0.00535328	0.0032661	0.103801	18092	0.999883	No
Brain-Anteriorcingulatecortex(BA24)	143	NIPSNAP1	ENSG00000184117.11	22	29554808	29581337	0.00242647	0.00311281	0.4372	18092	0.999883	No
Brain-Anteriorcingulatecortex(BA24)	143	NF2	ENSG00000186575.17	22	29603556	29698598	1.02425e-05	0.00383022	0.997871	18092	0.999883	No
Brain-Anteriorcingulatecortex(BA24)	143	CABP7	ENSG00000100314.3	22	29720084	29731839	2.50973e-05	0.00831545	0.997597	18092	0.999883	No
Brain-Anteriorcingulatecortex(BA24)	143	ZMAT5	ENSG00000100319.12	22	29738330	29766961	0.00190032	0.00339326	0.576497	18092	0.999883	No
Brain-Anteriorcingulatecortex(BA24)	143	UQCR10	ENSG00000184076.13	22	29767369	29770413	-0.00162999	0.00272956	0.551515	18092	0.999883	No
Brain-Anteriorcingulatecortex(BA24)	143	ASCC2	ENSG00000100325.14	22	29788608	29838304	0.00375742	0.0026953	0.165854	18092	0.999883	No
Brain-Anteriorcingulatecortex(BA24)	143	MTMR3	ENSG00000100330.15	22	29883155	30030866	-0.00438155	0.00288296	0.131167	18092	0.999883	No
Brain-Anteriorcingulatecortex(BA24)	143	HORMAD2	ENSG00000176635.17	22	30080481	30177075	-0.0361602	0.0214797	0.0948652	18092	0.999883	No
Brain-Anteriorcingulatecortex(BA24)	143	LIF	ENSG00000128342.4	22	30240539	30244933	-0.000498353	0.0273754	0.985506	18092	0.999883	No
Brain-Anteriorcingulatecortex(BA24)	143	OSM	ENSG00000099985.3	22	30262829	30266840	0.0353129	0.0228911	0.125528	18092	0.999883	No
Brain-Anteriorcingulatecortex(BA24)	143	GATSL3	ENSG00000239282.7	22	30285117	30289627	0.00908618	0.00663417	0.173347	18092	0.999883	No
Brain-Anteriorcingulatecortex(BA24)	143	TBC1D10A	ENSG00000099992.15	22	30291990	30327046	0.00326415	0.00542913	0.548812	18092	0.999883	No
Brain-Anteriorcingulatecortex(BA24)	143	SF3A1	ENSG00000099995.18	22	30331988	30353072	0.000662975	0.00299088	0.824948	18092	0.999883	No
Brain-Anteriorcingulatecortex(BA24)	143	CCDC157	ENSG00000187860.10	22	30356635	30376829	-0.000977723	0.00385379	0.800155	18092	0.999883	No
Brain-Anteriorcingulatecortex(BA24)	143	RNF215	ENSG00000099999.14	22	30368811	30421771	0.000732228	0.00281908	0.795506	18092	0.999883	No
Brain-Anteriorcingulatecortex(BA24)	143	SEC14L2	ENSG00000100003.17	22	30396857	30425317	-0.00422802	0.00401567	0.294494	18092	0.999883	No
Brain-Anteriorcingulatecortex(BA24)	143	MTFP1	ENSG00000242114.5	22	30425530	30429053	-0.000604798	0.00676461	0.928907	18092	0.999883	No
Brain-Anteriorcingulatecortex(BA24)	143	RP4-539M6.22	ENSG00000273428.3	22	30435544	30436247	-0.0229405	0.0300034	0.446	18092	0.999883	No
Brain-Anteriorcingulatecortex(BA24)	143	SEC14L4	ENSG00000133488.14	22	30488913	30505711	0.0239453	0.0205997	0.247357	18092	0.999883	No
Brain-Anteriorcingulatecortex(BA24)	143	SEC14L6	ENSG00000214491.8	22	30522799	30546682	0.00119246	0.00740778	0.872383	18092	0.999883	No
Brain-Anteriorcingulatecortex(BA24)	143	GAL3ST1	ENSG00000128242.12	22	30554635	30574587	-0.00310174	0.00488828	0.526936	18092	0.999883	No
Brain-Anteriorcingulatecortex(BA24)	143	PES1	ENSG00000100029.17	22	30576625	30606837	-0.0021132	0.00307914	0.493839	18092	0.999883	No
Brain-Anteriorcingulatecortex(BA24)	143	TCN2	ENSG00000185339.8	22	30607084	30627278	-0.00124577	0.00699128	0.858872	18092	0.999883	No
Brain-Anteriorcingulatecortex(BA24)	143	SLC35E4	ENSG00000100036.12	22	30635652	30669016	0.00409221	0.00437745	0.351733	18092	0.999883	No
Brain-Anteriorcingulatecortex(BA24)	143	DUSP18	ENSG00000167065.13	22	30652051	30667600	0.000794993	0.00510657	0.876544	18092	0.999883	No
Brain-Anteriorcingulatecortex(BA24)	143	OSBP2	ENSG00000184792.15	22	30693782	30907824	0.000215238	0.00370386	0.953755	18092	0.999883	No
Brain-Anteriorcingulatecortex(BA24)	143	MORC2	ENSG00000133422.12	22	30926655	30968298	0.00125491	0.00351108	0.721405	18092	0.999883	No
Brain-Anteriorcingulatecortex(BA24)	143	SMTN	ENSG00000183963.18	22	31080450	31104624	-0.00755106	0.0061663	0.223116	18092	0.999883	No
Brain-Anteriorcingulatecortex(BA24)	143	SELENOM	ENSG00000198832.10	22	31104772	31120069	-0.00335777	0.00365458	0.360037	18092	0.999883	No
Brain-Anteriorcingulatecortex(BA24)	143	INPP5J	ENSG00000185133.13	22	31122731	31134696	-0.00288058	0.00420865	0.495005	18092	0.999883	No
Brain-Anteriorcingulatecortex(BA24)	143	PLA2G3	ENSG00000100078.3	22	31134809	31140607	0.033259	0.0235939	0.161209	18092	0.999883	No
Brain-Anteriorcingulatecortex(BA24)	143	RNF185	ENSG00000138942.15	22	31160193	31207019	-0.00454659	0.00297719	0.129336	18092	0.999883	No
Brain-Anteriorcingulatecortex(BA24)	143	LIMK2	ENSG00000182541.17	22	31212274	31280080	-0.000740613	0.00555632	0.894184	18092	0.999883	No
Brain-Anteriorcingulatecortex(BA24)	143	PIK3IP1	ENSG00000100100.12	22	31281593	31292498	-0.00311144	0.00599496	0.604702	18092	0.999883	No
Brain-Anteriorcingulatecortex(BA24)	143	PATZ1	ENSG00000100105.17	22	31325804	31346232	0.00364805	0.00295173	0.218889	18092	0.999883	No
Brain-Anteriorcingulatecortex(BA24)	143	LINC01521	ENSG00000213888.3	22	31346777	31348719	0.0014709	0.00766681	0.848179	18092	0.999883	No
Brain-Anteriorcingulatecortex(BA24)	143	DRG1	ENSG00000185721.12	22	31399523	31434452	0.00222244	0.00259965	0.394297	18092	0.999883	No
Brain-Anteriorcingulatecortex(BA24)	143	EIF4ENIF1	ENSG00000184708.17	22	31436977	31496108	-0.00595154	0.00292533	0.0440885	18092	0.999883	No
Brain-Anteriorcingulatecortex(BA24)	143	SFI1	ENSG00000198089.15	22	31488746	31618490	0.00122059	0.00365543	0.739025	18092	0.999883	No
Brain-Anteriorcingulatecortex(BA24)	143	PISD	ENSG00000241878.11	22	31618587	31662432	-0.0010901	0.0029251	0.710046	18092	0.999883	No
Brain-Anteriorcingulatecortex(BA24)	143	PRR14L	ENSG00000183530.13	22	31676256	31750140	0.00350325	0.00246735	0.158225	18092	0.999883	No
Brain-Anteriorcingulatecortex(BA24)	143	DEPDC5	ENSG00000100150.16	22	31753951	31907034	0.000668301	0.00273919	0.807661	18092	0.999883	No
Brain-Anteriorcingulatecortex(BA24)	143	YWHAH	ENSG00000128245.14	22	31944461	31957603	0.0019948	0.00365368	0.586092	18092	0.999883	No
Brain-Anteriorcingulatecortex(BA24)	143	SLC5A1	ENSG00000100170.9	22	32043032	32113029	-0.00283816	0.0170103	0.867767	18092	0.999883	No
Brain-Anteriorcingulatecortex(BA24)	143	RFPL2	ENSG00000128253.13	22	32190435	32203477	-0.00455662	0.0100112	0.649814	18092	0.999883	No
Brain-Anteriorcingulatecortex(BA24)	143	SLC5A4	ENSG00000100191.5	22	32218476	32255341	0.0038753	0.0181142	0.830956	18092	0.999883	No
Brain-Anteriorcingulatecortex(BA24)	143	RP1-90G24.6	ENSG00000224050.1	22	32273420	32277186	-0.0267532	0.0219958	0.226243	18092	0.999883	No
Brain-Anteriorcingulatecortex(BA24)	143	RP1-90G24.11	ENSG00000273325.1	22	32284683	32285131	0.00729247	0.0214389	0.734333	18092	0.999883	No
Brain-Anteriorcingulatecortex(BA24)	143	RFPL3S	ENSG00000205853.10	22	32359906	32382052	-0.0108539	0.0133377	0.417372	18092	0.999883	No
Brain-Anteriorcingulatecortex(BA24)	143	RTCB	ENSG00000100220.11	22	32387582	32412255	-0.00309133	0.00285089	0.28037	18092	0.999883	No
Brain-Anteriorcingulatecortex(BA24)	143	FBXO7	ENSG00000100225.17	22	32474676	32498829	-0.00370451	0.00315013	0.241909	18092	0.999883	No
Brain-Anteriorcingulatecortex(BA24)	143	SYN3	ENSG00000185666.14	22	32512552	33058372	0.00240034	0.00657597	0.715736	18092	0.999883	No
Brain-Anteriorcingulatecortex(BA24)	143	TIMP3	ENSG00000100234.11	22	32801701	32863043	0.00137734	0.00594315	0.817121	18092	0.999883	No
Brain-Anteriorcingulatecortex(BA24)	143	LARGE1	ENSG00000133424.20	22	33162226	33922841	-0.00100015	0.00323359	0.757626	18092	0.999883	No
Brain-Anteriorcingulatecortex(BA24)	143	LL22NC03-13G6.2	ENSG00000224404.1	22	34208141	34209262	0.00609258	0.0207659	0.769724	18092	0.999883	No
Brain-Anteriorcingulatecortex(BA24)	143	RP1-288L1.5	ENSG00000234891.1	22	34703126	34704885	0.00991681	0.0169891	0.560497	18092	0.999883	No
Brain-Anteriorcingulatecortex(BA24)	143	RP1-288L1.4	ENSG00000237316.1	22	34711908	34724919	0.0118778	0.0265784	0.655748	18092	0.999883	No
Brain-Anteriorcingulatecortex(BA24)	143	ISX-AS1	ENSG00000227895.5	22	34997719	35002862	-0.0207512	0.0239096	0.387166	18092	0.999883	No
Brain-Anteriorcingulatecortex(BA24)	143	HMGXB4	ENSG00000100281.13	22	35257452	35295807	0.000688857	0.00301428	0.819619	18092	0.999883	No
Brain-Anteriorcingulatecortex(BA24)	143	TOM1	ENSG00000100284.20	22	35299275	35347994	-0.000809239	0.00241712	0.73836	18092	0.999883	No
Brain-Anteriorcingulatecortex(BA24)	143	HMOX1	ENSG00000100292.16	22	35380361	35394214	0.00753952	0.00758507	0.322209	18092	0.999883	No
Brain-Anteriorcingulatecortex(BA24)	143	MCM5	ENSG00000100297.15	22	35400063	35425430	0.00617756	0.00534265	0.249847	18092	0.999883	No
Brain-Anteriorcingulatecortex(BA24)	143	RP4-569D19.8	ENSG00000273044.1	22	35526932	35527415	0.0245389	0.0260537	0.348142	18092	0.999883	No
Brain-Anteriorcingulatecortex(BA24)	143	RASD2	ENSG00000100302.6	22	35540868	35554001	0.00092402	0.00632797	0.884147	18092	0.999883	No
Brain-Anteriorcingulatecortex(BA24)	143	MB	ENSG00000198125.12	22	35606764	35637951	0.0113002	0.0163839	0.491696	18092	0.999883	No
Brain-Anteriorcingulatecortex(BA24)	143	APOL6	ENSG00000221963.5	22	35648395	35668409	0.00198765	0.00677653	0.769785	18092	0.999883	No
Brain-Anteriorcingulatecortex(BA24)	143	APOL5	ENSG00000128313.2	22	35717872	35729483	-0.0113586	0.0248727	0.648727	18092	0.999883	No
Brain-Anteriorcingulatecortex(BA24)	143	RBFOX2	ENSG00000100320.22	22	35738736	36028425	-0.00188663	0.00227988	0.409576	18092	0.999883	No
Brain-Anteriorcingulatecortex(BA24)	143	APOL3	ENSG00000128284.19	22	36140330	36166177	0.00228161	0.00657702	0.729264	18092	0.999883	No
Brain-Anteriorcingulatecortex(BA24)	143	APOL4	ENSG00000100336.17	22	36189124	36204840	0.0136923	0.019681	0.487943	18092	0.999883	No
Brain-Anteriorcingulatecortex(BA24)	143	APOL2	ENSG00000128335.13	22	36226203	36239954	-0.00580289	0.00537889	0.282811	18092	0.999883	No
Brain-Anteriorcingulatecortex(BA24)	143	APOL1	ENSG00000100342.20	22	36253010	36267530	-0.00415848	0.00946408	0.661158	18092	0.999883	No
Brain-Anteriorcingulatecortex(BA24)	143	MYH9	ENSG00000100345.20	22	36281281	36388018	0.000597435	0.00299202	0.842069	18092	0.999883	No
Brain-Anteriorcingulatecortex(BA24)	143	TXN2	ENSG00000100348.9	22	36467036	36482030	-0.000625343	0.00252662	0.804939	18092	0.999883	No
Brain-Anteriorcingulatecortex(BA24)	143	FOXRED2	ENSG00000100350.14	22	36487190	36507101	0.00553069	0.00430125	0.200957	18092	0.999883	No
Brain-Anteriorcingulatecortex(BA24)	143	EIF3D	ENSG00000100353.17	22	36510850	36529436	-0.00304027	0.00214362	0.158677	18092	0.999883	No
Brain-Anteriorcingulatecortex(BA24)	143	CACNG2	ENSG00000166862.6	22	36563921	36703558	0.00821845	0.00849223	0.335094	18092	0.999883	No
Brain-Anteriorcingulatecortex(BA24)	143	IFT27	ENSG00000100360.14	22	36758202	36776256	0.000699241	0.00366724	0.849102	18092	0.999883	No
Brain-Anteriorcingulatecortex(BA24)	143	PVALB	ENSG00000100362.12	22	36800684	36819479	-0.00193176	0.0169334	0.909363	18092	0.999883	No
Brain-Anteriorcingulatecortex(BA24)	143	NCF4	ENSG00000100365.14	22	36860988	36878015	-0.00155457	0.00945376	0.869659	18092	0.999883	No
Brain-Anteriorcingulatecortex(BA24)	143	CSF2RB	ENSG00000100368.13	22	36913628	36940449	0.015111	0.0102707	0.143811	18092	0.999883	No
Brain-Anteriorcingulatecortex(BA24)	143	TST	ENSG00000128311.13	22	37010859	37020183	-0.00493718	0.00620994	0.428144	18092	0.999883	No
Brain-Anteriorcingulatecortex(BA24)	143	MPST	ENSG00000128309.16	22	37019641	37029822	-0.00233357	0.00419799	0.579322	18092	0.999883	No
Brain-Anteriorcingulatecortex(BA24)	143	KCTD17	ENSG00000100379.17	22	37051736	37063390	0.00122241	0.00285816	0.669635	18092	0.999883	No
Brain-Anteriorcingulatecortex(BA24)	143	TMPRSS6	ENSG00000187045.16	22	37065436	37109563	0.00766231	0.0168916	0.650916	18092	0.999883	No
Brain-Anteriorcingulatecortex(BA24)	143	IL2RB	ENSG00000100385.13	22	37125838	37175054	-0.0233363	0.0186407	0.213022	18092	0.999883	No
Brain-Anteriorcingulatecortex(BA24)	143	C1QTNF6	ENSG00000133466.13	22	37180167	37199385	0.00818441	0.00637252	0.20148	18092	0.999883	No
Brain-Anteriorcingulatecortex(BA24)	143	SSTR3	ENSG00000278195.1	22	37204238	37212322	0.000159535	0.00549788	0.976898	18092	0.999883	No
Brain-Anteriorcingulatecortex(BA24)	143	RAC2	ENSG00000128340.14	22	37225261	37244448	0.0104129	0.0077119	0.17946	18092	0.999883	No
Brain-Anteriorcingulatecortex(BA24)	143	CYTH4	ENSG00000100055.20	22	37282027	37315345	0.000522335	0.00839708	0.950503	18092	0.999883	No
Brain-Anteriorcingulatecortex(BA24)	143	ELFN2	ENSG00000243902.6	22	37339583	37385283	0.00788719	0.0076667	0.305645	18092	0.999883	No
Brain-Anteriorcingulatecortex(BA24)	143	ELFN2	ENSG00000166897.14	22	37367960	37427470	0.00218054	0.00335558	0.517036	18092	0.999883	No
Brain-Anteriorcingulatecortex(BA24)	143	MFNG	ENSG00000100060.17	22	37469063	37486401	-0.00474506	0.00797296	0.552858	18092	0.999883	No
Brain-Anteriorcingulatecortex(BA24)	143	CARD10	ENSG00000100065.14	22	37490362	37519542	-0.00905122	0.00670477	0.179547	18092	0.999883	No
Brain-Anteriorcingulatecortex(BA24)	143	CDC42EP1	ENSG00000128283.6	22	37560447	37569405	0.00118768	0.00580999	0.838368	18092	0.999883	No
Brain-Anteriorcingulatecortex(BA24)	143	LGALS2	ENSG00000100079.6	22	37570246	37582616	-0.0674504	0.0275163	0.0156631	18092	0.999883	No
Brain-Anteriorcingulatecortex(BA24)	143	GGA1	ENSG00000100083.18	22	37608475	37633564	-0.0015932	0.00210367	0.450318	18092	0.999883	No
Brain-Anteriorcingulatecortex(BA24)	143	SH3BP1	ENSG00000100092.20	22	37634654	37656117	0.00362668	0.00616992	0.557761	18092	0.999883	No
Brain-Anteriorcingulatecortex(BA24)	143	PDXP	ENSG00000241360.1	22	37658727	37666934	-0.00376757	0.00902953	0.677235	18092	0.999883	No
Brain-Anteriorcingulatecortex(BA24)	143	LGALS1	ENSG00000100097.11	22	37675608	37679806	-0.00461165	0.00475935	0.334495	18092	0.999883	No
Brain-Anteriorcingulatecortex(BA24)	143	NOL12	ENSG00000273899.4	22	37681673	37693478	-0.00229545	0.00277951	0.410516	18092	0.999883	No
Brain-Anteriorcingulatecortex(BA24)	143	TRIOBP	ENSG00000100106.19	22	37697004	37776556	0.00371406	0.00347836	0.287754	18092	0.999883	No
Brain-Anteriorcingulatecortex(BA24)	143	H1F0	ENSG00000189060.5	22	37805093	37807436	-0.00247553	0.0053585	0.644923	18092	0.999883	No
Brain-Anteriorcingulatecortex(BA24)	143	GCAT	ENSG00000100116.16	22	37807905	37817176	0.00164883	0.00411951	0.689679	18092	0.999883	No
Brain-Anteriorcingulatecortex(BA24)	143	GALR3	ENSG00000128310.2	22	37823382	37825495	0.0102356	0.0263652	0.698531	18092	0.999883	No
Brain-Anteriorcingulatecortex(BA24)	143	ANKRD54	ENSG00000100124.14	22	37830855	37848867	-0.000343918	0.0022758	0.880133	18092	0.999883	No
Brain-Anteriorcingulatecortex(BA24)	143	EIF3L	ENSG00000100129.17	22	37849328	37876011	-0.00361856	0.00340319	0.28977	18092	0.999883	No
Brain-Anteriorcingulatecortex(BA24)	143	MICALL1	ENSG00000100139.13	22	37905657	37942822	0.000856345	0.00440612	0.846225	18092	0.999883	No
Brain-Anteriorcingulatecortex(BA24)	143	C22orf23	ENSG00000128346.10	22	37945042	37947463	0.00188234	0.00698977	0.788157	18092	0.999883	No
Brain-Anteriorcingulatecortex(BA24)	143	POLR2F	ENSG00000100142.14	22	38025579	38041915	-0.00427993	0.00551933	0.43959	18092	0.999883	No
Brain-Anteriorcingulatecortex(BA24)	143	RP5-1039K5.18	ENSG00000273214.1	22	38043230	38043920	0.0184638	0.0283759	0.516484	18092	0.999883	No
Brain-Anteriorcingulatecortex(BA24)	143	PICK1	ENSG00000100151.15	22	38056311	38075701	-0.00196825	0.00362981	0.588646	18092	0.999883	No
Brain-Anteriorcingulatecortex(BA24)	143	SLC16A8	ENSG00000100156.10	22	38078134	38084093	-0.00579612	0.00772296	0.454407	18092	0.999883	No
Brain-Anteriorcingulatecortex(BA24)	143	BAIAP2L2	ENSG00000128298.16	22	38084889	38110670	0.0033049	0.00548287	0.547791	18092	0.999883	No
Brain-Anteriorcingulatecortex(BA24)	143	CTA-228A9.3	ENSG00000272720.1	22	38090127	38091559	-0.00523814	0.00655236	0.425609	18092	0.999883	No
Brain-Anteriorcingulatecortex(BA24)	143	PLA2G6	ENSG00000184381.18	22	38111495	38205690	0.0031871	0.00374823	0.396841	18092	0.999883	No
Brain-Anteriorcingulatecortex(BA24)	143	MAFF	ENSG00000185022.11	22	38201882	38216511	0.00235076	0.00820643	0.775021	18092	0.999883	No
Brain-Anteriorcingulatecortex(BA24)	143	TMEM184B	ENSG00000198792.12	22	38219291	38273034	-0.0030446	0.00306885	0.32313	18092	0.999883	No
Brain-Anteriorcingulatecortex(BA24)	143	CSNK1E	ENSG00000213923.11	22	38290691	38318084	-0.00161692	0.00228987	0.481472	18092	0.999883	No
Brain-Anteriorcingulatecortex(BA24)	143	KCNJ4	ENSG00000168135.4	22	38426327	38455199	-0.00196658	0.00523553	0.707856	18092	0.999883	No
Brain-Anteriorcingulatecortex(BA24)	143	KDELR3	ENSG00000100196.10	22	38468062	38483439	-0.00560175	0.00832287	0.502196	18092	0.999883	No
Brain-Anteriorcingulatecortex(BA24)	143	DDX17	ENSG00000100201.20	22	38483448	38507660	-0.00176597	0.00280116	0.529595	18092	0.999883	No
Brain-Anteriorcingulatecortex(BA24)	143	DMC1	ENSG00000100206.9	22	38518949	38570286	-0.00145262	0.0100916	0.885785	18092	0.999883	No
Brain-Anteriorcingulatecortex(BA24)	143	FAM227A	ENSG00000184949.15	22	38578120	38656629	0.00159835	0.00700044	0.819782	18092	0.999883	No
Brain-Anteriorcingulatecortex(BA24)	143	CBY1	ENSG00000100211.10	22	38656640	38673854	-0.00177731	0.00285965	0.535432	18092	0.999883	No
Brain-Anteriorcingulatecortex(BA24)	143	TOMM22	ENSG00000100216.5	22	38681948	38685421	-0.0062322	0.00334048	0.064511	18092	0.999883	No
Brain-Anteriorcingulatecortex(BA24)	143	JOSD1	ENSG00000100221.10	22	38685543	38701556	0.000230001	0.00253024	0.927721	18092	0.999883	No
Brain-Anteriorcingulatecortex(BA24)	143	GTPBP1	ENSG00000100226.15	22	38705723	38738299	0.00302988	0.00255262	0.237566	18092	0.999883	No
Brain-Anteriorcingulatecortex(BA24)	143	SUN2	ENSG00000100242.15	22	38735042	38766333	-0.000235215	0.00512941	0.963501	18092	0.999883	No
Brain-Anteriorcingulatecortex(BA24)	143	DNAL4	ENSG00000100246.12	22	38778508	38794198	-0.00176558	0.00445266	0.692418	18092	0.999883	No
Brain-Anteriorcingulatecortex(BA24)	143	NPTXR	ENSG00000221890.3	22	38818452	38843982	0.00362645	0.00452459	0.424415	18092	0.999883	No
Brain-Anteriorcingulatecortex(BA24)	143	CBX6	ENSG00000183741.11	22	38861450	38872314	0.00379264	0.00431442	0.381111	18092	0.999883	No
Brain-Anteriorcingulatecortex(BA24)	143	CTA-150C2.13	ENSG00000235209.1	22	38921227	38924708	-0.00408624	0.0290832	0.888497	18092	0.999883	No
Brain-Anteriorcingulatecortex(BA24)	143	APOBEC3A	ENSG00000128383.12	22	38952741	38963183	0.0235031	0.0239367	0.328116	18092	0.999883	No
Brain-Anteriorcingulatecortex(BA24)	143	APOBEC3B	ENSG00000179750.15	22	38982347	38992804	-0.0125905	0.0288161	0.662943	18092	0.999883	No
Brain-Anteriorcingulatecortex(BA24)	143	APOBEC3C	ENSG00000244509.3	22	39014083	39020352	0.001001	0.00790157	0.899401	18092	0.999883	No
Brain-Anteriorcingulatecortex(BA24)	143	APOBEC3D	ENSG00000243811.8	22	39021113	39033276	-0.0108791	0.013977	0.437875	18092	0.999883	No
Brain-Anteriorcingulatecortex(BA24)	143	APOBEC3F	ENSG00000128394.16	22	39040604	39053910	0.00785229	0.0115708	0.498668	18092	0.999883	No
Brain-Anteriorcingulatecortex(BA24)	143	APOBEC3G	ENSG00000239713.8	22	39077005	39087743	0.0119559	0.00833826	0.154191	18092	0.999883	No
Brain-Anteriorcingulatecortex(BA24)	143	APOBEC3H	ENSG00000100298.15	22	39097224	39104067	-0.0130004	0.0249365	0.603083	18092	0.999883	No
Brain-Anteriorcingulatecortex(BA24)	143	CBX7	ENSG00000100307.12	22	39120167	39152650	-0.00344025	0.00288754	0.235824	18092	0.999883	No
Brain-Anteriorcingulatecortex(BA24)	143	PDGFB	ENSG00000100311.16	22	39223359	39244751	-0.0019959	0.00681741	0.770203	18092	0.999883	No
Brain-Anteriorcingulatecortex(BA24)	143	RPL3	ENSG00000100316.15	22	39312882	39320389	-0.0015438	0.00294775	0.601431	18092	0.999883	No
Brain-Anteriorcingulatecortex(BA24)	143	SYNGR1	ENSG00000100321.14	22	39349925	39385588	0.00111262	0.00271107	0.682239	18092	0.999883	No
Brain-Anteriorcingulatecortex(BA24)	143	TAB1	ENSG00000100324.13	22	39399741	39437060	0.000425724	0.00253999	0.867171	18092	0.999883	No
Brain-Anteriorcingulatecortex(BA24)	143	MGAT3	ENSG00000128268.11	22	39457344	39492194	-0.00182907	0.00312802	0.559812	18092	0.999883	No
Brain-Anteriorcingulatecortex(BA24)	143	MIEF1	ENSG00000100335.13	22	39499432	39518132	0.00316214	0.0027244	0.24806	18092	0.999883	No
Brain-Anteriorcingulatecortex(BA24)	143	ATF4	ENSG00000128272.14	22	39519695	39522685	-0.00368146	0.00400212	0.359468	18092	0.999883	No
Brain-Anteriorcingulatecortex(BA24)	143	RPS19BP1	ENSG00000187051.8	22	39529093	39532855	-0.00468962	0.00294196	0.113534	18092	0.999883	No
Brain-Anteriorcingulatecortex(BA24)	143	CACNA1I	ENSG00000100346.17	22	39570753	39689737	0.00854049	0.00370273	0.0227816	18092	0.999883	No
Brain-Anteriorcingulatecortex(BA24)	143	TNRC6B	ENSG00000100354.20	22	40044817	40335808	-0.0023443	0.00300228	0.436422	18092	0.999883	No
Brain-Anteriorcingulatecortex(BA24)	143	ADSL	ENSG00000239900.12	22	40346500	40390463	-0.00111926	0.00287766	0.697998	18092	0.999883	No
Brain-Anteriorcingulatecortex(BA24)	143	SGSM3	ENSG00000100359.20	22	40370591	40410280	0.000695396	0.00233497	0.766352	18092	0.999883	No
Brain-Anteriorcingulatecortex(BA24)	143	MKL1	ENSG00000196588.14	22	40410290	40636702	-0.0043091	0.00305131	0.160454	18092	0.999883	No
Brain-Anteriorcingulatecortex(BA24)	143	MCHR1	ENSG00000128285.4	22	40678750	40682814	-0.0058588	0.00534529	0.275226	18092	0.999883	No
Brain-Anteriorcingulatecortex(BA24)	143	SLC25A17	ENSG00000100372.14	22	40769630	40819399	-0.00586484	0.00285785	0.0423086	18092	0.999883	No
Brain-Anteriorcingulatecortex(BA24)	143	ST13	ENSG00000100380.13	22	40824535	40857022	0.00120369	0.00283815	0.672239	18092	0.999883	No
Brain-Anteriorcingulatecortex(BA24)	143	XPNPEP3	ENSG00000196236.12	22	40857097	40932815	0.00525662	0.00306162	0.0885489	18092	0.999883	No
Brain-Anteriorcingulatecortex(BA24)	143	DNAJB7	ENSG00000172404.4	22	40859549	40861617	-0.0118048	0.01656	0.477311	18092	0.999883	No
Brain-Anteriorcingulatecortex(BA24)	143	RBX1	ENSG00000100387.8	22	40951359	40973309	-0.00328787	0.00274004	0.232509	18092	0.999883	No
Brain-Anteriorcingulatecortex(BA24)	143	EP300	ENSG00000100393.12	22	41091786	41180079	0.00321594	0.00278341	0.250205	18092	0.999883	No
Brain-Anteriorcingulatecortex(BA24)	143	L3MBTL2	ENSG00000100395.14	22	41205205	41231271	0.000574397	0.00302173	0.849558	18092	0.999883	No
Brain-Anteriorcingulatecortex(BA24)	143	CHADL	ENSG00000100399.15	22	41229510	41240934	0.0027223	0.00661445	0.681384	18092	0.999883	No
Brain-Anteriorcingulatecortex(BA24)	143	RANGAP1	ENSG00000100401.19	22	41245611	41286251	-0.000459439	0.00364726	0.899966	18092	0.999883	No
Brain-Anteriorcingulatecortex(BA24)	143	ZC3H7B	ENSG00000100403.11	22	41301522	41360147	0.00081058	0.00396011	0.838161	18092	0.999883	No
Brain-Anteriorcingulatecortex(BA24)	143	TEF	ENSG00000167074.14	22	41367333	41399326	0.00377616	0.00348719	0.281021	18092	0.999883	No
Brain-Anteriorcingulatecortex(BA24)	143	CTA-223H9.9	ENSG00000273424.1	22	41430934	41431375	-0.0123144	0.0136228	0.367815	18092	0.999883	No
Brain-Anteriorcingulatecortex(BA24)	143	TOB2	ENSG00000183864.4	22	41433492	41447023	0.00206459	0.00503739	0.682639	18092	0.999883	No
Brain-Anteriorcingulatecortex(BA24)	143	PHF5A	ENSG00000100410.7	22	41459717	41468725	-0.00471761	0.00351009	0.181458	18092	0.999883	No
Brain-Anteriorcingulatecortex(BA24)	143	ACO2	ENSG00000100412.15	22	41469125	41525348	0.00224904	0.00327399	0.493434	18092	0.999883	No
Brain-Anteriorcingulatecortex(BA24)	143	POLR3H	ENSG00000100413.16	22	41525804	41544606	-0.00388829	0.00304798	0.204507	18092	0.999883	No
Brain-Anteriorcingulatecortex(BA24)	143	CSDC2	ENSG00000172346.14	22	41560763	41577741	0.003064	0.00970148	0.752677	18092	0.999883	No
Brain-Anteriorcingulatecortex(BA24)	143	PMM1	ENSG00000100417.11	22	41576894	41589890	-0.00170779	0.0035559	0.631902	18092	0.999883	No
Brain-Anteriorcingulatecortex(BA24)	143	DESI1	ENSG00000100418.7	22	41598028	41621096	-0.00089748	0.00311351	0.773646	18092	0.999883	No
Brain-Anteriorcingulatecortex(BA24)	143	XRCC6	ENSG00000196419.12	22	41621119	41664048	-0.00126892	0.00255027	0.619693	18092	0.999883	No
Brain-Anteriorcingulatecortex(BA24)	143	SNU13	ENSG00000100138.13	22	41673930	41690504	-0.00826356	0.00322641	0.0116591	18092	0.999883	No
Brain-Anteriorcingulatecortex(BA24)	143	C22orf46	ENSG00000184208.10	22	41688939	41698136	0.00154369	0.00427605	0.718722	18092	0.999883	No
Brain-Anteriorcingulatecortex(BA24)	143	MEI1	ENSG00000167077.12	22	41699499	41799456	-0.0001838	0.0103796	0.985901	18092	0.999883	No
Brain-Anteriorcingulatecortex(BA24)	143	CCDC134	ENSG00000100147.13	22	41800679	41826299	0.0159256	0.00872155	0.070315	18092	0.999883	No
Brain-Anteriorcingulatecortex(BA24)	143	SREBF2	ENSG00000198911.11	22	41866831	41907308	0.00341349	0.00331261	0.304853	18092	0.999883	No
Brain-Anteriorcingulatecortex(BA24)	143	SHISA8	ENSG00000234965.2	22	41909554	41914667	-0.00663605	0.0103421	0.522311	18092	0.999883	No
Brain-Anteriorcingulatecortex(BA24)	143	TNFRSF13C	ENSG00000159958.6	22	41922023	41926818	0.00896696	0.0114831	0.436398	18092	0.999883	No
Brain-Anteriorcingulatecortex(BA24)	143	CENPM	ENSG00000100162.14	22	41938721	41947164	0.00347348	0.01164	0.765903	18092	0.999883	No
Brain-Anteriorcingulatecortex(BA24)	143	SEPT3	ENSG00000100167.19	22	41976272	41998221	0.00141635	0.00360179	0.694837	18092	0.999883	No
Brain-Anteriorcingulatecortex(BA24)	143	WBP2NL	ENSG00000183066.14	22	41998725	42058353	0.0179155	0.0088392	0.0448789	18092	0.999883	No
Brain-Anteriorcingulatecortex(BA24)	143	NAGA	ENSG00000198951.11	22	42058457	42070842	0.000124135	0.00421094	0.976531	18092	0.999883	No
Brain-Anteriorcingulatecortex(BA24)	143	FAM109B	ENSG00000177096.8	22	42074251	42079441	-0.0103534	0.00729582	0.158445	18092	0.999883	No
Brain-Anteriorcingulatecortex(BA24)	143	SMDT1	ENSG00000183172.8	22	42079691	42084284	-0.00449023	0.00242279	0.0662707	18092	0.999883	No
Brain-Anteriorcingulatecortex(BA24)	143	NDUFA6	ENSG00000184983.9	22	42085525	42090930	0.00253827	0.00253038	0.317807	18092	0.999883	No
Brain-Anteriorcingulatecortex(BA24)	143	CYP2D6	ENSG00000100197.20	22	42126499	42130906	-0.0205472	0.0119671	0.0885418	18092	0.999883	No
Brain-Anteriorcingulatecortex(BA24)	143	RP4-669P10.16	ENSG00000232710.1	22	42137987	42139927	-0.00761859	0.0190438	0.689821	18092	0.999883	No
Brain-Anteriorcingulatecortex(BA24)	143	RP4-669P10.20	ENSG00000281538.1	22	42138106	42139611	-0.0047717	0.00761942	0.532327	18092	0.999883	No
Brain-Anteriorcingulatecortex(BA24)	143	TCF20	ENSG00000100207.18	22	42160013	42343616	0.000186269	0.00286233	0.948221	18092	0.999883	No
Brain-Anteriorcingulatecortex(BA24)	143	LINC01315	ENSG00000229891.1	22	42364400	42369236	0.00221986	0.00632836	0.726364	18092	0.999883	No
Brain-Anteriorcingulatecortex(BA24)	143	NFAM1	ENSG00000235568.6	22	42380410	42432395	0.0106694	0.00855581	0.214793	18092	0.999883	No
Brain-Anteriorcingulatecortex(BA24)	143	RRP7A	ENSG00000189306.10	22	42509968	42519802	0.000777078	0.00673926	0.908394	18092	0.999883	No
Brain-Anteriorcingulatecortex(BA24)	143	SERHL2	ENSG00000183569.17	22	42553617	42572529	-0.000542983	0.00875188	0.950632	18092	0.999883	No
Brain-Anteriorcingulatecortex(BA24)	143	POLDIP3	ENSG00000100227.17	22	42583721	42614962	-0.00222445	0.00271917	0.41493	18092	0.999883	No
Brain-Anteriorcingulatecortex(BA24)	143	CYB5R3	ENSG00000100243.20	22	42617840	42649568	0.00334247	0.00406854	0.412955	18092	0.999883	No
Brain-Anteriorcingulatecortex(BA24)	143	A4GALT	ENSG00000128274.15	22	42692121	42721298	0.00317471	0.00827993	0.70208	18092	0.999883	No
Brain-Anteriorcingulatecortex(BA24)	143	ARFGAP3	ENSG00000242247.10	22	42796502	42858106	-0.00189442	0.00292209	0.518013	18092	0.999883	No
Brain-Anteriorcingulatecortex(BA24)	143	PACSIN2	ENSG00000100266.18	22	42858387	43015145	-0.00305811	0.00358869	0.395812	18092	0.999883	No
Brain-Anteriorcingulatecortex(BA24)	143	TTLL1	ENSG00000100271.16	22	43046410	43089428	-0.00146303	0.00433651	0.736418	18092	0.999883	No
Brain-Anteriorcingulatecortex(BA24)	143	BIK	ENSG00000100290.2	22	43110748	43129712	-0.055505	0.0224749	0.0149194	18092	0.999883	No
Brain-Anteriorcingulatecortex(BA24)	143	MCAT	ENSG00000100294.12	22	43132206	43143394	-0.0014455	0.00306148	0.637664	18092	0.999883	No
Brain-Anteriorcingulatecortex(BA24)	143	TSPO	ENSG00000100300.17	22	43151514	43163242	-0.00246055	0.00420625	0.559653	18092	0.999883	No
Brain-Anteriorcingulatecortex(BA24)	143	TTLL12	ENSG00000100304.12	22	43166622	43187133	-3.5298e-05	0.00394821	0.992882	18092	0.999883	No
Brain-Anteriorcingulatecortex(BA24)	143	SCUBE1	ENSG00000159307.18	22	43197283	43343388	0.0113583	0.0161473	0.483146	18092	0.999883	No
Brain-Anteriorcingulatecortex(BA24)	143	LINC01639	ENSG00000236117.1	22	43400331	43409681	0.0164546	0.0246489	0.505686	18092	0.999883	No
Brain-Anteriorcingulatecortex(BA24)	143	MPPED1	ENSG00000186732.13	22	43411196	43507848	0.000399431	0.00493232	0.93559	18092	0.999883	No
Brain-Anteriorcingulatecortex(BA24)	143	EFCAB6	ENSG00000186976.14	22	43528744	43812305	0.0056723	0.00543565	0.29878	18092	0.999883	No
Brain-Anteriorcingulatecortex(BA24)	143	SULT4A1	ENSG00000130540.13	22	43824509	43862503	-2.7015e-05	0.00330243	0.993487	18092	0.999883	No
Brain-Anteriorcingulatecortex(BA24)	143	PNPLA5	ENSG00000100341.11	22	43879678	43892013	-0.00245225	0.0101291	0.809113	18092	0.999883	No
Brain-Anteriorcingulatecortex(BA24)	143	PNPLA3	ENSG00000100344.10	22	43923739	43947568	0.0197443	0.0107716	0.0692601	18092	0.999883	No
Brain-Anteriorcingulatecortex(BA24)	143	SAMM50	ENSG00000100347.14	22	43955421	44010531	-0.0011197	0.00331078	0.735801	18092	0.999883	No
Brain-Anteriorcingulatecortex(BA24)	143	PARVB	ENSG00000188677.14	22	43999211	44172949	0.000806043	0.00413906	0.845923	18092	0.999883	No
Brain-Anteriorcingulatecortex(BA24)	143	PARVG	ENSG00000138964.16	22	44172956	44208469	-0.00085754	0.00715206	0.90476	18092	0.999883	No
Brain-Anteriorcingulatecortex(BA24)	143	KIAA1644	ENSG00000138944.7	22	44243667	44312851	0.00951332	0.00559384	0.0915723	18092	0.999883	No
Brain-Anteriorcingulatecortex(BA24)	143	LDOC1L	ENSG00000188636.3	22	44492572	44498298	-0.000777948	0.00360599	0.829555	18092	0.999883	No
Brain-Anteriorcingulatecortex(BA24)	143	LINC00207	ENSG00000187012.10	22	44569339	44572341	0.0440529	0.0248123	0.0783379	18092	0.999883	No
Brain-Anteriorcingulatecortex(BA24)	143	PRR5	ENSG00000186654.20	22	44668547	44737681	-0.00172028	0.00439512	0.696185	18092	0.999883	No
Brain-Anteriorcingulatecortex(BA24)	143	ARHGAP8	ENSG00000241484.9	22	44752558	44862788	-0.026998	0.0112468	0.0178956	18092	0.999883	No
Brain-Anteriorcingulatecortex(BA24)	143	PHF21B	ENSG00000056487.15	22	44881162	45009999	-0.00452992	0.00535892	0.39961	18092	0.999883	No
Brain-Anteriorcingulatecortex(BA24)	143	NUP50-AS1	ENSG00000226328.6	22	45133020	45163781	0.00146246	0.00366443	0.690526	18092	0.999883	No
Brain-Anteriorcingulatecortex(BA24)	143	CTA-217C2.2	ENSG00000273243.1	22	45155539	45156011	-0.0441736	0.0230213	0.0573636	18092	0.999883	No
Brain-Anteriorcingulatecortex(BA24)	143	NUP50	ENSG00000093000.18	22	45163841	45188015	0.000508148	0.00278085	0.855315	18092	0.999883	No
Brain-Anteriorcingulatecortex(BA24)	143	KIAA0930	ENSG00000100364.18	22	45190338	45240769	-0.00482879	0.0041152	0.242939	18092	0.999883	No
Brain-Anteriorcingulatecortex(BA24)	143	CTA-268H5.14	ENSG00000273287.2	22	45262273	45263585	0.00481905	0.00703873	0.494875	18092	0.999883	No
Brain-Anteriorcingulatecortex(BA24)	143	UPK3A	ENSG00000100373.9	22	45284982	45295874	0.0498846	0.0267894	0.0650143	18092	0.999883	No
Brain-Anteriorcingulatecortex(BA24)	143	FAM118A	ENSG00000100376.11	22	45308968	45341955	-0.0184433	0.0114262	0.109106	18092	0.999883	No
Brain-Anteriorcingulatecortex(BA24)	143	RIBC2	ENSG00000128408.8	22	45413691	45432496	0.00204828	0.0226589	0.928122	18092	0.999883	No
Brain-Anteriorcingulatecortex(BA24)	143	FBLN1	ENSG00000077942.18	22	45502238	45601135	-0.00219882	0.00697754	0.753208	18092	0.999883	No
Brain-Anteriorcingulatecortex(BA24)	143	ATXN10	ENSG00000130638.16	22	45689466	45845307	-0.00170921	0.00292583	0.560187	18092	0.999883	No
Brain-Anteriorcingulatecortex(BA24)	143	WNT7B	ENSG00000188064.9	22	45920362	45977129	-0.00305092	0.00851085	0.720613	18092	0.999883	No
Brain-Anteriorcingulatecortex(BA24)	143	CITF22-92A6.1	ENSG00000273145.1	22	46013606	46015498	0.00852115	0.0106781	0.426432	18092	0.999883	No
Brain-Anteriorcingulatecortex(BA24)	143	PRR34	ENSG00000182257.6	22	46049478	46054144	-0.005716	0.0125349	0.649203	18092	0.999883	No
Brain-Anteriorcingulatecortex(BA24)	143	RP6-109B7.2	ENSG00000231010.1	22	46055740	46058160	-0.0210472	0.012588	0.0971071	18092	0.999883	No
Brain-Anteriorcingulatecortex(BA24)	143	RP6-109B7.4	ENSG00000235159.1	22	46067356	46069891	0.0031436	0.0133629	0.814414	18092	0.999883	No
Brain-Anteriorcingulatecortex(BA24)	143	MIRLET7BHG	ENSG00000197182.14	22	46080312	46113928	0.0188742	0.00762879	0.0147444	18092	0.999883	No
Brain-Anteriorcingulatecortex(BA24)	143	PPARA	ENSG00000186951.16	22	46150521	46243756	0.00115473	0.00450201	0.798006	18092	0.999883	No
Brain-Anteriorcingulatecortex(BA24)	143	CDPF1	ENSG00000205643.10	22	46244011	46250679	0.00174447	0.00353765	0.622825	18092	0.999883	No
Brain-Anteriorcingulatecortex(BA24)	143	PKDREJ	ENSG00000130943.6	22	46255663	46263355	-0.000885414	0.0214081	0.967078	18092	0.999883	No
Brain-Anteriorcingulatecortex(BA24)	143	TTC38	ENSG00000075234.16	22	46267961	46294008	-0.00541981	0.00495626	0.276334	18092	0.999883	No
Brain-Anteriorcingulatecortex(BA24)	143	GTSE1-AS1	ENSG00000277232.2	22	46295143	46296660	0.00577786	0.00822787	0.483884	18092	0.999883	No
Brain-Anteriorcingulatecortex(BA24)	143	GTSE1	ENSG00000075218.18	22	46296741	46330810	0.0069237	0.0176109	0.694902	18092	0.999883	No
Brain-Anteriorcingulatecortex(BA24)	143	TRMU	ENSG00000100416.12	22	46330875	46357340	-0.000227647	0.00245743	0.926346	18092	0.999883	No
Brain-Anteriorcingulatecortex(BA24)	143	CELSR1	ENSG00000075275.16	22	46360834	46537170	-4.34256e-05	0.00973336	0.996448	18092	0.999883	No
Brain-Anteriorcingulatecortex(BA24)	143	GRAMD4	ENSG00000075240.16	22	46576012	46679790	-0.00328277	0.00304485	0.283116	18092	0.999883	No
Brain-Anteriorcingulatecortex(BA24)	143	CERK	ENSG00000100422.13	22	46684411	46738261	-0.00466218	0.00347829	0.182637	18092	0.999883	No
Brain-Anteriorcingulatecortex(BA24)	143	TBC1D22A	ENSG00000054611.13	22	46762617	47175699	-0.00534638	0.00282042	0.0603984	18092	0.999883	No
Brain-Anteriorcingulatecortex(BA24)	143	LINC00898	ENSG00000205634.6	22	47621043	47631569	-0.00353836	0.0232291	0.879185	18092	0.999883	No
Brain-Anteriorcingulatecortex(BA24)	143	RP11-191L9.4	ENSG00000224271.5	22	47631674	47855600	-0.0153682	0.0248106	0.536804	18092	0.999883	No
Brain-Anteriorcingulatecortex(BA24)	143	FAM19A5	ENSG00000219438.8	22	48489460	48850912	-0.00270222	0.00309788	0.384784	18092	0.999883	No
Brain-Anteriorcingulatecortex(BA24)	143	LINC01310	ENSG00000205632.3	22	48866770	48898386	-0.00948546	0.0106665	0.37562	18092	0.999883	No
Brain-Anteriorcingulatecortex(BA24)	143	C22orf34	ENSG00000188511.12	22	49414524	49657542	0.00495001	0.0128701	0.701199	18092	0.999883	No
Brain-Anteriorcingulatecortex(BA24)	143	BRD1	ENSG00000100425.18	22	49773283	49827512	0.00293316	0.00306267	0.340117	18092	0.999883	No
Brain-Anteriorcingulatecortex(BA24)	143	RP3-522J7.6	ENSG00000260613.1	22	49832616	49837786	-0.0148373	0.0190115	0.436657	18092	0.999883	No
Brain-Anteriorcingulatecortex(BA24)	143	ZBED4	ENSG00000100426.6	22	49853842	49890078	0.000541903	0.00277611	0.845562	18092	0.999883	No
Brain-Anteriorcingulatecortex(BA24)	143	ALG12	ENSG00000182858.13	22	49900229	49918458	0.00317187	0.00392475	0.420577	18092	0.999883	No
Brain-Anteriorcingulatecortex(BA24)	143	CRELD2	ENSG00000184164.14	22	49918167	49927540	0.00243935	0.00420225	0.562666	18092	0.999883	No
Brain-Anteriorcingulatecortex(BA24)	143	CITF22-49E9.3	ENSG00000278869.1	22	49933198	49934074	0.027871	0.0301678	0.357394	18092	0.999883	No
Brain-Anteriorcingulatecortex(BA24)	143	PIM3	ENSG00000198355.4	22	49960513	49964080	-0.00253139	0.00503631	0.61614	18092	0.999883	No
Brain-Anteriorcingulatecortex(BA24)	143	MLC1	ENSG00000100427.15	22	50059391	50085902	-0.00284501	0.00594075	0.632876	18092	0.999883	No
Brain-Anteriorcingulatecortex(BA24)	143	MOV10L1	ENSG00000073146.15	22	50089879	50161690	0.00195716	0.00909882	0.830051	18092	0.999883	No
Brain-Anteriorcingulatecortex(BA24)	143	PANX2	ENSG00000073150.13	22	50170731	50180294	-0.00500501	0.00445479	0.263444	18092	0.999883	No
Brain-Anteriorcingulatecortex(BA24)	143	TRABD	ENSG00000170638.9	22	50185915	50199598	-0.000952615	0.00329202	0.772793	18092	0.999883	No
Brain-Anteriorcingulatecortex(BA24)	143	SELENOO	ENSG00000073169.13	22	50200979	50217616	0.00517139	0.00231044	0.0270326	18092	0.999883	No
Brain-Anteriorcingulatecortex(BA24)	143	TUBGCP6	ENSG00000128159.11	22	50217689	50244971	0.00212695	0.0030737	0.490273	18092	0.999883	No
Brain-Anteriorcingulatecortex(BA24)	143	HDAC10	ENSG00000100429.17	22	50245183	50249859	0.000484661	0.00736704	0.947655	18092	0.999883	No
Brain-Anteriorcingulatecortex(BA24)	143	MAPK12	ENSG00000188130.13	22	50249199	50261825	-0.000557681	0.00478845	0.907478	18092	0.999883	No
Brain-Anteriorcingulatecortex(BA24)	143	MAPK11	ENSG00000185386.14	22	50263713	50270767	0.0023412	0.00316523	0.460937	18092	0.999883	No
Brain-Anteriorcingulatecortex(BA24)	143	PLXNB2	ENSG00000196576.14	22	50274979	50307627	0.00438851	0.00319575	0.172219	18092	0.999883	No
Brain-Anteriorcingulatecortex(BA24)	143	DENND6B	ENSG00000205593.11	22	50309030	50327060	0.00173938	0.00247328	0.483238	18092	0.999883	No
Brain-Anteriorcingulatecortex(BA24)	143	PPP6R2	ENSG00000100239.15	22	50343304	50444999	-0.000628091	0.00218136	0.773889	18092	0.999883	No
Brain-Anteriorcingulatecortex(BA24)	143	SBF1	ENSG00000100241.20	22	50445091	50475024	0.0027392	0.00428759	0.524118	18092	0.999883	No
Brain-Anteriorcingulatecortex(BA24)	143	LMF2	ENSG00000100258.17	22	50502949	50507691	0.000312242	0.00250759	0.901111	18092	0.999883	No
Brain-Anteriorcingulatecortex(BA24)	143	NCAPH2	ENSG00000025770.18	22	50508216	50523472	-0.00025257	0.00219628	0.908636	18092	0.999883	No
Brain-Anteriorcingulatecortex(BA24)	143	SCO2	ENSG00000130489.14	22	50525442	50525606	0.00149953	0.00881199	0.865161	18092	0.999883	No
Brain-Anteriorcingulatecortex(BA24)	143	TYMP	ENSG00000025708.13	22	50525752	50530056	0.0191795	0.0112439	0.0906173	18092	0.999883	No
Brain-Anteriorcingulatecortex(BA24)	143	ODF3B	ENSG00000177989.13	22	50530409	50532580	0.0159065	0.0145688	0.277079	18092	0.999883	No
Brain-Anteriorcingulatecortex(BA24)	143	KLHDC7B	ENSG00000130487.5	22	50548033	50551023	-0.0364321	0.023796	0.128375	18092	0.999883	No
Brain-Anteriorcingulatecortex(BA24)	143	SYCE3	ENSG00000217442.3	22	50551112	50562905	-0.0224084	0.0206525	0.280071	18092	0.999883	No
Brain-Anteriorcingulatecortex(BA24)	143	CPT1B	ENSG00000205560.12	22	50568861	50578455	0.00904321	0.00488107	0.0663604	18092	0.999883	No
Brain-Anteriorcingulatecortex(BA24)	143	CHKB	ENSG00000100288.19	22	50578949	50601455	-0.000353421	0.00350582	0.919868	18092	0.999883	No
Brain-Anteriorcingulatecortex(BA24)	143	CTA-384D8.33	ENSG00000272940.1	22	50597152	50597599	0.0133222	0.0206304	0.519662	18092	0.999883	No
Brain-Anteriorcingulatecortex(BA24)	143	MAPK8IP2	ENSG00000008735.13	22	50600685	50611551	-0.00356095	0.00489593	0.468429	18092	0.999883	No
Brain-Anteriorcingulatecortex(BA24)	143	ARSA	ENSG00000100299.17	22	50622754	50628173	-0.000393209	0.00398566	0.921575	18092	0.999883	No
Brain-Anteriorcingulatecortex(BA24)	143	SHANK3	ENSG00000251322.7	22	50674415	50733298	0.00066022	0.00469198	0.888331	18092	0.999883	No
Brain-Anteriorcingulatecortex(BA24)	143	ACR	ENSG00000100312.10	22	50738196	50745334	-0.0123056	0.0127544	0.336563	18092	0.999883	No
Brain-Anteriorcingulatecortex(BA24)	143	RABL2B	ENSG00000079974.17	22	50767501	50783663	-0.000879996	0.00279139	0.753112	18092	0.999883	No
Brain-Caudate(basalganglia)	191	OR4F5	ENSG00000186092.4	1	69091	70008	0.0267389	0.0229776	0.246187	18185	0.932169	No
Brain-Caudate(basalganglia)	191	AP006222.2	ENSG00000228463.9	1	257864	297502	-0.00714665	0.0178027	0.688605	18185	0.979462	No
Brain-Caudate(basalganglia)	191	RP4-669L17.10	ENSG00000237094.11	1	366053	501617	0.0119207	0.0152089	0.434258	18185	0.953594	No
Brain-Caudate(basalganglia)	191	RP11-206L10.9	ENSG00000237491.8	1	778770	810060	-0.00124107	0.00702261	0.859937	18185	0.990126	No
Brain-Caudate(basalganglia)	191	FAM87B	ENSG00000177757.2	1	817371	819837	-0.00712287	0.0105551	0.500709	18185	0.959848	No
Brain-Caudate(basalganglia)	191	LINC00115	ENSG00000225880.5	1	826206	827522	-0.00660395	0.00718954	0.35964	18185	0.950152	No
Brain-Caudate(basalganglia)	191	FAM41C	ENSG00000230368.2	1	868071	876754	0.00902261	0.0177887	0.612669	18185	0.971878	No
Brain-Caudate(basalganglia)	191	RP11-54O7.16	ENSG00000272438.1	1	904834	915976	-0.0218248	0.0145622	0.13581	18185	0.910264	No
Brain-Caudate(basalganglia)	191	RP11-54O7.1	ENSG00000230699.2	1	911435	914802	-0.014801	0.0107078	0.168717	18185	0.918343	No
Brain-Caudate(basalganglia)	191	RP11-54O7.3	ENSG00000223764.2	1	916870	919692	0.0060565	0.0092915	0.515395	18185	0.959848	No
Brain-Caudate(basalganglia)	191	SAMD11	ENSG00000187634.11	1	923928	944203	0.00993767	0.00903382	0.272874	18185	0.933295	No
Brain-Caudate(basalganglia)	191	NOC2L	ENSG00000188976.10	1	944582	959309	0.000444057	0.00216857	0.837998	18185	0.990126	No
Brain-Caudate(basalganglia)	191	KLHL17	ENSG00000187961.13	1	960587	965715	-0.00278432	0.00378376	0.462835	18185	0.955895	No
Brain-Caudate(basalganglia)	191	PLEKHN1	ENSG00000187583.10	1	966497	975108	-0.0190125	0.0158028	0.230619	18185	0.929411	No
Brain-Caudate(basalganglia)	191	PERM1	ENSG00000187642.9	1	975204	982093	0.00267064	0.0125509	0.831751	18185	0.990126	No
Brain-Caudate(basalganglia)	191	RP11-54O7.17	ENSG00000272512.1	1	995966	998051	-0.00106456	0.012362	0.931477	18185	0.996034	No
Brain-Caudate(basalganglia)	191	HES4	ENSG00000188290.10	1	998962	1000172	0.00617777	0.00709073	0.384855	18185	0.953102	No
Brain-Caudate(basalganglia)	191	ISG15	ENSG00000187608.8	1	1001138	1014541	0.00475179	0.00928066	0.609312	18185	0.971878	No
Brain-Caudate(basalganglia)	191	AGRN	ENSG00000188157.14	1	1020123	1056118	-0.000928586	0.00357322	0.795278	18185	0.985215	No
Brain-Caudate(basalganglia)	191	RP11-54O7.18	ENSG00000273443.1	1	1062208	1063288	-0.0197161	0.0150467	0.191864	18185	0.923941	No
Brain-Caudate(basalganglia)	191	RNF223	ENSG00000237330.2	1	1070966	1074307	4.22139e-05	0.0207266	0.998377	18185	0.99967	No
Brain-Caudate(basalganglia)	191	C1orf159	ENSG00000131591.17	1	1081818	1116361	0.00173129	0.00345708	0.617167	18185	0.972649	No
Brain-Caudate(basalganglia)	191	LINC01342	ENSG00000223823.1	1	1137017	1144056	0.0145	0.0219532	0.509833	18185	0.959848	No
Brain-Caudate(basalganglia)	191	RP11-465B22.8	ENSG00000272141.1	1	1169357	1170343	-0.00344606	0.0213573	0.872008	18185	0.990848	No
Brain-Caudate(basalganglia)	191	TTLL10	ENSG00000162571.13	1	1179189	1197935	0.01112	0.0138535	0.423283	18185	0.953102	No
Brain-Caudate(basalganglia)	191	TNFRSF18	ENSG00000186891.13	1	1203508	1206691	0.00846807	0.0162293	0.602509	18185	0.971878	No
Brain-Caudate(basalganglia)	191	TNFRSF4	ENSG00000186827.10	1	1211326	1214132	-0.000900468	0.0123418	0.941923	18185	0.996845	No
Brain-Caudate(basalganglia)	191	SDF4	ENSG00000078808.16	1	1216908	1232031	0.00188797	0.00236409	0.425641	18185	0.953102	No
Brain-Caudate(basalganglia)	191	B3GALT6	ENSG00000176022.4	1	1232265	1235041	0.000511435	0.00313118	0.870449	18185	0.990734	No
Brain-Caudate(basalganglia)	191	C1QTNF12	ENSG00000184163.3	1	1242453	1246722	-0.000820176	0.0116422	0.94392	18185	0.997106	No
Brain-Caudate(basalganglia)	191	RP5-902P8.12	ENSG00000260179.1	1	1249777	1251334	0.00461709	0.011358	0.684886	18185	0.979386	No
Brain-Caudate(basalganglia)	191	UBE2J2	ENSG00000160087.20	1	1253909	1273885	0.00199548	0.00214986	0.354633	18185	0.94713	No
Brain-Caudate(basalganglia)	191	LINC01786	ENSG00000230415.1	1	1275223	1280420	-0.0164552	0.00710818	0.0218175	18185	0.789064	No
Brain-Caudate(basalganglia)	191	SCNN1D	ENSG00000162572.20	1	1280436	1292029	0.00100658	0.00308024	0.744234	18185	0.981074	No
Brain-Caudate(basalganglia)	191	ACAP3	ENSG00000131584.18	1	1292376	1308018	-0.000503127	0.00280646	0.857937	18185	0.990126	No
Brain-Caudate(basalganglia)	191	PUSL1	ENSG00000169972.11	1	1308567	1311584	0.00210233	0.00406826	0.605996	18185	0.971878	No
Brain-Caudate(basalganglia)	191	INTS11	ENSG00000127054.20	1	1311678	1324691	0.000501053	0.00199727	0.802221	18185	0.985805	No
Brain-Caudate(basalganglia)	191	CPTP	ENSG00000224051.6	1	1324756	1328897	0.00283824	0.00271516	0.297362	18185	0.934363	No
Brain-Caudate(basalganglia)	191	TAS1R3	ENSG00000169962.4	1	1331314	1335275	0.005781	0.0072852	0.428584	18185	0.953594	No
Brain-Caudate(basalganglia)	191	DVL1	ENSG00000107404.19	1	1335307	1349350	0.000378039	0.0020034	0.850555	18185	0.990126	No
Brain-Caudate(basalganglia)	191	MXRA8	ENSG00000162576.16	1	1352689	1361777	0.00497476	0.003833	0.196098	18185	0.923941	No
Brain-Caudate(basalganglia)	191	AURKAIP1	ENSG00000175756.13	1	1373730	1375495	0.000254544	0.00214559	0.905705	18185	0.993063	No
Brain-Caudate(basalganglia)	191	CCNL2	ENSG00000221978.11	1	1386482	1399328	-0.00268019	0.00235292	0.256277	18185	0.932169	No
Brain-Caudate(basalganglia)	191	MRPL20	ENSG00000242485.5	1	1402047	1407313	-0.00109728	0.00231236	0.635736	18185	0.975972	No
Brain-Caudate(basalganglia)	191	RP4-758J18.13	ENSG00000272455.1	1	1409096	1410618	0.00236365	0.00447366	0.597951	18185	0.971357	No
Brain-Caudate(basalganglia)	191	ANKRD65	ENSG00000235098.8	1	1418420	1421769	-0.00710616	0.00548641	0.197008	18185	0.923941	No
Brain-Caudate(basalganglia)	191	TMEM88B	ENSG00000205116.3	1	1426128	1427787	0.00839322	0.0111183	0.451359	18185	0.954826	No
Brain-Caudate(basalganglia)	191	LINC01770	ENSG00000225285.1	1	1430539	1434573	0.00423763	0.00807124	0.600252	18185	0.97175	No
Brain-Caudate(basalganglia)	191	VWA1	ENSG00000179403.11	1	1434861	1442882	-0.00122111	0.00355385	0.731573	18185	0.981074	No
Brain-Caudate(basalganglia)	191	ATAD3C	ENSG00000215915.9	1	1449689	1470158	-0.0203333	0.00962971	0.0361984	18185	0.826774	No
Brain-Caudate(basalganglia)	191	ATAD3B	ENSG00000160072.19	1	1471769	1496202	0.0078354	0.00464271	0.0933178	18185	0.88334	No
Brain-Caudate(basalganglia)	191	ATAD3A	ENSG00000197785.13	1	1512151	1534687	-0.0023488	0.00289938	0.419019	18185	0.953102	No
Brain-Caudate(basalganglia)	191	TMEM240	ENSG00000205090.8	1	1535174	1540453	0.00240348	0.00362865	0.508641	18185	0.959848	No
Brain-Caudate(basalganglia)	191	SSU72	ENSG00000160075.11	1	1541673	1574869	-0.00189331	0.00163862	0.249546	18185	0.932169	No
Brain-Caudate(basalganglia)	191	RP5-832C2.5	ENSG00000215014.4	1	1574975	1577075	-0.00181002	0.00590824	0.759711	18185	0.982169	No
Brain-Caudate(basalganglia)	191	FNDC10	ENSG00000228594.3	1	1598012	1600096	0.00190619	0.00406486	0.639714	18185	0.97668	No
Brain-Caudate(basalganglia)	191	MIB2	ENSG00000197530.12	1	1615879	1630610	0.0028847	0.00284987	0.312879	18185	0.936694	No
Brain-Caudate(basalganglia)	191	MMP23B	ENSG00000189409.13	1	1632095	1635226	0.0159147	0.0153896	0.302557	18185	0.934363	No
Brain-Caudate(basalganglia)	191	CDK11B	ENSG00000248333.8	1	1635264	1659012	0.000635152	0.00281668	0.821866	18185	0.989527	No
Brain-Caudate(basalganglia)	191	SLC35E2B	ENSG00000189339.11	1	1659529	1692728	-0.00468178	0.00539558	0.386786	18185	0.953102	No
Brain-Caudate(basalganglia)	191	CDK11A	ENSG00000008128.22	1	1702730	1724324	0.00250016	0.00689465	0.71734	18185	0.981074	No
Brain-Caudate(basalganglia)	191	SLC35E2	ENSG00000215790.6	1	1724838	1745992	0.00521072	0.00726793	0.474396	18185	0.956924	No
Brain-Caudate(basalganglia)	191	NADK	ENSG00000008130.15	1	1751232	1780457	0.00107551	0.00290836	0.711994	18185	0.981074	No
Brain-Caudate(basalganglia)	191	GNB1	ENSG00000078369.17	1	1785285	1891117	-0.000102958	0.00153037	0.946441	18185	0.997179	No
Brain-Caudate(basalganglia)	191	CALML6	ENSG00000169885.9	1	1914827	1917294	-0.00313553	0.00940809	0.739336	18185	0.981074	No
Brain-Caudate(basalganglia)	191	TMEM52	ENSG00000178821.12	1	1917590	1919273	-0.00227771	0.00788971	0.773169	18185	0.984146	No
Brain-Caudate(basalganglia)	191	CFAP74	ENSG00000142609.17	1	1921951	2003837	0.00374753	0.00790142	0.635909	18185	0.975972	No
Brain-Caudate(basalganglia)	191	GABRD	ENSG00000187730.8	1	2019298	2030758	-0.00537896	0.00413305	0.194876	18185	0.923941	No
Brain-Caudate(basalganglia)	191	PRKCZ	ENSG00000067606.16	1	2050470	2175313	-0.00558575	0.00307215	0.0708055	18185	0.854158	No
Brain-Caudate(basalganglia)	191	FAAP20	ENSG00000162585.16	1	2184461	2212720	0.00520509	0.00336171	0.123409	18185	0.907269	No
Brain-Caudate(basalganglia)	191	SKI	ENSG00000157933.9	1	2228695	2310119	0.0017007	0.00241598	0.482441	18185	0.958957	No
Brain-Caudate(basalganglia)	191	MORN1	ENSG00000116151.13	1	2321253	2391707	0.00446723	0.00394752	0.259383	18185	0.932169	No
Brain-Caudate(basalganglia)	191	RER1	ENSG00000157916.19	1	2391775	2403963	0.00113761	0.00169005	0.50179	18185	0.959848	No
Brain-Caudate(basalganglia)	191	PEX10	ENSG00000157911.9	1	2405445	2413797	-0.000353479	0.00268748	0.895514	18185	0.992961	No
Brain-Caudate(basalganglia)	191	PLCH2	ENSG00000149527.17	1	2425980	2505526	-0.00278554	0.00554566	0.616116	18185	0.972323	No
Brain-Caudate(basalganglia)	191	PANK4	ENSG00000157881.13	1	2508533	2526628	-0.00260222	0.00276771	0.348454	18185	0.946021	No
Brain-Caudate(basalganglia)	191	HES5	ENSG00000197921.5	1	2528745	2530245	0.0155094	0.0119616	0.196538	18185	0.923941	No
Brain-Caudate(basalganglia)	191	RP3-395M20.12	ENSG00000272449.1	1	2546465	2547460	0.00506746	0.00636277	0.426903	18185	0.953363	No
Brain-Caudate(basalganglia)	191	TNFRSF14	ENSG00000157873.17	1	2556697	2565382	0.00852268	0.00429965	0.0490803	18185	0.837119	No
Brain-Caudate(basalganglia)	191	RP3-395M20.9	ENSG00000228037.1	1	2581560	2584533	-0.0120417	0.0193881	0.535379	18185	0.962612	No
Brain-Caudate(basalganglia)	191	FAM213B	ENSG00000157870.14	1	2586491	2591469	0.000555175	0.0031566	0.860601	18185	0.990126	No
Brain-Caudate(basalganglia)	191	MMEL1	ENSG00000142606.15	1	2591557	2632990	0.00464252	0.0136879	0.734903	18185	0.981074	No
Brain-Caudate(basalganglia)	191	TTC34	ENSG00000215912.12	1	2635976	2801717	0.00441985	0.00582373	0.448947	18185	0.954501	No
Brain-Caudate(basalganglia)	191	PRDM16	ENSG00000142611.16	1	3069168	3438621	-0.00107883	0.00422909	0.798958	18185	0.985221	No
Brain-Caudate(basalganglia)	191	RP11-22L13.1	ENSG00000272235.1	1	3306636	3310096	0.00706282	0.0100465	0.483014	18185	0.958957	No
Brain-Caudate(basalganglia)	191	ARHGEF16	ENSG00000130762.14	1	3454426	3481113	-0.00128568	0.00719877	0.858468	18185	0.990126	No
Brain-Caudate(basalganglia)	191	MEGF6	ENSG00000162591.15	1	3489920	3611495	0.00121775	0.0086466	0.888167	18185	0.992645	No
Brain-Caudate(basalganglia)	191	TPRG1L	ENSG00000158109.14	1	3625002	3630127	-0.00173465	0.00267656	0.517808	18185	0.959848	No
Brain-Caudate(basalganglia)	191	WRAP73	ENSG00000116213.15	1	3630767	3652761	0.00134094	0.00261445	0.608694	18185	0.971878	No
Brain-Caudate(basalganglia)	191	TP73	ENSG00000078900.14	1	3652520	3735600	0.00676253	0.00854445	0.429789	18185	0.953594	No
Brain-Caudate(basalganglia)	191	SMIM1	ENSG00000235169.7	1	3772788	3775982	0.0182958	0.00966394	0.0600402	18185	0.837119	No
Brain-Caudate(basalganglia)	191	LRRC47	ENSG00000130764.9	1	3778558	3796504	-0.00206945	0.00199085	0.300066	18185	0.934363	No
Brain-Caudate(basalganglia)	191	CEP104	ENSG00000116198.12	1	3812081	3857214	-0.00322864	0.00271404	0.235869	18185	0.932169	No
Brain-Caudate(basalganglia)	191	DFFB	ENSG00000169598.15	1	3857267	3885429	-0.00456953	0.00393701	0.247417	18185	0.932169	No
Brain-Caudate(basalganglia)	191	C1orf174	ENSG00000198912.10	1	3889125	3900285	-0.00905766	0.00344373	0.00932188	18185	0.719407	No
Brain-Caudate(basalganglia)	191	LINC01134	ENSG00000236423.5	1	3900372	3917225	0.0142888	0.0164979	0.387661	18185	0.953102	No
Brain-Caudate(basalganglia)	191	AJAP1	ENSG00000196581.10	1	4654732	4792534	-0.00401323	0.00295789	0.176658	18185	0.921829	No
Brain-Caudate(basalganglia)	191	RP11-154H17.1	ENSG00000236948.2	1	5561709	5668295	0.00397861	0.0182712	0.827884	18185	0.989799	No
Brain-Caudate(basalganglia)	191	NPHP4	ENSG00000131697.17	1	5862811	5992362	-0.0021134	0.00294842	0.474494	18185	0.956924	No
Brain-Caudate(basalganglia)	191	KCNAB2	ENSG00000069424.14	1	5991466	6101193	0.00629734	0.00331533	0.0592069	18185	0.837119	No
Brain-Caudate(basalganglia)	191	CHD5	ENSG00000116254.17	1	6101793	6180123	-0.00170597	0.00382404	0.656083	18185	0.978388	No
Brain-Caudate(basalganglia)	191	RPL22	ENSG00000116251.9	1	6181269	6209389	-0.00201926	0.00265507	0.447999	18185	0.954501	No
Brain-Caudate(basalganglia)	191	RNF207	ENSG00000158286.12	1	6206176	6221192	-0.00143883	0.00421411	0.733204	18185	0.981074	No
Brain-Caudate(basalganglia)	191	ICMT	ENSG00000116237.15	1	6221300	6235972	-0.00126512	0.00248848	0.611844	18185	0.971878	No
Brain-Caudate(basalganglia)	191	LINC00337	ENSG00000225077.2	1	6236240	6239444	-0.0122758	0.0191414	0.522183	18185	0.960735	No
Brain-Caudate(basalganglia)	191	GPR153	ENSG00000158292.6	1	6247346	6260975	0.00332188	0.00648153	0.608961	18185	0.971878	No
Brain-Caudate(basalganglia)	191	ACOT7	ENSG00000097021.19	1	6264269	6393554	-0.00556743	0.00331184	0.0945966	18185	0.884498	No
Brain-Caudate(basalganglia)	191	ESPN	ENSG00000187017.15	1	6424788	6460980	-0.0160929	0.00808519	0.0481579	18185	0.837119	No
Brain-Caudate(basalganglia)	191	TNFRSF25	ENSG00000215788.9	1	6461151	6466091	0.000504401	0.0045379	0.911627	18185	0.993117	No
Brain-Caudate(basalganglia)	191	PLEKHG5	ENSG00000171680.21	1	6466196	6520061	-0.00037332	0.0041125	0.927777	18185	0.995516	No
Brain-Caudate(basalganglia)	191	NOL9	ENSG00000162408.10	1	6521347	6554535	-0.00159101	0.00294031	0.589148	18185	0.970704	No
Brain-Caudate(basalganglia)	191	TAS1R1	ENSG00000173662.20	1	6555181	6579757	-0.00674866	0.0132396	0.610904	18185	0.971878	No
Brain-Caudate(basalganglia)	191	ZBTB48	ENSG00000204859.12	1	6580001	6589280	0.00300721	0.00239233	0.21048	18185	0.92557	No
Brain-Caudate(basalganglia)	191	KLHL21	ENSG00000162413.16	1	6590724	6614607	0.000930554	0.00430975	0.829312	18185	0.989799	No
Brain-Caudate(basalganglia)	191	PHF13	ENSG00000116273.5	1	6613685	6624033	-0.00350391	0.00318397	0.272685	18185	0.933295	No
Brain-Caudate(basalganglia)	191	THAP3	ENSG00000041988.15	1	6624866	6634167	0.0023319	0.00241418	0.335466	18185	0.942286	No
Brain-Caudate(basalganglia)	191	DNAJC11	ENSG00000007923.15	1	6635587	6701924	-0.00171424	0.00219819	0.436576	18185	0.953594	No
Brain-Caudate(basalganglia)	191	CAMTA1	ENSG00000171735.18	1	6785324	7769706	0.0018798	0.00248674	0.450744	18185	0.954501	No
Brain-Caudate(basalganglia)	191	RP11-338N10.1	ENSG00000270171.1	1	7693124	7694844	0.00403247	0.00914417	0.659785	18185	0.978388	No
Brain-Caudate(basalganglia)	191	RP11-338N10.2	ENSG00000270035.1	1	7698303	7698872	0.00471019	0.0121273	0.698212	18185	0.981074	No
Brain-Caudate(basalganglia)	191	RP11-338N10.3	ENSG00000269978.1	1	7700704	7700970	0.0100412	0.0109874	0.362082	18185	0.950438	No
Brain-Caudate(basalganglia)	191	VAMP3	ENSG00000049245.12	1	7771269	7781432	-0.0034177	0.0023237	0.143203	18185	0.910264	No
Brain-Caudate(basalganglia)	191	PER3	ENSG00000049246.14	1	7784320	7845177	0.00538279	0.00464352	0.248007	18185	0.932169	No
Brain-Caudate(basalganglia)	191	PARK7	ENSG00000116288.12	1	7954291	7985505	-0.000842134	0.00174674	0.630345	18185	0.974991	No
Brain-Caudate(basalganglia)	191	ERRFI1	ENSG00000116285.12	1	8004404	8026308	0.00357566	0.00286383	0.213554	18185	0.92557	No
Brain-Caudate(basalganglia)	191	RP11-431K24.1	ENSG00000238290.1	1	8026738	8122702	-0.00753955	0.0154084	0.625253	18185	0.974705	No
Brain-Caudate(basalganglia)	191	SLC45A1	ENSG00000162426.14	1	8317826	8344167	0.0010548	0.003398	0.756625	18185	0.981781	No
Brain-Caudate(basalganglia)	191	RERE	ENSG00000142599.17	1	8352397	8817643	-0.001421	0.00234483	0.545317	18185	0.963767	No
Brain-Caudate(basalganglia)	191	ENO1	ENSG00000074800.13	1	8861002	8879249	-0.00524904	0.00313257	0.0956593	18185	0.887081	No
Brain-Caudate(basalganglia)	191	SLC2A5	ENSG00000142583.17	1	9035107	9088478	-0.0055155	0.0074065	0.457497	18185	0.955415	No
Brain-Caudate(basalganglia)	191	GPR157	ENSG00000180758.11	1	9100305	9129170	0.0146798	0.00625752	0.0201388	18185	0.788323	No
Brain-Caudate(basalganglia)	191	MIR34AHG	ENSG00000228526.6	1	9148011	9196983	0.00950081	0.00643525	0.141705	18185	0.910264	No
Brain-Caudate(basalganglia)	191	LINC01759	ENSG00000234546.3	1	9183751	9196284	-0.00764744	0.0134635	0.570779	18185	0.967165	No
Brain-Caudate(basalganglia)	191	RP3-510D11.4	ENSG00000281937.1	1	9197143	9198906	0.0158025	0.0187887	0.4015	18185	0.953102	No
Brain-Caudate(basalganglia)	191	H6PD	ENSG00000049239.12	1	9234775	9271337	-0.00303983	0.003028	0.31686	18185	0.937993	No
Brain-Caudate(basalganglia)	191	SPSB1	ENSG00000171621.13	1	9292880	9369532	-0.00500567	0.00469519	0.287887	18185	0.934363	No
Brain-Caudate(basalganglia)	191	SLC25A33	ENSG00000171612.6	1	9539482	9585179	-0.00054448	0.00423569	0.89787	18185	0.992961	No
Brain-Caudate(basalganglia)	191	TMEM201	ENSG00000188807.12	1	9588922	9614873	-0.00176699	0.00285374	0.536628	18185	0.963135	No
Brain-Caudate(basalganglia)	191	PIK3CD	ENSG00000171608.15	1	9651732	9729025	-0.00116114	0.0041613	0.780561	18185	0.985215	No
Brain-Caudate(basalganglia)	191	CLSTN1	ENSG00000171603.16	1	9729115	9824526	-0.00148553	0.00235524	0.529067	18185	0.961343	No
Brain-Caudate(basalganglia)	191	CTNNBIP1	ENSG00000178585.14	1	9848276	9910336	0.000585954	0.00286188	0.838018	18185	0.990126	No
Brain-Caudate(basalganglia)	191	LZIC	ENSG00000162441.11	1	9922113	9943407	-0.00241174	0.0024583	0.327965	18185	0.940866	No
Brain-Caudate(basalganglia)	191	NMNAT1	ENSG00000173614.13	1	9943428	9985501	-0.00136229	0.00267762	0.611577	18185	0.971878	No
Brain-Caudate(basalganglia)	191	RBP7	ENSG00000162444.11	1	9997206	10016020	0.00454668	0.00802474	0.571749	18185	0.967837	No
Brain-Caudate(basalganglia)	191	UBE4B	ENSG00000130939.18	1	10032832	10181239	-0.000716013	0.00211567	0.735456	18185	0.981074	No
Brain-Caudate(basalganglia)	191	KIF1B	ENSG00000054523.17	1	10210805	10381603	-0.00563312	0.00224922	0.0132108	18185	0.761863	No
Brain-Caudate(basalganglia)	191	PGD	ENSG00000142657.20	1	10398592	10420144	0.00362374	0.00342315	0.291294	18185	0.934363	No
Brain-Caudate(basalganglia)	191	CENPS	ENSG00000175279.21	1	10430783	10442809	-0.0107497	0.00319407	0.000945634	18185	0.559518	No
Brain-Caudate(basalganglia)	191	CORT	ENSG00000241563.3	1	10449719	10451902	0.00800897	0.0103755	0.441245	18185	0.953594	No
Brain-Caudate(basalganglia)	191	DFFA	ENSG00000160049.11	1	10456522	10472526	-0.000552739	0.00207594	0.790364	18185	0.985215	No
Brain-Caudate(basalganglia)	191	PEX14	ENSG00000142655.12	1	10474887	10630758	0.00206153	0.00238904	0.389408	18185	0.953102	No
Brain-Caudate(basalganglia)	191	CASZ1	ENSG00000130940.14	1	10636604	10796650	0.00600224	0.00779411	0.442316	18185	0.953657	No
Brain-Caudate(basalganglia)	191	C1orf127	ENSG00000175262.14	1	10946473	10982037	-0.0136309	0.0118411	0.251296	18185	0.932169	No
Brain-Caudate(basalganglia)	191	TARDBP	ENSG00000120948.16	1	11012344	11026420	-0.00430004	0.00177556	0.0165018	18185	0.782582	No
Brain-Caudate(basalganglia)	191	MASP2	ENSG00000009724.16	1	11026523	11047233	-0.00343493	0.00587742	0.559712	18185	0.964911	No
Brain-Caudate(basalganglia)	191	SRM	ENSG00000116649.9	1	11054589	11060024	0.000429616	0.0023877	0.857424	18185	0.990126	No
Brain-Caudate(basalganglia)	191	EXOSC10	ENSG00000171824.13	1	11066618	11098156	-0.00245899	0.00251475	0.329558	18185	0.940866	No
Brain-Caudate(basalganglia)	191	MTOR	ENSG00000198793.12	1	11106535	11262507	-0.0027523	0.00205005	0.181217	18185	0.922114	No
Brain-Caudate(basalganglia)	191	ANGPTL7	ENSG00000171819.4	1	11189341	11195981	0.00216785	0.0149186	0.884638	18185	0.992363	No
Brain-Caudate(basalganglia)	191	UBIAD1	ENSG00000120942.13	1	11273206	11296049	-0.00492885	0.00243911	0.0448836	18185	0.837119	No
Brain-Caudate(basalganglia)	191	DISP3	ENSG00000204624.7	1	11479166	11537584	-0.00921859	0.00562349	0.103011	18185	0.889773	No
Brain-Caudate(basalganglia)	191	FBXO2	ENSG00000116661.9	1	11648367	11655785	-0.00569649	0.00424454	0.181372	18185	0.922114	No
Brain-Caudate(basalganglia)	191	FBXO44	ENSG00000132879.13	1	11654857	11663327	-0.000260968	0.00182105	0.886219	18185	0.992374	No
Brain-Caudate(basalganglia)	191	FBXO6	ENSG00000116663.10	1	11664124	11674354	-0.00076495	0.00320011	0.811365	18185	0.986036	No
Brain-Caudate(basalganglia)	191	MAD2L2	ENSG00000116670.14	1	11674480	11691650	-0.000638855	0.00291538	0.826811	18185	0.989799	No
Brain-Caudate(basalganglia)	191	DRAXIN	ENSG00000162490.6	1	11691729	11725857	-0.0126629	0.00786812	0.109395	18185	0.892093	No
Brain-Caudate(basalganglia)	191	AGTRAP	ENSG00000177674.15	1	11736084	11754802	0.000908023	0.00391646	0.816937	18185	0.988225	No
Brain-Caudate(basalganglia)	191	MTHFR	ENSG00000177000.10	1	11785723	11806920	0.00504141	0.0024409	0.0404126	18185	0.834193	No
Brain-Caudate(basalganglia)	191	CLCN6	ENSG00000011021.21	1	11807131	11843144	-0.0012323	0.00209544	0.55726	18185	0.964096	No
Brain-Caudate(basalganglia)	191	NPPA	ENSG00000175206.10	1	11845767	11848345	-0.0247288	0.0249996	0.323995	18185	0.939725	No
Brain-Caudate(basalganglia)	191	NPPB	ENSG00000120937.8	1	11857464	11858931	0.0120664	0.0143069	0.400197	18185	0.953102	No
Brain-Caudate(basalganglia)	191	KIAA2013	ENSG00000116685.15	1	11919591	11926428	0.00198095	0.00215614	0.359537	18185	0.950152	No
Brain-Caudate(basalganglia)	191	PLOD1	ENSG00000083444.16	1	11934205	11975538	0.00170754	0.00355706	0.631818	18185	0.974991	No
Brain-Caudate(basalganglia)	191	MFN2	ENSG00000116688.16	1	11980181	12013514	-0.00359194	0.00200036	0.074338	18185	0.854633	No
Brain-Caudate(basalganglia)	191	MIIP	ENSG00000116691.10	1	12019466	12032045	0.00436683	0.00319326	0.173281	18185	0.920838	No
Brain-Caudate(basalganglia)	191	TNFRSF8	ENSG00000120949.14	1	12063377	12144207	0.018879	0.0125603	0.134686	18185	0.910264	No
Brain-Caudate(basalganglia)	191	TNFRSF1B	ENSG00000028137.18	1	12167039	12209228	0.0149654	0.00649583	0.022449	18185	0.789064	No
Brain-Caudate(basalganglia)	191	VPS13D	ENSG00000048707.13	1	12230067	12512047	-0.00170734	0.0022555	0.450124	18185	0.954501	No
Brain-Caudate(basalganglia)	191	DHRS3	ENSG00000162496.8	1	12567910	12617731	0.00921975	0.00417566	0.0285923	18185	0.811971	No
Brain-Caudate(basalganglia)	191	RP11-474O21.5	ENSG00000272482.1	1	12618900	12619244	-0.0193841	0.0182729	0.290289	18185	0.934363	No
Brain-Caudate(basalganglia)	191	C1orf158	ENSG00000157330.9	1	12746215	12763699	0.0374249	0.0206222	0.0713293	18185	0.854158	No
Brain-Caudate(basalganglia)	191	LRRC38	ENSG00000162494.5	1	13474977	13514048	-0.00755471	0.0110035	0.493291	18185	0.959419	No
Brain-Caudate(basalganglia)	191	PDPN	ENSG00000162493.16	1	13583465	13617957	-0.00972262	0.00601452	0.107846	18185	0.892093	No
Brain-Caudate(basalganglia)	191	PRDM2	ENSG00000116731.22	1	13700198	13825079	-0.000859534	0.00199962	0.667853	18185	0.978426	No
Brain-Caudate(basalganglia)	191	KAZN	ENSG00000189337.16	1	13892792	15118043	-0.00571946	0.00290534	0.0506344	18185	0.837119	No
Brain-Caudate(basalganglia)	191	TMEM51	ENSG00000171729.13	1	15152532	15220480	0.00505094	0.00462178	0.276012	18185	0.934363	No
Brain-Caudate(basalganglia)	191	FHAD1	ENSG00000142621.19	1	15247272	15400283	0.0154419	0.0119403	0.197688	18185	0.923941	No
Brain-Caudate(basalganglia)	191	RP3-467K16.4	ENSG00000228140.1	1	15402979	15409433	-0.00610635	0.0182044	0.737715	18185	0.981074	No
Brain-Caudate(basalganglia)	191	EFHD2	ENSG00000142634.12	1	15409895	15430343	0.00228939	0.00376891	0.544373	18185	0.963687	No
Brain-Caudate(basalganglia)	191	CTRC	ENSG00000162438.11	1	15438439	15449242	-0.020988	0.018176	0.249839	18185	0.932169	No
Brain-Caudate(basalganglia)	191	CELA2A	ENSG00000142615.7	1	15456728	15472091	-0.046515	0.0215042	0.031941	18185	0.822793	No
Brain-Caudate(basalganglia)	191	CELA2B	ENSG00000215704.9	1	15465909	15487437	-0.00961376	0.0191299	0.615934	18185	0.972323	No
Brain-Caudate(basalganglia)	191	CASP9	ENSG00000132906.17	1	15490832	15526534	0.000302762	0.00269982	0.910844	18185	0.993063	No
Brain-Caudate(basalganglia)	191	DNAJC16	ENSG00000116138.12	1	15526813	15592379	-0.00147917	0.0023072	0.522319	18185	0.96079	No
Brain-Caudate(basalganglia)	191	AGMAT	ENSG00000116771.5	1	15572353	15585110	-0.0100346	0.00835631	0.231496	18185	0.930116	No
Brain-Caudate(basalganglia)	191	DDI2	ENSG00000197312.11	1	15617500	15669044	-0.00131164	0.00229142	0.567804	18185	0.966177	No
Brain-Caudate(basalganglia)	191	PLEKHM2	ENSG00000116786.11	1	15684332	15734769	0.00412441	0.00278158	0.140001	18185	0.910264	No
Brain-Caudate(basalganglia)	191	SLC25A34	ENSG00000162461.7	1	15736405	15741396	-0.000915556	0.00505551	0.856506	18185	0.990126	No
Brain-Caudate(basalganglia)	191	FBLIM1	ENSG00000162458.12	1	15756607	15786594	-0.000983786	0.00744578	0.895041	18185	0.992961	No
Brain-Caudate(basalganglia)	191	UQCRHL	ENSG00000233954.6	1	15807169	15809348	-0.00268935	0.0069519	0.699353	18185	0.981074	No
Brain-Caudate(basalganglia)	191	SPEN	ENSG00000065526.10	1	15847864	15940460	0.00241254	0.00213208	0.25943	18185	0.932169	No
Brain-Caudate(basalganglia)	191	ZBTB17	ENSG00000116809.11	1	15941869	15976132	-0.00234383	0.00200166	0.24327	18185	0.932169	No
Brain-Caudate(basalganglia)	191	C1orf64	ENSG00000183888.4	1	16004236	16008807	0.00568956	0.00912317	0.533706	18185	0.962263	No
Brain-Caudate(basalganglia)	191	HSPB7	ENSG00000173641.17	1	16014028	16019594	0.0099872	0.00819999	0.22494	18185	0.926729	No
Brain-Caudate(basalganglia)	191	CLCNKA	ENSG00000186510.11	1	16018875	16034050	0.00558825	0.0174724	0.74949	18185	0.981652	No
Brain-Caudate(basalganglia)	191	CLCNKB	ENSG00000184908.17	1	16043736	16057308	-0.00669303	0.0186923	0.720743	18185	0.981074	No
Brain-Caudate(basalganglia)	191	FAM131C	ENSG00000185519.8	1	16057769	16073632	0.00478588	0.00812853	0.556798	18185	0.964096	No
Brain-Caudate(basalganglia)	191	EPHA2	ENSG00000142627.12	1	16124337	16156087	0.00753531	0.00635012	0.237035	18185	0.932169	No
Brain-Caudate(basalganglia)	191	ARHGEF19	ENSG00000142632.16	1	16198217	16212609	-0.00470195	0.00731921	0.521476	18185	0.960532	No
Brain-Caudate(basalganglia)	191	RSG1	ENSG00000132881.11	1	16231700	16237162	0.00146891	0.00362932	0.686184	18185	0.979386	No
Brain-Caudate(basalganglia)	191	FBXO42	ENSG00000037637.10	1	16246839	16352454	-0.00266984	0.00234754	0.257027	18185	0.932169	No
Brain-Caudate(basalganglia)	191	SZRD1	ENSG00000055070.16	1	16352575	16398145	-0.000656444	0.00253019	0.795608	18185	0.985215	No
Brain-Caudate(basalganglia)	191	NECAP2	ENSG00000157191.19	1	16440672	16460078	0.000610415	0.00229113	0.790237	18185	0.985215	No
Brain-Caudate(basalganglia)	191	LINC01772	ENSG00000226029.1	1	16460948	16463287	0.000567484	0.00521354	0.913452	18185	0.993117	No
Brain-Caudate(basalganglia)	191	RP4-798A10.7	ENSG00000261135.1	1	16514645	16515754	-0.0141954	0.0131813	0.283046	18185	0.934363	No
Brain-Caudate(basalganglia)	191	LINC01783	ENSG00000233421.4	1	16533886	16536172	-0.0221923	0.0196658	0.26072	18185	0.932169	No
Brain-Caudate(basalganglia)	191	NBPF1	ENSG00000219481.10	1	16562319	16613562	-0.00311301	0.00658749	0.637135	18185	0.975972	No
Brain-Caudate(basalganglia)	191	RP11-108M9.3	ENSG00000228549.3	1	16870945	16874092	0.0189914	0.0117103	0.106718	18185	0.892093	No
Brain-Caudate(basalganglia)	191	RP11-108M9.4	ENSG00000238142.1	1	16888538	16889649	0.000746894	0.0122065	0.951282	18185	0.997179	No
Brain-Caudate(basalganglia)	191	RP11-108M9.6	ENSG00000272426.1	1	16904339	16904776	0.0385874	0.0213039	0.0718733	18185	0.854158	No
Brain-Caudate(basalganglia)	191	CROCC	ENSG00000058453.16	1	16921950	16972979	-0.00156828	0.00419234	0.708811	18185	0.981074	No
Brain-Caudate(basalganglia)	191	MFAP2	ENSG00000117122.13	1	16974502	16980835	-8.14775e-05	0.0162816	0.996013	18185	0.9992	No
Brain-Caudate(basalganglia)	191	ATP13A2	ENSG00000159363.17	1	16985958	17011928	0.0013299	0.0025992	0.609559	18185	0.971878	No
Brain-Caudate(basalganglia)	191	SDHB	ENSG00000117118.9	1	17018722	17054170	-0.00327586	0.00274995	0.235228	18185	0.932145	No
Brain-Caudate(basalganglia)	191	PADI2	ENSG00000117115.12	1	17066761	17119435	0.00119941	0.00491945	0.807674	18185	0.985985	No
Brain-Caudate(basalganglia)	191	PADI1	ENSG00000142623.9	1	17205126	17246005	0.0122239	0.0148695	0.412192	18185	0.953102	No
Brain-Caudate(basalganglia)	191	PADI4	ENSG00000159339.13	1	17308195	17364004	0.0166975	0.0223202	0.455445	18185	0.955109	No
Brain-Caudate(basalganglia)	191	RCC2	ENSG00000179051.13	1	17407005	17439724	-0.00313033	0.00308236	0.311289	18185	0.936479	No
Brain-Caudate(basalganglia)	191	ARHGEF10L	ENSG00000074964.16	1	17539835	17697869	0.000167724	0.00302544	0.955855	18185	0.997382	No
Brain-Caudate(basalganglia)	191	IGSF21	ENSG00000117154.11	1	18107746	18378482	0.00318016	0.00521095	0.542493	18185	0.963687	No
Brain-Caudate(basalganglia)	191	PAX7	ENSG00000009709.11	1	18631006	18748866	-0.0312693	0.0125724	0.0138479	18185	0.761863	No
Brain-Caudate(basalganglia)	191	ALDH4A1	ENSG00000159423.16	1	18871430	18902781	-0.00329399	0.00530988	0.535862	18185	0.962848	No
Brain-Caudate(basalganglia)	191	IFFO2	ENSG00000169991.10	1	18904281	18956686	0.000607091	0.00489911	0.901527	18185	0.993063	No
Brain-Caudate(basalganglia)	191	UBR4	ENSG00000127481.14	1	19076740	19210276	0.00229552	0.00264021	0.385836	18185	0.953102	No
Brain-Caudate(basalganglia)	191	EMC1	ENSG00000127463.13	1	19215664	19251538	-0.00240403	0.00294877	0.416067	18185	0.953102	No
Brain-Caudate(basalganglia)	191	MRTO4	ENSG00000053372.4	1	19251553	19260128	0.000450462	0.0024323	0.853294	18185	0.990126	No
Brain-Caudate(basalganglia)	191	AKR7A3	ENSG00000162482.4	1	19282558	19289250	0.00111647	0.00565725	0.843789	18185	0.990126	No
Brain-Caudate(basalganglia)	191	AKR7A2	ENSG00000053371.12	1	19303965	19312146	8.75308e-05	0.00289601	0.975924	18185	0.997743	No
Brain-Caudate(basalganglia)	191	PQLC2	ENSG00000040487.12	1	19312326	19329300	-0.000998582	0.00258293	0.699533	18185	0.981074	No
Brain-Caudate(basalganglia)	191	CAPZB	ENSG00000077549.17	1	19338776	19485539	0.000524019	0.00181633	0.773314	18185	0.984146	No
Brain-Caudate(basalganglia)	191	MINOS1	ENSG00000173436.13	1	19596977	19629821	-0.00245795	0.00269777	0.363538	18185	0.951097	No
Brain-Caudate(basalganglia)	191	NBL1	ENSG00000158747.13	1	19640554	19658456	0.00424036	0.00375047	0.259817	18185	0.932169	No
Brain-Caudate(basalganglia)	191	HTR6	ENSG00000158748.3	1	19665287	19679562	0.0105071	0.00748064	0.161983	18185	0.917003	No
Brain-Caudate(basalganglia)	191	TMCO4	ENSG00000162542.13	1	19682213	19799945	0.00653	0.00347714	0.0621068	18185	0.837119	No
Brain-Caudate(basalganglia)	191	OTUD3	ENSG00000169914.5	1	19882513	19912945	-0.00526349	0.00413419	0.20471	18185	0.92557	No
Brain-Caudate(basalganglia)	191	PLA2G2A	ENSG00000188257.10	1	19975431	19980416	-0.000117725	0.0192064	0.995117	18185	0.999082	No
Brain-Caudate(basalganglia)	191	PLA2G5	ENSG00000127472.10	1	20028179	20091190	0.000163844	0.00767967	0.983004	18185	0.997743	No
Brain-Caudate(basalganglia)	191	RP3-340N1.2	ENSG00000227066.1	1	20154338	20160568	-0.00776425	0.0283964	0.784861	18185	0.985215	No
Brain-Caudate(basalganglia)	191	UBXN10	ENSG00000162543.5	1	20186085	20196048	0.00729888	0.00611069	0.233978	18185	0.931749	No
Brain-Caudate(basalganglia)	191	VWA5B1	ENSG00000158816.15	1	20290919	20354894	0.0133959	0.0148657	0.368805	18185	0.951368	No
Brain-Caudate(basalganglia)	191	LINC01141	ENSG00000236963.6	1	20360579	20431234	-0.00421007	0.0105248	0.689652	18185	0.979462	No
Brain-Caudate(basalganglia)	191	CAMK2N1	ENSG00000162545.5	1	20482391	20486220	-0.00551094	0.00440869	0.213022	18185	0.92557	No
Brain-Caudate(basalganglia)	191	MUL1	ENSG00000090432.6	1	20499448	20508161	-0.00283485	0.00310811	0.363025	18185	0.950761	No
Brain-Caudate(basalganglia)	191	FAM43B	ENSG00000183114.7	1	20552439	20555010	-0.00104163	0.00501371	0.835669	18185	0.990126	No
Brain-Caudate(basalganglia)	191	CDA	ENSG00000158825.5	1	20588948	20618908	0.0115238	0.0110417	0.298133	18185	0.934363	No
Brain-Caudate(basalganglia)	191	PINK1	ENSG00000158828.7	1	20633455	20645723	-0.00284376	0.00328202	0.387462	18185	0.953102	No
Brain-Caudate(basalganglia)	191	DDOST	ENSG00000244038.9	1	20652194	20661544	-0.00355344	0.00222295	0.111794	18185	0.892093	No
Brain-Caudate(basalganglia)	191	KIF17	ENSG00000117245.12	1	20664014	20718017	-0.00601589	0.00465918	0.198401	18185	0.924634	No
Brain-Caudate(basalganglia)	191	SH2D5	ENSG00000189410.11	1	20719732	20732837	-0.000426835	0.00388515	0.912648	18185	0.993117	No
Brain-Caudate(basalganglia)	191	HP1BP3	ENSG00000127483.17	1	20742661	20787323	-0.00245516	0.00205715	0.234356	18185	0.931749	No
Brain-Caudate(basalganglia)	191	EIF4G3	ENSG00000075151.20	1	20806292	21176888	-0.00322406	0.00188364	0.0888022	18185	0.874417	No
Brain-Caudate(basalganglia)	191	ECE1	ENSG00000117298.14	1	21217247	21345504	0.00268039	0.00339011	0.430257	18185	0.953594	No
Brain-Caudate(basalganglia)	191	NBPF3	ENSG00000142794.18	1	21440128	21485005	0.00483016	0.00892168	0.588948	18185	0.970704	No
Brain-Caudate(basalganglia)	191	ALPL	ENSG00000162551.13	1	21509372	21578412	-0.00303853	0.00819769	0.711357	18185	0.981074	No
Brain-Caudate(basalganglia)	191	RAP1GAP	ENSG00000076864.19	1	21596215	21669363	0.000643442	0.00366711	0.860926	18185	0.990126	No
Brain-Caudate(basalganglia)	191	USP48	ENSG00000090686.15	1	21678298	21783606	-0.00333247	0.00190212	0.0815925	18185	0.861632	No
Brain-Caudate(basalganglia)	191	LDLRAD2	ENSG00000187942.11	1	21812265	21825221	0.0165037	0.0123135	0.181951	18185	0.922114	No
Brain-Caudate(basalganglia)	191	HSPG2	ENSG00000142798.17	1	21827863	21937297	-0.00230496	0.00674394	0.732939	18185	0.981074	No
Brain-Caudate(basalganglia)	191	CELA3B	ENSG00000219073.7	1	21977021	21998642	0.0196939	0.0166639	0.238934	18185	0.932169	No
Brain-Caudate(basalganglia)	191	CELA3A	ENSG00000142789.19	1	22001656	22012539	0.0381519	0.0169717	0.0258709	18185	0.805455	No
Brain-Caudate(basalganglia)	191	LINC00339	ENSG00000218510.6	1	22024531	22031225	0.00384374	0.00529397	0.468807	18185	0.956719	No
Brain-Caudate(basalganglia)	191	CDC42	ENSG00000070831.15	1	22052627	22092946	-0.00331772	0.00187101	0.077993	18185	0.858017	No
Brain-Caudate(basalganglia)	191	RP1-224A6.9	ENSG00000271840.1	1	22100613	22101360	-0.0106299	0.0135607	0.434209	18185	0.953594	No
Brain-Caudate(basalganglia)	191	WNT4	ENSG00000162552.14	1	22117305	22143969	-0.0079728	0.0102168	0.436268	18185	0.953594	No
Brain-Caudate(basalganglia)	191	ZBTB40	ENSG00000184677.16	1	22451851	22531157	-0.000169708	0.00259856	0.948006	18185	0.997179	No
Brain-Caudate(basalganglia)	191	EPHA8	ENSG00000070886.11	1	22563564	22603594	-0.00631955	0.00791879	0.425964	18185	0.953102	No
Brain-Caudate(basalganglia)	191	C1QA	ENSG00000173372.16	1	22636506	22639608	0.00107528	0.00614976	0.861408	18185	0.990126	No
Brain-Caudate(basalganglia)	191	C1QC	ENSG00000159189.11	1	22643630	22648110	0.000572655	0.0063326	0.928053	18185	0.995516	No
Brain-Caudate(basalganglia)	191	C1QB	ENSG00000173369.15	1	22652762	22661538	0.00378368	0.00647894	0.560001	18185	0.964911	No
Brain-Caudate(basalganglia)	191	EPHB2	ENSG00000133216.16	1	22710839	22921500	-0.0044496	0.00617477	0.472145	18185	0.956855	No
Brain-Caudate(basalganglia)	191	C1orf234	ENSG00000227868.5	1	23010834	23015850	-0.0266397	0.0182856	0.147007	18185	0.911057	No
Brain-Caudate(basalganglia)	191	KDM1A	ENSG00000004487.15	1	23019448	23083689	-0.00187571	0.00174716	0.284545	18185	0.934363	No
Brain-Caudate(basalganglia)	191	LUZP1	ENSG00000169641.13	1	23084023	23177808	0.00166911	0.00248332	0.502418	18185	0.959848	No
Brain-Caudate(basalganglia)	191	HTR1D	ENSG00000179546.4	1	23191895	23194729	-0.00944926	0.00689002	0.172056	18185	0.920247	No
Brain-Caudate(basalganglia)	191	LINC01355	ENSG00000261326.2	1	23281309	23286752	-0.00270196	0.00534149	0.613626	18185	0.971878	No
Brain-Caudate(basalganglia)	191	HNRNPR	ENSG00000125944.18	1	23303771	23344336	-0.00215743	0.00209141	0.303747	18185	0.934363	No
Brain-Caudate(basalganglia)	191	ZNF436	ENSG00000125945.14	1	23359448	23368386	-0.0057309	0.00394903	0.148573	18185	0.911057	No
Brain-Caudate(basalganglia)	191	RP5-1057J7.7	ENSG00000271420.1	1	23378380	23379029	-0.00865389	0.0227746	0.704437	18185	0.981074	No
Brain-Caudate(basalganglia)	191	TCEA3	ENSG00000204219.9	1	23381061	23424740	0.00120671	0.00633767	0.849222	18185	0.990126	No
Brain-Caudate(basalganglia)	191	ASAP3	ENSG00000088280.18	1	23428563	23484568	-0.00695496	0.00386769	0.0739268	18185	0.854158	No
Brain-Caudate(basalganglia)	191	ID3	ENSG00000117318.8	1	23557918	23559794	-0.00654278	0.00731809	0.372563	18185	0.951368	No
Brain-Caudate(basalganglia)	191	MDS2	ENSG00000197880.8	1	23581495	23640568	0.0151279	0.0216587	0.485843	18185	0.958957	No
Brain-Caudate(basalganglia)	191	RPL11	ENSG00000142676.12	1	23691779	23696425	-0.000887685	0.00253763	0.726918	18185	0.981074	No
Brain-Caudate(basalganglia)	191	ELOA	ENSG00000011007.12	1	23743155	23762059	-0.00077771	0.00226565	0.731828	18185	0.981074	No
Brain-Caudate(basalganglia)	191	PITHD1	ENSG00000057757.9	1	23778405	23788232	-0.00298137	0.00202077	0.141976	18185	0.910264	No
Brain-Caudate(basalganglia)	191	LYPLA2	ENSG00000011009.10	1	23790970	23795539	0.00144108	0.00280109	0.607595	18185	0.971878	No
Brain-Caudate(basalganglia)	191	GALE	ENSG00000117308.14	1	23795599	23800804	0.00495919	0.00284422	0.0830474	18185	0.864573	No
Brain-Caudate(basalganglia)	191	HMGCL	ENSG00000117305.14	1	23801885	23838620	0.00067671	0.00256634	0.792343	18185	0.985215	No
Brain-Caudate(basalganglia)	191	FUCA1	ENSG00000179163.11	1	23845077	23868294	-0.00185484	0.00320579	0.563636	18185	0.965195	No
Brain-Caudate(basalganglia)	191	PNRC2	ENSG00000189266.11	1	23959109	23963462	0.000154745	0.00194301	0.936616	18185	0.996165	No
Brain-Caudate(basalganglia)	191	SRSF10	ENSG00000188529.14	1	23964804	23980927	-0.000202324	0.00209417	0.923148	18185	0.99493	No
Brain-Caudate(basalganglia)	191	IL22RA1	ENSG00000142677.3	1	24119771	24143121	-0.00527438	0.0195054	0.787178	18185	0.985215	No
Brain-Caudate(basalganglia)	191	IFNLR1	ENSG00000185436.11	1	24154157	24187959	-0.00804512	0.00690238	0.245436	18185	0.932169	No
Brain-Caudate(basalganglia)	191	GRHL3	ENSG00000158055.15	1	24319322	24364482	-0.0129318	0.0139757	0.356126	18185	0.948307	No
Brain-Caudate(basalganglia)	191	STPG1	ENSG00000001460.17	1	24356999	24416934	0.00120476	0.00381634	0.752631	18185	0.981652	No
Brain-Caudate(basalganglia)	191	NIPAL3	ENSG00000001461.16	1	24419291	24472976	-0.0102894	0.00320972	0.00161129	18185	0.651138	No
Brain-Caudate(basalganglia)	191	RCAN3	ENSG00000117602.11	1	24502351	24541040	-0.000745039	0.00419824	0.859356	18185	0.990126	No
Brain-Caudate(basalganglia)	191	NCMAP	ENSG00000184454.6	1	24556111	24609328	0.00348589	0.0165471	0.833403	18185	0.990126	No
Brain-Caudate(basalganglia)	191	SRRM1	ENSG00000133226.16	1	24631716	24673267	0.00108204	0.00230956	0.640028	18185	0.97668	No
Brain-Caudate(basalganglia)	191	CLIC4	ENSG00000169504.14	1	24745357	24844324	0.000270669	0.00361386	0.940385	18185	0.996597	No
Brain-Caudate(basalganglia)	191	RUNX3	ENSG00000020633.18	1	24899511	24965121	0.00201263	0.00838343	0.810566	18185	0.986036	No
Brain-Caudate(basalganglia)	191	SYF2	ENSG00000117614.9	1	25222679	25232502	-0.000429717	0.00202933	0.832555	18185	0.990126	No
Brain-Caudate(basalganglia)	191	RSRP1	ENSG00000117616.17	1	25242237	25337916	-0.00582492	0.00443448	0.190777	18185	0.923941	No
Brain-Caudate(basalganglia)	191	RP3-465N24.6	ENSG00000272432.1	1	25247837	25248321	0.0143475	0.0117406	0.223392	18185	0.926427	No
Brain-Caudate(basalganglia)	191	RHD	ENSG00000187010.19	1	25272393	25330445	-0.011842	0.0320732	0.712427	18185	0.981074	No
Brain-Caudate(basalganglia)	191	TMEM50A	ENSG00000183726.10	1	25338214	25362248	0.000964653	0.00202707	0.63477	18185	0.97593	No
Brain-Caudate(basalganglia)	191	RHCE	ENSG00000188672.17	1	25362362	25430192	-0.00482096	0.0115252	0.67626	18185	0.978426	No
Brain-Caudate(basalganglia)	191	TMEM57	ENSG00000204178.9	1	25430858	25500209	-0.00168257	0.00235474	0.475874	18185	0.958488	No
Brain-Caudate(basalganglia)	191	LDLRAP1	ENSG00000157978.11	1	25543580	25568886	0.00452083	0.0057303	0.431256	18185	0.953594	No
Brain-Caudate(basalganglia)	191	RP11-70P17.1	ENSG00000225643.1	1	25581478	25590356	-0.000378306	0.0187674	0.983941	18185	0.997743	No
Brain-Caudate(basalganglia)	191	MAN1C1	ENSG00000117643.14	1	25617468	25786207	-0.00514812	0.0040928	0.210182	18185	0.92557	No
Brain-Caudate(basalganglia)	191	SELENON	ENSG00000162430.16	1	25800176	25818222	-0.000318349	0.00282297	0.910346	18185	0.993063	No
Brain-Caudate(basalganglia)	191	MTFR1L	ENSG00000117640.17	1	25820798	25832942	-0.000776527	0.00176804	0.661076	18185	0.978388	No
Brain-Caudate(basalganglia)	191	AUNIP	ENSG00000127423.10	1	25834006	25859458	-0.00227022	0.00859659	0.792037	18185	0.985215	No
Brain-Caudate(basalganglia)	191	PAQR7	ENSG00000182749.5	1	25861210	25871253	-0.00586912	0.00368142	0.112747	18185	0.892705	No
Brain-Caudate(basalganglia)	191	STMN1	ENSG00000117632.22	1	25884181	25906991	-0.00362044	0.00296142	0.223207	18185	0.926385	No
Brain-Caudate(basalganglia)	191	PAFAH2	ENSG00000158006.13	1	25959767	25998157	-0.00295819	0.00265458	0.266702	18185	0.933295	No
Brain-Caudate(basalganglia)	191	EXTL1	ENSG00000158008.9	1	26019884	26036464	0.00698496	0.00364187	0.0568024	18185	0.837119	No
Brain-Caudate(basalganglia)	191	TRIM63	ENSG00000158022.6	1	26051304	26068436	0.0179932	0.0204252	0.379608	18185	0.953102	No
Brain-Caudate(basalganglia)	191	PDIK1L	ENSG00000175087.9	1	26111165	26125543	-0.00358445	0.00294428	0.225138	18185	0.926729	No
Brain-Caudate(basalganglia)	191	FAM110D	ENSG00000197245.5	1	26159020	26163962	0.00593903	0.0103041	0.565127	18185	0.965777	No
Brain-Caudate(basalganglia)	191	RP11-96L14.7	ENSG00000236782.6	1	26169516	26171821	0.00291094	0.0119525	0.807882	18185	0.985985	No
Brain-Caudate(basalganglia)	191	CNKSR1	ENSG00000142675.17	1	26177403	26189886	0.00237587	0.00745095	0.75022	18185	0.981652	No
Brain-Caudate(basalganglia)	191	CEP85	ENSG00000130695.14	1	26234153	26279038	-0.00309963	0.00354153	0.382695	18185	0.953102	No
Brain-Caudate(basalganglia)	191	SH3BGRL3	ENSG00000142669.14	1	26279176	26281327	-0.00113293	0.00324133	0.727129	18185	0.981074	No
Brain-Caudate(basalganglia)	191	UBXN11	ENSG00000158062.20	1	26281523	26318363	-0.00138616	0.0028871	0.631761	18185	0.974991	No
Brain-Caudate(basalganglia)	191	CD52	ENSG00000169442.8	1	26317957	26320523	-0.0045514	0.00992281	0.647053	18185	0.977377	No
Brain-Caudate(basalganglia)	191	DHDDS	ENSG00000117682.16	1	26432282	26471294	0.00136571	0.00189068	0.471086	18185	0.956719	No
Brain-Caudate(basalganglia)	191	HMGN2	ENSG00000198830.10	1	26472450	26475972	-0.00153751	0.00353244	0.663934	18185	0.978426	No
Brain-Caudate(basalganglia)	191	RPS6KA1	ENSG00000117676.13	1	26529761	26575030	0.00232285	0.00434757	0.593845	18185	0.971232	No
Brain-Caudate(basalganglia)	191	ARID1A	ENSG00000117713.18	1	26696032	26782104	-0.00148689	0.00203538	0.466082	18185	0.955929	No
Brain-Caudate(basalganglia)	191	PIGV	ENSG00000060642.10	1	26787472	26798398	-0.00242672	0.00312262	0.438162	18185	0.953594	No
Brain-Caudate(basalganglia)	191	ZDHHC18	ENSG00000204160.11	1	26826710	26857602	0.00326136	0.00269609	0.228098	18185	0.929123	No
Brain-Caudate(basalganglia)	191	SFN	ENSG00000175793.11	1	26863138	26864457	0.00206006	0.00862259	0.811462	18185	0.986036	No
Brain-Caudate(basalganglia)	191	GPN2	ENSG00000142751.14	1	26876311	26890297	0.000313078	0.00204726	0.878639	18185	0.991625	No
Brain-Caudate(basalganglia)	191	GPATCH3	ENSG00000198746.12	1	26890488	26900466	-0.00837399	0.0028599	0.00388114	18185	0.675297	No
Brain-Caudate(basalganglia)	191	NUDC	ENSG00000090273.13	1	26902282	26946862	-0.00305235	0.0025922	0.240645	18185	0.932169	No
Brain-Caudate(basalganglia)	191	NR0B2	ENSG00000131910.4	1	26911489	26913966	0.0120088	0.0241079	0.619042	18185	0.972649	No
Brain-Caudate(basalganglia)	191	KDF1	ENSG00000175707.8	1	26949562	26960406	-0.000164185	0.0224522	0.994174	18185	0.998934	No
Brain-Caudate(basalganglia)	191	TRNP1	ENSG00000253368.3	1	26993707	27000898	0.000732299	0.00343471	0.831424	18185	0.990126	No
Brain-Caudate(basalganglia)	191	FAM46B	ENSG00000158246.7	1	27005020	27012836	-0.0067496	0.0119292	0.572278	18185	0.967837	No
Brain-Caudate(basalganglia)	191	SLC9A1	ENSG00000090020.10	1	27098815	27166981	0.00650028	0.00396075	0.102621	18185	0.889773	No
Brain-Caudate(basalganglia)	191	WDTC1	ENSG00000142784.15	1	27234516	27308633	0.0011028	0.00239127	0.645266	18185	0.977107	No
Brain-Caudate(basalganglia)	191	TMEM222	ENSG00000186501.14	1	27322145	27336400	0.00253753	0.00198657	0.203233	18185	0.92557	No
Brain-Caudate(basalganglia)	191	SYTL1	ENSG00000142765.17	1	27342020	27353932	-0.00948274	0.009778	0.33353	18185	0.941809	No
Brain-Caudate(basalganglia)	191	MAP3K6	ENSG00000142733.14	1	27355184	27366892	-0.00364636	0.00556787	0.513426	18185	0.959848	No
Brain-Caudate(basalganglia)	191	FCN3	ENSG00000142748.12	1	27369112	27374824	-0.00237984	0.0155153	0.878276	18185	0.991625	No
Brain-Caudate(basalganglia)	191	CD164L2	ENSG00000174950.10	1	27379176	27383380	0.0136449	0.0247739	0.582513	18185	0.969249	No
Brain-Caudate(basalganglia)	191	GPR3	ENSG00000181773.6	1	27392644	27395814	0.0216269	0.0104592	0.0401871	18185	0.834193	No
Brain-Caudate(basalganglia)	191	WASF2	ENSG00000158195.10	1	27404226	27490158	0.00398464	0.0031278	0.204432	18185	0.92557	No
Brain-Caudate(basalganglia)	191	AHDC1	ENSG00000126705.13	1	27534035	27604431	0.0051534	0.00292694	0.0801014	18185	0.86109	No
Brain-Caudate(basalganglia)	191	FGR	ENSG00000000938.12	1	27612064	27635277	-0.00243629	0.00564535	0.666613	18185	0.978426	No
Brain-Caudate(basalganglia)	191	RP11-288L9.1	ENSG00000233975.1	1	27660328	27662722	0.0102723	0.0234954	0.662521	18185	0.978388	No
Brain-Caudate(basalganglia)	191	IFI6	ENSG00000126709.14	1	27666061	27672218	0.000614759	0.00892076	0.94514	18185	0.997179	No
Brain-Caudate(basalganglia)	191	FAM76A	ENSG00000009780.15	1	27725979	27763122	-0.0022084	0.00306346	0.471977	18185	0.956855	No
Brain-Caudate(basalganglia)	191	STX12	ENSG00000117758.13	1	27773183	27824452	-0.00140884	0.00183058	0.442602	18185	0.953657	No
Brain-Caudate(basalganglia)	191	PPP1R8	ENSG00000117751.17	1	27830778	27851676	-0.00211674	0.00184221	0.252171	18185	0.932169	No
Brain-Caudate(basalganglia)	191	THEMIS2	ENSG00000130775.15	1	27872543	27886685	0.0255728	0.00792725	0.0015077	18185	0.651138	No
Brain-Caudate(basalganglia)	191	RPA2	ENSG00000117748.9	1	27891524	27914746	-0.00411471	0.0039233	0.295773	18185	0.934363	No
Brain-Caudate(basalganglia)	191	SMPDL3B	ENSG00000130768.14	1	27934993	27959157	-0.0156785	0.0144892	0.280756	18185	0.934363	No
Brain-Caudate(basalganglia)	191	XKR8	ENSG00000158156.7	1	27959462	27968096	0.00447455	0.00278978	0.110602	18185	0.892093	No
Brain-Caudate(basalganglia)	191	EYA3	ENSG00000158161.15	1	27970344	28088696	-0.00156851	0.00228915	0.494162	18185	0.959537	No
Brain-Caudate(basalganglia)	191	PTAFR	ENSG00000169403.11	1	28147166	28193936	-0.00517245	0.00714797	0.470296	18185	0.956719	No
Brain-Caudate(basalganglia)	191	DNAJC8	ENSG00000126698.10	1	28199456	28233025	-0.00251085	0.00182851	0.17152	18185	0.918999	No
Brain-Caudate(basalganglia)	191	ATPIF1	ENSG00000130770.17	1	28236109	28246906	0.000907634	0.00224592	0.686632	18185	0.979386	No
Brain-Caudate(basalganglia)	191	SESN2	ENSG00000130766.4	1	28259527	28282491	0.00214824	0.00558979	0.701227	18185	0.981074	No
Brain-Caudate(basalganglia)	191	MED18	ENSG00000130772.13	1	28329002	28335967	-0.00238347	0.00350637	0.497589	18185	0.959848	No
Brain-Caudate(basalganglia)	191	PHACTR4	ENSG00000204138.12	1	28369582	28500369	-0.000901682	0.00300934	0.764829	18185	0.982201	No
Brain-Caudate(basalganglia)	191	RCC1	ENSG00000180198.15	1	28505943	28539300	-0.00231484	0.00355005	0.515249	18185	0.959848	No
Brain-Caudate(basalganglia)	191	TRNAU1AP	ENSG00000180098.9	1	28553085	28578537	0.00130403	0.00261452	0.618595	18185	0.972649	No
Brain-Caudate(basalganglia)	191	TAF12	ENSG00000120656.11	1	28589323	28643085	-0.000879133	0.00257722	0.733439	18185	0.981074	No
Brain-Caudate(basalganglia)	191	RAB42	ENSG00000188060.7	1	28592200	28595443	-0.00380353	0.0144774	0.793085	18185	0.985215	No
Brain-Caudate(basalganglia)	191	LINC01715	ENSG00000229388.1	1	28643228	28648581	0.00285134	0.00718585	0.692016	18185	0.980058	No
Brain-Caudate(basalganglia)	191	GMEB1	ENSG00000162419.12	1	28668732	28719353	-0.00650479	0.00287463	0.0249192	18185	0.805455	No
Brain-Caudate(basalganglia)	191	YTHDF2	ENSG00000198492.15	1	28736621	28769775	-0.00347605	0.00194538	0.0757591	18185	0.855299	No
Brain-Caudate(basalganglia)	191	OPRD1	ENSG00000116329.10	1	28812142	28871267	-0.00371973	0.00751689	0.621349	18185	0.973745	No
Brain-Caudate(basalganglia)	191	EPB41	ENSG00000159023.19	1	28887091	29119427	0.00936122	0.00381585	0.0151727	18185	0.771548	No
Brain-Caudate(basalganglia)	191	TMEM200B	ENSG00000253304.1	1	29120047	29123935	0.00257312	0.00558032	0.645315	18185	0.977107	No
Brain-Caudate(basalganglia)	191	SRSF4	ENSG00000116350.16	1	29147743	29181987	-0.00520185	0.00217743	0.0179967	18185	0.788323	No
Brain-Caudate(basalganglia)	191	MECR	ENSG00000116353.15	1	29192873	29230942	0.000316986	0.00236979	0.893751	18185	0.992961	No
Brain-Caudate(basalganglia)	191	PTPRU	ENSG00000060656.19	1	29236516	29326813	-0.00310722	0.00537586	0.564037	18185	0.965366	No
Brain-Caudate(basalganglia)	191	MATN1	ENSG00000162510.5	1	30711277	30723587	0.00633792	0.0113784	0.578257	18185	0.968834	No
Brain-Caudate(basalganglia)	191	LAPTM5	ENSG00000162511.7	1	30732469	30757820	0.000899491	0.00415322	0.828799	18185	0.989799	No
Brain-Caudate(basalganglia)	191	LINC01778	ENSG00000223382.4	1	30824228	30834431	-0.0163529	0.0161468	0.31262	18185	0.936694	No
Brain-Caudate(basalganglia)	191	SDC3	ENSG00000162512.15	1	30869467	30908761	0.00243766	0.00311556	0.435065	18185	0.953594	No
Brain-Caudate(basalganglia)	191	PUM1	ENSG00000134644.15	1	30931506	31065991	0.000485956	0.00149721	0.745905	18185	0.981074	No
Brain-Caudate(basalganglia)	191	NKAIN1	ENSG00000084628.9	1	31179745	31239554	0.00483808	0.0145586	0.74006	18185	0.981074	No
Brain-Caudate(basalganglia)	191	SNRNP40	ENSG00000060688.12	1	31259568	31296782	-0.0015187	0.00270357	0.575039	18185	0.968517	No
Brain-Caudate(basalganglia)	191	ZCCHC17	ENSG00000121766.15	1	31296982	31364953	-0.00318832	0.00229765	0.167073	18185	0.918343	No
Brain-Caudate(basalganglia)	191	FABP3	ENSG00000121769.7	1	31365625	31376850	0.00408445	0.00532657	0.444266	18185	0.954237	No
Brain-Caudate(basalganglia)	191	SERINC2	ENSG00000168528.11	1	31409565	31434680	-0.0154121	0.0129718	0.236452	18185	0.932169	No
Brain-Caudate(basalganglia)	191	TINAGL1	ENSG00000142910.15	1	31576485	31587686	-0.00481078	0.00667614	0.472156	18185	0.956855	No
Brain-Caudate(basalganglia)	191	HCRTR1	ENSG00000121764.11	1	31617686	31632494	0.0125047	0.0213966	0.559715	18185	0.964911	No
Brain-Caudate(basalganglia)	191	PEF1	ENSG00000162517.12	1	31629862	31644896	0.00124799	0.00196906	0.527069	18185	0.961083	No
Brain-Caudate(basalganglia)	191	COL16A1	ENSG00000084636.17	1	31652247	31704319	-0.00290522	0.00530329	0.584542	18185	0.9699	No
Brain-Caudate(basalganglia)	191	ADGRB2	ENSG00000121753.12	1	31727117	31764893	0.00351841	0.00296062	0.236342	18185	0.932169	No
Brain-Caudate(basalganglia)	191	SPOCD1	ENSG00000134668.12	1	31790422	31816051	0.0135551	0.0122703	0.270858	18185	0.933295	No
Brain-Caudate(basalganglia)	191	RP11-84A19.4	ENSG00000269967.1	1	31851913	31921841	-0.00335618	0.0215853	0.876625	18185	0.991461	No
Brain-Caudate(basalganglia)	191	PTP4A2	ENSG00000184007.18	1	31906421	31944856	-0.00745825	0.00393913	0.0600167	18185	0.837119	No
Brain-Caudate(basalganglia)	191	KHDRBS1	ENSG00000121774.17	1	32013829	32060850	0.00277142	0.00184494	0.134917	18185	0.910264	No
Brain-Caudate(basalganglia)	191	TMEM39B	ENSG00000121775.17	1	32072031	32102866	0.0033816	0.0026688	0.206868	18185	0.92557	No
Brain-Caudate(basalganglia)	191	KPNA6	ENSG00000025800.13	1	32108038	32176375	-0.000933302	0.0019222	0.627923	18185	0.974925	No
Brain-Caudate(basalganglia)	191	TXLNA	ENSG00000084652.15	1	32179686	32198285	-0.00474562	0.00212778	0.0270432	18185	0.805455	No
Brain-Caudate(basalganglia)	191	CCDC28B	ENSG00000160050.14	1	32200386	32205387	-0.00133371	0.00281122	0.635809	18185	0.975972	No
Brain-Caudate(basalganglia)	191	IQCC	ENSG00000160051.11	1	32205759	32208687	-0.00325226	0.00406111	0.424354	18185	0.953102	No
Brain-Caudate(basalganglia)	191	DCDC2B	ENSG00000222046.2	1	32209094	32215846	-0.0143358	0.0117397	0.223737	18185	0.926729	No
Brain-Caudate(basalganglia)	191	TMEM234	ENSG00000160055.19	1	32214477	32222357	-0.000407683	0.00364266	0.911021	18185	0.993063	No
Brain-Caudate(basalganglia)	191	EIF3I	ENSG00000084623.11	1	32222019	32231604	-0.000495611	0.00173843	0.775923	18185	0.98491	No
Brain-Caudate(basalganglia)	191	FAM167B	ENSG00000183615.5	1	32247233	32248856	-0.0150609	0.0087937	0.0886025	18185	0.874417	No
Brain-Caudate(basalganglia)	191	LCK	ENSG00000182866.16	1	32251239	32286165	-0.0106239	0.0179998	0.55583	18185	0.964096	No
Brain-Caudate(basalganglia)	191	HDAC1	ENSG00000116478.11	1	32292086	32333635	-0.00197578	0.00202887	0.331532	18185	0.940866	No
Brain-Caudate(basalganglia)	191	MARCKSL1	ENSG00000175130.6	1	32333832	32336379	-0.00108006	0.00324548	0.739706	18185	0.981074	No
Brain-Caudate(basalganglia)	191	RP4-811H24.9	ENSG00000233775.1	1	32349194	32350663	0.0446218	0.019929	0.0264584	18185	0.805455	No
Brain-Caudate(basalganglia)	191	TSSK3	ENSG00000162526.6	1	32351521	32364312	0.00401325	0.00502807	0.425893	18185	0.953102	No
Brain-Caudate(basalganglia)	191	FAM229A	ENSG00000225828.1	1	32361270	32362196	0.00551861	0.00650302	0.397292	18185	0.953102	No
Brain-Caudate(basalganglia)	191	BSDC1	ENSG00000160058.18	1	32365103	32394448	3.2339e-05	0.0018266	0.985895	18185	0.997743	No
Brain-Caudate(basalganglia)	191	ZBTB8B	ENSG00000273274.1	1	32465069	32496686	-0.00837346	0.00658448	0.205228	18185	0.92557	No
Brain-Caudate(basalganglia)	191	ZBTB8A	ENSG00000160062.14	1	32539427	32605939	-0.00222135	0.00418766	0.596495	18185	0.971357	No
Brain-Caudate(basalganglia)	191	ZBTB8OS	ENSG00000176261.15	1	32620820	32650903	-0.00175941	0.00238479	0.461681	18185	0.955415	No
Brain-Caudate(basalganglia)	191	RBBP4	ENSG00000162521.18	1	32651142	32686211	-0.00230248	0.00160911	0.154304	18185	0.913411	No
Brain-Caudate(basalganglia)	191	SYNC	ENSG00000162520.14	1	32694865	32703596	-0.00671559	0.00676231	0.322085	18185	0.938506	No
Brain-Caudate(basalganglia)	191	KIAA1522	ENSG00000162522.10	1	32741885	32774970	0.000916036	0.00363059	0.801108	18185	0.985805	No
Brain-Caudate(basalganglia)	191	YARS	ENSG00000134684.10	1	32775237	32818153	-0.00418655	0.00369738	0.259112	18185	0.932169	No
Brain-Caudate(basalganglia)	191	S100PBP	ENSG00000116497.17	1	32816767	32858879	-0.00153952	0.00299327	0.607695	18185	0.971878	No
Brain-Caudate(basalganglia)	191	FNDC5	ENSG00000160097.16	1	32862268	32872482	-0.00366899	0.00431524	0.396394	18185	0.953102	No
Brain-Caudate(basalganglia)	191	HPCA	ENSG00000121905.9	1	32885994	32898441	-0.00100632	0.00421116	0.811422	18185	0.986036	No
Brain-Caudate(basalganglia)	191	TMEM54	ENSG00000121900.18	1	32894647	32901438	0.0064151	0.00365074	0.0806936	18185	0.86109	No
Brain-Caudate(basalganglia)	191	RNF19B	ENSG00000116514.16	1	32936445	32964685	-0.00238379	0.00359435	0.508102	18185	0.959848	No
Brain-Caudate(basalganglia)	191	AK2	ENSG00000004455.16	1	33007940	33080996	0.00194069	0.00192608	0.315095	18185	0.93681	No
Brain-Caudate(basalganglia)	191	AZIN2	ENSG00000142920.16	1	33081104	33120530	0.0024738	0.00321554	0.442773	18185	0.953657	No
Brain-Caudate(basalganglia)	191	TRIM62	ENSG00000116525.13	1	33145402	33182059	-0.00350892	0.00346642	0.31286	18185	0.936694	No
Brain-Caudate(basalganglia)	191	ZNF362	ENSG00000160094.14	1	33256545	33300719	0.00383061	0.00219196	0.0823544	18185	0.861632	No
Brain-Caudate(basalganglia)	191	RP11-415J8.7	ENSG00000270115.1	1	33261212	33261680	-0.00416009	0.0181985	0.81946	18185	0.989198	No
Brain-Caudate(basalganglia)	191	PHC2	ENSG00000134686.18	1	33323623	33431052	0.000261018	0.00221275	0.906239	18185	0.993063	No
Brain-Caudate(basalganglia)	191	ZSCAN20	ENSG00000121903.14	1	33472645	33496507	0.00478534	0.00538298	0.37528	18185	0.951368	No
Brain-Caudate(basalganglia)	191	CSMD2	ENSG00000121904.17	1	33513999	34165842	-0.000978861	0.00416593	0.814518	18185	0.987335	No
Brain-Caudate(basalganglia)	191	C1orf94	ENSG00000142698.14	1	34166883	34219131	0.0227728	0.0113405	0.046227	18185	0.837119	No
Brain-Caudate(basalganglia)	191	SMIM12	ENSG00000163866.8	1	34712737	34859816	-0.00181794	0.00269413	0.500738	18185	0.959848	No
Brain-Caudate(basalganglia)	191	GJB5	ENSG00000189280.3	1	34755047	34758512	0.00599692	0.0158476	0.7056	18185	0.981074	No
Brain-Caudate(basalganglia)	191	GJB3	ENSG00000188910.7	1	34781189	34786369	-0.0126488	0.015741	0.422779	18185	0.953102	No
Brain-Caudate(basalganglia)	191	GJA4	ENSG00000187513.8	1	34792998	34795747	0.00274311	0.00884013	0.756714	18185	0.981781	No
Brain-Caudate(basalganglia)	191	DLGAP3	ENSG00000116544.11	1	34865436	34929585	0.00136209	0.00471361	0.77296	18185	0.984126	No
Brain-Caudate(basalganglia)	191	TMEM35B	ENSG00000243749.1	1	34981535	34985353	-0.000614123	0.0036764	0.867534	18185	0.990447	No
Brain-Caudate(basalganglia)	191	ZMYM6	ENSG00000163867.16	1	34986165	35031968	0.00383489	0.00199412	0.0561488	18185	0.837119	No
Brain-Caudate(basalganglia)	191	ZMYM1	ENSG00000197056.9	1	35059786	35115859	-0.00124055	0.00403469	0.758863	18185	0.982037	No
Brain-Caudate(basalganglia)	191	SFPQ	ENSG00000116560.10	1	35176378	35193148	0.000734843	0.0031153	0.81381	18185	0.987317	No
Brain-Caudate(basalganglia)	191	ZMYM4	ENSG00000146463.11	1	35268967	35422058	0.00133855	0.00187912	0.477242	18185	0.958857	No
Brain-Caudate(basalganglia)	191	KIAA0319L	ENSG00000142687.17	1	35433490	35557413	-0.00264288	0.00188795	0.163385	18185	0.917003	No
Brain-Caudate(basalganglia)	191	NCDN	ENSG00000020129.15	1	35557473	35567274	-0.00463794	0.00403218	0.251674	18185	0.932169	No
Brain-Caudate(basalganglia)	191	TFAP2E	ENSG00000116819.6	1	35573370	35595328	-0.000554787	0.0047784	0.907709	18185	0.993063	No
Brain-Caudate(basalganglia)	191	PSMB2	ENSG00000126067.11	1	35599544	35641844	0.00133735	0.00196265	0.496552	18185	0.959848	No
Brain-Caudate(basalganglia)	191	C1orf216	ENSG00000142686.7	1	35713875	35719472	-0.0045306	0.00292028	0.122671	18185	0.905712	No
Brain-Caudate(basalganglia)	191	CLSPN	ENSG00000092853.13	1	35720218	35769967	-0.0116203	0.0148508	0.435032	18185	0.953594	No
Brain-Caudate(basalganglia)	191	AGO4	ENSG00000134698.10	1	35808172	35857890	-0.00367736	0.0021002	0.0817669	18185	0.861632	No
Brain-Caudate(basalganglia)	191	AGO1	ENSG00000092847.11	1	35869808	35930528	-0.00361392	0.00215674	0.0956581	18185	0.887081	No
Brain-Caudate(basalganglia)	191	AGO3	ENSG00000126070.19	1	35930718	36072500	-0.000604643	0.00207468	0.771073	18185	0.98362	No
Brain-Caudate(basalganglia)	191	TEKT2	ENSG00000092850.11	1	36084075	36088275	-0.00224358	0.00532668	0.674147	18185	0.978426	No
Brain-Caudate(basalganglia)	191	ADPRHL2	ENSG00000116863.10	1	36088875	36093932	-0.00488013	0.00273298	0.0759502	18185	0.855299	No
Brain-Caudate(basalganglia)	191	COL8A2	ENSG00000171812.12	1	36095236	36125220	0.00544224	0.00808279	0.501669	18185	0.959848	No
Brain-Caudate(basalganglia)	191	TRAPPC3	ENSG00000054116.11	1	36136570	36155964	-0.0031636	0.00189264	0.0964675	18185	0.887784	No
Brain-Caudate(basalganglia)	191	MAP7D1	ENSG00000116871.15	1	36155579	36180849	-0.0024881	0.00232734	0.286561	18185	0.934363	No
Brain-Caudate(basalganglia)	191	THRAP3	ENSG00000054118.13	1	36224416	36305357	-0.0034097	0.00210654	0.107392	18185	0.892093	No
Brain-Caudate(basalganglia)	191	SH3D21	ENSG00000214193.10	1	36306387	36324886	0.0003528	0.00582997	0.951817	18185	0.997179	No
Brain-Caudate(basalganglia)	191	EVA1B	ENSG00000142694.6	1	36322031	36323615	-0.00172722	0.00539455	0.749229	18185	0.981652	No
Brain-Caudate(basalganglia)	191	STK40	ENSG00000196182.10	1	36339624	36385896	0.00610437	0.00296133	0.0408004	18185	0.834193	No
Brain-Caudate(basalganglia)	191	LSM10	ENSG00000181817.5	1	36391238	36397892	0.00419976	0.00237341	0.078613	18185	0.858153	No
Brain-Caudate(basalganglia)	191	OSCP1	ENSG00000116885.18	1	36415827	36450451	-0.000819547	0.0035683	0.818623	18185	0.988979	No
Brain-Caudate(basalganglia)	191	MRPS15	ENSG00000116898.11	1	36455718	36464437	0.00106714	0.0022213	0.631557	18185	0.974991	No
Brain-Caudate(basalganglia)	191	CSF3R	ENSG00000119535.17	1	36466043	36483278	0.0030841	0.00732604	0.674306	18185	0.978426	No
Brain-Caudate(basalganglia)	191	GRIK3	ENSG00000163873.9	1	36795527	37034129	-0.000969888	0.00585385	0.868604	18185	0.990597	No
Brain-Caudate(basalganglia)	191	ZC3H12A	ENSG00000163874.10	1	37474552	37484379	-0.00505303	0.00775643	0.515632	18185	0.959848	No
Brain-Caudate(basalganglia)	191	MEAF6	ENSG00000163875.15	1	37492575	37514774	-0.00173778	0.00189903	0.361449	18185	0.950403	No
Brain-Caudate(basalganglia)	191	SNIP1	ENSG00000163877.10	1	37534449	37554344	-0.000967345	0.00264603	0.715133	18185	0.981074	No
Brain-Caudate(basalganglia)	191	DNALI1	ENSG00000163879.10	1	37556919	37566815	-0.00557423	0.00434972	0.201769	18185	0.92557	No
Brain-Caudate(basalganglia)	191	GNL2	ENSG00000134697.12	1	37566858	37595935	-0.000562375	0.00271491	0.836148	18185	0.990126	No
Brain-Caudate(basalganglia)	191	C1orf109	ENSG00000116922.14	1	37681570	37692249	-0.000141234	0.00298182	0.962278	18185	0.997743	No
Brain-Caudate(basalganglia)	191	CDCA8	ENSG00000134690.10	1	37692418	37709719	0.00119979	0.00684477	0.861065	18185	0.990126	No
Brain-Caudate(basalganglia)	191	EPHA10	ENSG00000183317.16	1	37713880	37765133	0.000879676	0.00507775	0.862669	18185	0.990126	No
Brain-Caudate(basalganglia)	191	MANEAL	ENSG00000185090.14	1	37793802	37801137	0.00239952	0.00301355	0.427007	18185	0.953477	No
Brain-Caudate(basalganglia)	191	YRDC	ENSG00000196449.3	1	37802944	37806976	-0.00362226	0.00280138	0.197766	18185	0.923941	No
Brain-Caudate(basalganglia)	191	C1orf122	ENSG00000197982.13	1	37806979	37809454	0.0023481	0.00297049	0.430358	18185	0.953594	No
Brain-Caudate(basalganglia)	191	MTF1	ENSG00000188786.9	1	37809567	37859620	-0.00662412	0.00280459	0.0193208	18185	0.788323	No
Brain-Caudate(basalganglia)	191	INPP5B	ENSG00000204084.12	1	37861092	37947057	-0.00274755	0.00307257	0.372478	18185	0.951368	No
Brain-Caudate(basalganglia)	191	SF3A3	ENSG00000183431.11	1	37956975	37990921	-0.000809019	0.00200723	0.687419	18185	0.979386	No
Brain-Caudate(basalganglia)	191	FHL3	ENSG00000183386.9	1	37996770	38005606	0.00479127	0.0050837	0.347294	18185	0.946021	No
Brain-Caudate(basalganglia)	191	UTP11	ENSG00000183520.11	1	38009258	38024824	-0.00114636	0.00232204	0.622168	18185	0.974193	No
Brain-Caudate(basalganglia)	191	POU3F1	ENSG00000185668.7	1	38044611	38046794	0.00341451	0.00622312	0.583948	18185	0.969653	No
Brain-Caudate(basalganglia)	191	RP5-884C9.2	ENSG00000224592.5	1	38047314	38119025	-0.0033153	0.00686219	0.629632	18185	0.974925	No
Brain-Caudate(basalganglia)	191	RRAGC	ENSG00000116954.7	1	38838198	38859823	-0.000693743	0.00259859	0.789818	18185	0.985215	No
Brain-Caudate(basalganglia)	191	MYCBP	ENSG00000214114.8	1	38864236	38873368	0.00323968	0.00525089	0.538081	18185	0.963135	No
Brain-Caudate(basalganglia)	191	GJA9	ENSG00000131233.9	1	38874551	38881587	-0.0193083	0.0109281	0.0790596	18185	0.860897	No
Brain-Caudate(basalganglia)	191	RHBDL2	ENSG00000158315.10	1	38885807	38941799	-0.00196085	0.00395594	0.62077	18185	0.973318	No
Brain-Caudate(basalganglia)	191	AKIRIN1	ENSG00000174574.15	1	38991223	39006059	-0.0018653	0.00209473	0.374478	18185	0.951368	No
Brain-Caudate(basalganglia)	191	NDUFS5	ENSG00000168653.10	1	39026318	39034636	-0.00363964	0.00321976	0.259907	18185	0.932169	No
Brain-Caudate(basalganglia)	191	MACF1	ENSG00000127603.23	1	39081316	39487177	0.00039018	0.00308051	0.899359	18185	0.993063	No
Brain-Caudate(basalganglia)	191	BMP8A	ENSG00000183682.7	1	39491646	39525935	-0.00429335	0.0067694	0.526789	18185	0.961083	No
Brain-Caudate(basalganglia)	191	PABPC4	ENSG00000090621.13	1	39560816	39576790	0.00160175	0.00247853	0.518992	18185	0.959848	No
Brain-Caudate(basalganglia)	191	HEYL	ENSG00000163909.7	1	39624153	39639945	0.0174545	0.00910859	0.0570186	18185	0.837119	No
Brain-Caudate(basalganglia)	191	NT5C1A	ENSG00000116981.3	1	39659121	39672038	-0.00962278	0.0143884	0.504542	18185	0.959848	No
Brain-Caudate(basalganglia)	191	HPCAL4	ENSG00000116983.12	1	39678648	39691689	-0.0075171	0.00515263	0.146453	18185	0.911057	No
Brain-Caudate(basalganglia)	191	PPIE	ENSG00000084072.16	1	39692182	39763914	-0.00269796	0.00363528	0.459021	18185	0.955415	No
Brain-Caudate(basalganglia)	191	BMP8B	ENSG00000116985.11	1	39757182	39788861	-0.00626889	0.00609845	0.305443	18185	0.934363	No
Brain-Caudate(basalganglia)	191	OXCT2	ENSG00000198754.5	1	39769523	39771348	0.0112745	0.0154279	0.465922	18185	0.955929	No
Brain-Caudate(basalganglia)	191	TRIT1	ENSG00000043514.15	1	39841022	39883511	-0.000421367	0.00300118	0.888511	18185	0.992767	No
Brain-Caudate(basalganglia)	191	MYCL	ENSG00000116990.10	1	39895426	39902256	0.0110106	0.00688764	0.111778	18185	0.892093	No
Brain-Caudate(basalganglia)	191	MFSD2A	ENSG00000168389.17	1	39955112	39969968	0.000496003	0.00829725	0.952402	18185	0.997179	No
Brain-Caudate(basalganglia)	191	CAP1	ENSG00000131236.16	1	40040233	40072649	0.000140144	0.00288985	0.961379	18185	0.997743	No
Brain-Caudate(basalganglia)	191	PPT1	ENSG00000131238.16	1	40072705	40097703	-0.000384847	0.00200263	0.847839	18185	0.990126	No
Brain-Caudate(basalganglia)	191	RLF	ENSG00000117000.8	1	40161373	40240921	0.0055613	0.00346818	0.110687	18185	0.892093	No
Brain-Caudate(basalganglia)	191	ZMPSTE24	ENSG00000084073.8	1	40258107	40294184	-0.00220438	0.00218461	0.314394	18185	0.93681	No
Brain-Caudate(basalganglia)	191	COL9A2	ENSG00000049089.13	1	40300487	40317294	0.00199381	0.00421704	0.636967	18185	0.975972	No
Brain-Caudate(basalganglia)	191	SMAP2	ENSG00000084070.11	1	40344850	40423326	0.000903686	0.00298729	0.762635	18185	0.982201	No
Brain-Caudate(basalganglia)	191	ZFP69B	ENSG00000187801.14	1	40450107	40463718	0.0012188	0.00578293	0.833329	18185	0.990126	No
Brain-Caudate(basalganglia)	191	ZFP69	ENSG00000187815.9	1	40477215	40496343	0.0108031	0.00424679	0.0118611	18185	0.75949	No
Brain-Caudate(basalganglia)	191	EXO5	ENSG00000164002.11	1	40508741	40516556	0.00254973	0.00502628	0.612619	18185	0.971878	No
Brain-Caudate(basalganglia)	191	ZNF684	ENSG00000117010.15	1	40531561	40548169	-0.00165734	0.00361115	0.64686	18185	0.977377	No
Brain-Caudate(basalganglia)	191	RIMS3	ENSG00000117016.9	1	40620679	40665657	-0.000191995	0.00437619	0.965058	18185	0.997743	No
Brain-Caudate(basalganglia)	191	NFYC	ENSG00000066136.20	1	40692067	40771603	0.000290856	0.0019322	0.880525	18185	0.991807	No
Brain-Caudate(basalganglia)	191	KCNQ4	ENSG00000117013.14	1	40784012	40840452	0.00860691	0.00543466	0.11513	18185	0.896326	No
Brain-Caudate(basalganglia)	191	CITED4	ENSG00000179862.6	1	40861051	40862366	0.00194652	0.00565637	0.731177	18185	0.981074	No
Brain-Caudate(basalganglia)	191	CTPS1	ENSG00000171793.13	1	40979335	41012565	-0.00176028	0.00360192	0.625683	18185	0.974705	No
Brain-Caudate(basalganglia)	191	SLFNL1	ENSG00000171790.15	1	41020226	41023237	-0.00497262	0.010598	0.63953	18185	0.97668	No
Brain-Caudate(basalganglia)	191	SCMH1	ENSG00000010803.16	1	41027200	41242116	0.00188231	0.00220496	0.394497	18185	0.953102	No
Brain-Caudate(basalganglia)	191	RP11-399E6.1	ENSG00000235358.1	1	41242373	41284861	0.0101581	0.0219521	0.644148	18185	0.976945	No
Brain-Caudate(basalganglia)	191	FOXO6	ENSG00000204060.6	1	41361922	41383590	0.00647656	0.00527184	0.22096	18185	0.92557	No
Brain-Caudate(basalganglia)	191	HIVEP3	ENSG00000127124.14	1	41506365	42035925	0.000489457	0.00438753	0.911308	18185	0.993116	No
Brain-Caudate(basalganglia)	191	FOXJ3	ENSG00000198815.8	1	42176539	42335877	-0.000697527	0.00187643	0.710558	18185	0.981074	No
Brain-Caudate(basalganglia)	191	RIMKLA	ENSG00000177181.14	1	42380795	42422578	-0.00430685	0.00273807	0.1176	18185	0.900067	No
Brain-Caudate(basalganglia)	191	ZMYND12	ENSG00000066185.12	1	42430329	42456116	-0.000991452	0.00458094	0.828914	18185	0.989799	No
Brain-Caudate(basalganglia)	191	PPCS	ENSG00000127125.8	1	42456268	42460414	-0.00195364	0.00247278	0.430602	18185	0.953594	No
Brain-Caudate(basalganglia)	191	CCDC30	ENSG00000186409.14	1	42463330	42654664	0.00359073	0.00366481	0.328592	18185	0.940866	No
Brain-Caudate(basalganglia)	191	PPIH	ENSG00000171960.10	1	42658425	42676758	0.00084226	0.00318663	0.791862	18185	0.985215	No
Brain-Caudate(basalganglia)	191	RP5-994D16.3	ENSG00000234917.2	1	42678735	42681659	-0.00425106	0.00788184	0.590356	18185	0.97109	No
Brain-Caudate(basalganglia)	191	YBX1	ENSG00000065978.18	1	42682427	42702349	-0.00169869	0.00255041	0.506291	18185	0.959848	No
Brain-Caudate(basalganglia)	191	P3H1	ENSG00000117385.15	1	42746335	42767084	-0.000329319	0.0030677	0.914638	18185	0.993117	No
Brain-Caudate(basalganglia)	191	C1orf50	ENSG00000164008.14	1	42767269	42775747	-0.00423324	0.00352318	0.231223	18185	0.930081	No
Brain-Caudate(basalganglia)	191	TMEM269	ENSG00000274386.5	1	42785007	42816619	-0.00383894	0.00932911	0.681226	18185	0.978426	No
Brain-Caudate(basalganglia)	191	SVBP	ENSG00000177868.11	1	42807052	42816804	0.000220718	0.00378614	0.953581	18185	0.997179	No
Brain-Caudate(basalganglia)	191	ERMAP	ENSG00000164010.13	1	42817124	42844989	-0.00608219	0.004117	0.141446	18185	0.910264	No
Brain-Caudate(basalganglia)	191	ZNF691	ENSG00000164011.17	1	42846573	42852477	-0.000885561	0.00326135	0.786313	18185	0.985215	No
Brain-Caudate(basalganglia)	191	SLC2A1	ENSG00000117394.20	1	42925375	42959048	0.00483292	0.00622884	0.438896	18185	0.953594	No
Brain-Caudate(basalganglia)	191	SLC2A1-AS1	ENSG00000227533.5	1	42959295	42983358	-0.000291653	0.00991734	0.976574	18185	0.997743	No
Brain-Caudate(basalganglia)	191	RP5-848E13.4	ENSG00000283973.1	1	42959578	42961864	0.00283527	0.0206627	0.891023	18185	0.992826	No
Brain-Caudate(basalganglia)	191	FAM183A	ENSG00000186973.10	1	43145153	43156396	0.00649385	0.0147284	0.659844	18185	0.978388	No
Brain-Caudate(basalganglia)	191	EBNA1BP2	ENSG00000117395.12	1	43164175	43270936	-0.00458223	0.00246118	0.0643679	18185	0.840947	No
Brain-Caudate(basalganglia)	191	CFAP57	ENSG00000243710.7	1	43172864	43254358	0.00182774	0.0079688	0.818865	18185	0.988979	No
Brain-Caudate(basalganglia)	191	TMEM125	ENSG00000179178.10	1	43269994	43274002	-0.00265979	0.00604919	0.660721	18185	0.978388	No
Brain-Caudate(basalganglia)	191	C1orf210	ENSG00000253313.5	1	43281883	43285617	-0.0134469	0.0231423	0.56198	18185	0.965138	No
Brain-Caudate(basalganglia)	191	TIE1	ENSG00000066056.13	1	43300993	43323108	-0.00147837	0.00711584	0.835668	18185	0.990126	No
Brain-Caudate(basalganglia)	191	MPL	ENSG00000117400.16	1	43337849	43352772	0.0256067	0.0124386	0.0410627	18185	0.834193	No
Brain-Caudate(basalganglia)	191	CDC20	ENSG00000117399.13	1	43358955	43363203	-0.0146368	0.011973	0.223229	18185	0.926385	No
Brain-Caudate(basalganglia)	191	ELOVL1	ENSG00000066322.14	1	43363397	43368074	-0.00454238	0.00329603	0.169982	18185	0.918343	No
Brain-Caudate(basalganglia)	191	MED8	ENSG00000159479.16	1	43383917	43389808	-0.00145089	0.0020926	0.489047	18185	0.959247	No
Brain-Caudate(basalganglia)	191	SZT2	ENSG00000198198.15	1	43389882	43454247	0.00136717	0.00213967	0.523712	18185	0.961083	No
Brain-Caudate(basalganglia)	191	PTPRF	ENSG00000142949.16	1	43525187	43623666	-0.000668746	0.00277742	0.810018	18185	0.986036	No
Brain-Caudate(basalganglia)	191	KDM4A	ENSG00000066135.12	1	43650158	43705515	-0.00498669	0.0026669	0.0632345	18185	0.837119	No
Brain-Caudate(basalganglia)	191	ST3GAL3	ENSG00000126091.19	1	43705824	43931165	0.00542257	0.00215851	0.0129361	18185	0.761303	No
Brain-Caudate(basalganglia)	191	ARTN	ENSG00000117407.16	1	43933320	43937241	-0.0157873	0.0113337	0.165464	18185	0.917429	No
Brain-Caudate(basalganglia)	191	IPO13	ENSG00000117408.10	1	43946939	43968022	-0.00455287	0.00210166	0.0316875	18185	0.822793	No
Brain-Caudate(basalganglia)	191	DPH2	ENSG00000132768.13	1	43970000	43973369	0.000124899	0.00259939	0.961734	18185	0.997743	No
Brain-Caudate(basalganglia)	191	ATP6V0B	ENSG00000117410.13	1	43974487	43978295	-0.00208336	0.00220289	0.345633	18185	0.946021	No
Brain-Caudate(basalganglia)	191	B4GALT2	ENSG00000117411.16	1	43978943	43991170	0.00124833	0.00200572	0.534529	18185	0.962263	No
Brain-Caudate(basalganglia)	191	CCDC24	ENSG00000159214.12	1	43991359	43996482	0.00521913	0.0037646	0.16746	18185	0.918343	No
Brain-Caudate(basalganglia)	191	SLC6A9	ENSG00000196517.11	1	43991500	44031467	-0.000406538	0.00610798	0.947012	18185	0.997179	No
Brain-Caudate(basalganglia)	191	RP5-1198O20.4	ENSG00000230615.6	1	44030443	44115913	-0.0107119	0.00603387	0.0776486	18185	0.858017	No
Brain-Caudate(basalganglia)	191	KLF17	ENSG00000171872.4	1	44118850	44135140	-0.00057595	0.0159112	0.971167	18185	0.997743	No
Brain-Caudate(basalganglia)	191	DMAP1	ENSG00000178028.13	1	44213455	44220681	-0.00298495	0.0019728	0.132134	18185	0.910264	No
Brain-Caudate(basalganglia)	191	ERI3	ENSG00000117419.14	1	44221070	44355260	-0.000169924	0.00201903	0.933028	18185	0.996165	No
Brain-Caudate(basalganglia)	191	RNF220	ENSG00000187147.17	1	44405194	44651724	-0.00397711	0.00255907	0.122026	18185	0.904255	No
Brain-Caudate(basalganglia)	191	TMEM53	ENSG00000126106.13	1	44635238	44674555	-0.00525771	0.00287431	0.0691314	18185	0.851731	No
Brain-Caudate(basalganglia)	191	C1orf228	ENSG00000198520.10	1	44674713	44725591	-0.00717261	0.00494138	0.148483	18185	0.911057	No
Brain-Caudate(basalganglia)	191	KIF2C	ENSG00000142945.12	1	44739818	44767767	-0.00189956	0.00999395	0.849482	18185	0.990126	No
Brain-Caudate(basalganglia)	191	RPS8	ENSG00000142937.11	1	44775251	44778779	0.00255765	0.00262376	0.33105	18185	0.940866	No
Brain-Caudate(basalganglia)	191	BEST4	ENSG00000142959.4	1	44783585	44787705	-0.00554825	0.00601431	0.357578	18185	0.948893	No
Brain-Caudate(basalganglia)	191	PLK3	ENSG00000173846.12	1	44800225	44805912	-0.00973058	0.00514769	0.0604324	18185	0.837119	No
Brain-Caudate(basalganglia)	191	TCTEX1D4	ENSG00000188396.3	1	44805991	44806675	-0.0275639	0.0197222	0.164063	18185	0.917003	No
Brain-Caudate(basalganglia)	191	BTBD19	ENSG00000222009.8	1	44808482	44814129	0.00190776	0.00729807	0.794098	18185	0.985215	No
Brain-Caudate(basalganglia)	191	PTCH2	ENSG00000117425.13	1	44819844	44843063	0.00565301	0.00383543	0.142371	18185	0.910264	No
Brain-Caudate(basalganglia)	191	EIF2B3	ENSG00000070785.16	1	44850522	44986722	-0.00424869	0.00303454	0.163314	18185	0.917003	No
Brain-Caudate(basalganglia)	191	HECTD3	ENSG00000126107.14	1	45002540	45011329	0.0011883	0.00232184	0.609463	18185	0.971878	No
Brain-Caudate(basalganglia)	191	UROD	ENSG00000126088.13	1	45012147	45015575	-0.00279557	0.00183956	0.130457	18185	0.910147	No
Brain-Caudate(basalganglia)	191	ZSWIM5	ENSG00000162415.6	1	45016399	45306209	-0.00152883	0.00283965	0.59102	18185	0.971232	No
Brain-Caudate(basalganglia)	191	LINC01144	ENSG00000281912.1	1	45303910	45305619	-0.0039748	0.00635064	0.532231	18185	0.962263	No
Brain-Caudate(basalganglia)	191	HPDL	ENSG00000186603.5	1	45326905	45328533	-0.00166859	0.00864849	0.847242	18185	0.990126	No
Brain-Caudate(basalganglia)	191	MUTYH	ENSG00000132781.17	1	45329163	45338656	-0.00573162	0.00271301	0.0361006	18185	0.826774	No
Brain-Caudate(basalganglia)	191	TOE1	ENSG00000132773.11	1	45339670	45343882	-0.00347111	0.00328525	0.292214	18185	0.934363	No
Brain-Caudate(basalganglia)	191	TESK2	ENSG00000070759.16	1	45343976	45491166	0.00299693	0.00416045	0.472312	18185	0.956855	No
Brain-Caudate(basalganglia)	191	CCDC163	ENSG00000280670.2	1	45493866	45500052	0.00700123	0.00967868	0.470455	18185	0.956719	No
Brain-Caudate(basalganglia)	191	MMACHC	ENSG00000132763.14	1	45500080	45513382	-0.00305265	0.00346231	0.379203	18185	0.952985	No
Brain-Caudate(basalganglia)	191	PRDX1	ENSG00000117450.13	1	45514507	45523047	-9.95682e-05	0.00314688	0.974796	18185	0.997743	No
Brain-Caudate(basalganglia)	191	AKR1A1	ENSG00000117448.13	1	45550543	45570049	-0.00236035	0.00220505	0.285952	18185	0.934363	No
Brain-Caudate(basalganglia)	191	NASP	ENSG00000132780.16	1	45583846	45618904	-0.00266105	0.00280782	0.344621	18185	0.946021	No
Brain-Caudate(basalganglia)	191	CCDC17	ENSG00000159588.14	1	45620044	45624057	-0.00159574	0.00919052	0.862365	18185	0.990126	No
Brain-Caudate(basalganglia)	191	GPBP1L1	ENSG00000159592.10	1	45627304	45687146	-0.000929181	0.00150009	0.536476	18185	0.963049	No
Brain-Caudate(basalganglia)	191	TMEM69	ENSG00000159596.6	1	45687214	45694323	-0.00329834	0.0025901	0.204611	18185	0.92557	No
Brain-Caudate(basalganglia)	191	IPP	ENSG00000197429.10	1	45694444	45750650	-0.00218968	0.00315738	0.48894	18185	0.959247	No
Brain-Caudate(basalganglia)	191	MAST2	ENSG00000086015.20	1	45786987	46036124	0.00154996	0.00236971	0.513955	18185	0.959848	No
Brain-Caudate(basalganglia)	191	PIK3R3	ENSG00000117461.14	1	46040140	46133036	0.00630565	0.00524579	0.23103	18185	0.929949	No
Brain-Caudate(basalganglia)	191	TSPAN1	ENSG00000117472.9	1	46175073	46185958	-0.0234453	0.0109794	0.03417	18185	0.825756	No
Brain-Caudate(basalganglia)	191	POMGNT1	ENSG00000085998.13	1	46188682	46198443	-0.00149467	0.00208951	0.475398	18185	0.957908	No
Brain-Caudate(basalganglia)	191	LURAP1	ENSG00000171357.5	1	46203334	46221261	0.00493105	0.00523156	0.347252	18185	0.946021	No
Brain-Caudate(basalganglia)	191	RAD54L	ENSG00000085999.11	1	46247688	46274717	-0.000132384	0.00748094	0.985902	18185	0.997743	No
Brain-Caudate(basalganglia)	191	LRRC41	ENSG00000132128.16	1	46261196	46303608	-0.00143948	0.00180093	0.425239	18185	0.953102	No
Brain-Caudate(basalganglia)	191	UQCRH	ENSG00000173660.11	1	46303631	46316776	-0.00417944	0.00259056	0.108537	18185	0.892093	No
Brain-Caudate(basalganglia)	191	NSUN4	ENSG00000117481.10	1	46340177	46365152	0.00382401	0.00215495	0.0777775	18185	0.858017	No
Brain-Caudate(basalganglia)	191	FAAH	ENSG00000117480.15	1	46394265	46413848	0.00544626	0.00375717	0.149034	18185	0.911057	No
Brain-Caudate(basalganglia)	191	RP11-49P4.7	ENSG00000282881.1	1	46532166	46533614	0.0208161	0.0242263	0.391427	18185	0.953102	No
Brain-Caudate(basalganglia)	191	KNCN	ENSG00000162456.9	1	46547349	46551527	-0.0112748	0.0162408	0.488494	18185	0.959247	No
Brain-Caudate(basalganglia)	191	MKNK1	ENSG00000079277.19	1	46557408	46604294	-1.66917e-05	0.00273091	0.99513	18185	0.999082	No
Brain-Caudate(basalganglia)	191	MOB3C	ENSG00000142961.14	1	46607715	46616891	-0.00192387	0.00349116	0.582314	18185	0.969144	No
Brain-Caudate(basalganglia)	191	ATPAF1	ENSG00000123472.12	1	46632737	46673867	-0.00295098	0.00284029	0.300304	18185	0.934363	No
Brain-Caudate(basalganglia)	191	TEX38	ENSG00000186118.8	1	46668855	46673553	-0.00152646	0.0224114	0.945778	18185	0.997179	No
Brain-Caudate(basalganglia)	191	EFCAB14	ENSG00000159658.10	1	46675159	46719064	-0.00278142	0.0018364	0.13174	18185	0.910264	No
Brain-Caudate(basalganglia)	191	CYP4B1	ENSG00000142973.13	1	46757838	46819413	0.000655751	0.0157168	0.966769	18185	0.997743	No
Brain-Caudate(basalganglia)	191	CYP4A11	ENSG00000187048.12	1	46929177	46941484	0.00682038	0.0121398	0.574984	18185	0.968515	No
Brain-Caudate(basalganglia)	191	CYP4X1	ENSG00000186377.7	1	47023568	47050751	-0.0021944	0.0041462	0.597322	18185	0.971357	No
Brain-Caudate(basalganglia)	191	CYP4Z1	ENSG00000186160.4	1	47067488	47118319	-0.0195398	0.00878522	0.0274617	18185	0.805455	No
Brain-Caudate(basalganglia)	191	CYP4A22-AS1	ENSG00000225506.2	1	47096653	47179249	0.0241712	0.0195988	0.219176	18185	0.92557	No
Brain-Caudate(basalganglia)	191	CYP4A22	ENSG00000162365.11	1	47137435	47149741	-0.000227403	0.0155167	0.988324	18185	0.997743	No
Brain-Caudate(basalganglia)	191	PDZK1IP1	ENSG00000162366.7	1	47183593	47191044	-0.0302984	0.0155601	0.05317	18185	0.837119	No
Brain-Caudate(basalganglia)	191	TAL1	ENSG00000162367.11	1	47216290	47232220	0.00526822	0.0065067	0.419273	18185	0.953102	No
Brain-Caudate(basalganglia)	191	STIL	ENSG00000123473.15	1	47250139	47314147	0.0010893	0.00520721	0.834551	18185	0.990126	No
Brain-Caudate(basalganglia)	191	CMPK1	ENSG00000162368.13	1	47333797	47378839	-0.00373064	0.00243413	0.127234	18185	0.910147	No
Brain-Caudate(basalganglia)	191	FOXE3	ENSG00000186790.5	1	47416072	47418052	-0.0397702	0.0137615	0.00435857	18185	0.675297	No
Brain-Caudate(basalganglia)	191	FOXD2	ENSG00000186564.5	1	47436017	47440691	-0.00434005	0.0157083	0.782663	18185	0.985215	No
Brain-Caudate(basalganglia)	191	LINC01738	ENSG00000227947.1	1	47688463	47703383	0.0188642	0.0168814	0.265386	18185	0.933295	No
Brain-Caudate(basalganglia)	191	TRABD2B	ENSG00000269113.3	1	47760528	47996895	-0.00836805	0.0121966	0.493594	18185	0.959419	No
Brain-Caudate(basalganglia)	191	SLC5A9	ENSG00000117834.12	1	48222685	48248644	-0.000879845	0.0131529	0.946746	18185	0.997179	No
Brain-Caudate(basalganglia)	191	SPATA6	ENSG00000132122.11	1	48295372	48472208	0.000176649	0.00348796	0.959668	18185	0.997743	No
Brain-Caudate(basalganglia)	191	AGBL4	ENSG00000186094.16	1	48532855	50023913	-5.37754e-05	0.005148	0.991678	18185	0.998268	No
Brain-Caudate(basalganglia)	191	BEND5	ENSG00000162373.12	1	48727523	48776969	-0.00515565	0.00314458	0.102963	18185	0.889773	No
Brain-Caudate(basalganglia)	191	ELAVL4	ENSG00000162374.16	1	50048014	50203786	0.00899682	0.00482267	0.0638408	18185	0.838549	No
Brain-Caudate(basalganglia)	191	FAF1	ENSG00000185104.19	1	50437028	50960263	-0.000999487	0.00188582	0.596806	18185	0.971357	No
Brain-Caudate(basalganglia)	191	CDKN2C	ENSG00000123080.10	1	50960745	50974633	-0.00283009	0.00617299	0.647208	18185	0.977377	No
Brain-Caudate(basalganglia)	191	LINC01562	ENSG00000203356.2	1	51195095	51235096	0.0232751	0.0175334	0.186145	18185	0.922355	No
Brain-Caudate(basalganglia)	191	RNF11	ENSG00000123091.4	1	51236271	51273455	-0.00192951	0.00261219	0.46114	18185	0.955415	No
Brain-Caudate(basalganglia)	191	TTC39A	ENSG00000085831.15	1	51287258	51345116	0.00283886	0.00536728	0.597554	18185	0.971357	No
Brain-Caudate(basalganglia)	191	EPS15	ENSG00000085832.16	1	51354263	51519328	-0.00109061	0.00205762	0.596784	18185	0.971357	No
Brain-Caudate(basalganglia)	191	OSBPL9	ENSG00000117859.18	1	51577179	51788469	-0.00252141	0.00188722	0.183332	18185	0.922114	No
Brain-Caudate(basalganglia)	191	NRDC	ENSG00000078618.21	1	51789191	51878937	-0.000752269	0.0018843	0.690227	18185	0.979462	No
Brain-Caudate(basalganglia)	191	RAB3B	ENSG00000169213.6	1	51907956	51990764	-0.0153878	0.0088712	0.0846388	18185	0.869089	No
Brain-Caudate(basalganglia)	191	TXNDC12	ENSG00000117862.11	1	52020131	52056124	0.000510487	0.00195189	0.793998	18185	0.985215	No
Brain-Caudate(basalganglia)	191	KTI12	ENSG00000198841.3	1	52032103	52033390	-0.00150628	0.00347031	0.664809	18185	0.978426	No
Brain-Caudate(basalganglia)	191	BTF3L4	ENSG00000134717.17	1	52056172	52090716	-0.00141581	0.00183382	0.441159	18185	0.953594	No
Brain-Caudate(basalganglia)	191	ZFYVE9	ENSG00000157077.14	1	52142094	52346686	-0.00192603	0.00264136	0.466899	18185	0.956097	No
Brain-Caudate(basalganglia)	191	CC2D1B	ENSG00000154222.14	1	52345723	52366193	-0.00330488	0.0025822	0.202345	18185	0.92557	No
Brain-Caudate(basalganglia)	191	ORC1	ENSG00000085840.12	1	52372829	52404459	0.00722388	0.0139169	0.604389	18185	0.971878	No
Brain-Caudate(basalganglia)	191	PRPF38A	ENSG00000134748.12	1	52404564	52420839	-0.00127632	0.00195782	0.515346	18185	0.959848	No
Brain-Caudate(basalganglia)	191	ZCCHC11	ENSG00000134744.13	1	52408282	52553487	-0.00301448	0.00277558	0.278994	18185	0.934363	No
Brain-Caudate(basalganglia)	191	GPX7	ENSG00000116157.5	1	52602372	52609051	-0.00404492	0.00440082	0.359338	18185	0.950152	No
Brain-Caudate(basalganglia)	191	FAM159A	ENSG00000182183.14	1	52633344	52669683	0.00920852	0.0127697	0.47183	18185	0.956855	No
Brain-Caudate(basalganglia)	191	COA7	ENSG00000162377.5	1	52684451	52698366	-0.00135827	0.00349401	0.697956	18185	0.981074	No
Brain-Caudate(basalganglia)	191	ZYG11B	ENSG00000162378.12	1	52726467	52827342	-0.00152667	0.00231839	0.511111	18185	0.959848	No
Brain-Caudate(basalganglia)	191	ECHDC2	ENSG00000121310.16	1	52895910	52927212	0.00161913	0.00273124	0.554094	18185	0.964096	No
Brain-Caudate(basalganglia)	191	SCP2	ENSG00000116171.17	1	52927229	53051703	0.00208142	0.00208154	0.318767	18185	0.938506	No
Brain-Caudate(basalganglia)	191	PODN	ENSG00000174348.13	1	53062052	53085134	-0.000695172	0.00719504	0.923144	18185	0.99493	No
Brain-Caudate(basalganglia)	191	SLC1A7	ENSG00000162383.11	1	53087179	53142632	-0.00276672	0.0243987	0.909851	18185	0.993063	No
Brain-Caudate(basalganglia)	191	CPT2	ENSG00000157184.6	1	53196429	53214098	-2.46078e-05	0.00392695	0.995008	18185	0.999082	No
Brain-Caudate(basalganglia)	191	C1orf123	ENSG00000162384.13	1	53214198	53220617	0.000741796	0.002327	0.750288	18185	0.981652	No
Brain-Caudate(basalganglia)	191	MAGOH	ENSG00000162385.10	1	53226892	53238609	0.000861131	0.00306754	0.779266	18185	0.985215	No
Brain-Caudate(basalganglia)	191	LRP8	ENSG00000157193.15	1	53242364	53328070	0.000244942	0.00468636	0.958378	18185	0.997743	No
Brain-Caudate(basalganglia)	191	LINC01771	ENSG00000225675.2	1	53328233	53336509	0.0130386	0.018902	0.491267	18185	0.959247	No
Brain-Caudate(basalganglia)	191	GLIS1	ENSG00000174332.5	1	53506237	53738106	0.00684072	0.00616261	0.268561	18185	0.933295	No
Brain-Caudate(basalganglia)	191	NDC1	ENSG00000058804.11	1	53765460	53838860	-0.000749225	0.00322598	0.816627	18185	0.98818	No
Brain-Caudate(basalganglia)	191	YIPF1	ENSG00000058799.14	1	53851719	53889834	0.00154658	0.0024913	0.535573	18185	0.962771	No
Brain-Caudate(basalganglia)	191	HSPB11	ENSG00000081870.11	1	53916574	53945929	0.0019733	0.00246235	0.42403	18185	0.953102	No
Brain-Caudate(basalganglia)	191	LRRC42	ENSG00000116212.14	1	53946077	53968168	-0.00288931	0.0026337	0.274179	18185	0.933873	No
Brain-Caudate(basalganglia)	191	TMEM59	ENSG00000116209.11	1	54026681	54053504	-0.00174878	0.00209507	0.405059	18185	0.953102	No
Brain-Caudate(basalganglia)	191	TCEANC2	ENSG00000116205.12	1	54053587	54112519	-0.00176704	0.00356826	0.621095	18185	0.973506	No
Brain-Caudate(basalganglia)	191	CDCP2	ENSG00000157211.11	1	54132968	54153770	0.0253	0.0210362	0.23078	18185	0.929508	No
Brain-Caudate(basalganglia)	191	CYB5RL	ENSG00000215883.10	1	54169651	54200036	0.0018578	0.00356502	0.602966	18185	0.971878	No
Brain-Caudate(basalganglia)	191	MRPL37	ENSG00000116221.15	1	54184041	54225431	-0.00451649	0.00263052	0.0878193	18185	0.874417	No
Brain-Caudate(basalganglia)	191	SSBP3	ENSG00000157216.15	1	54225465	54413479	-0.000951805	0.00308611	0.758146	18185	0.981984	No
Brain-Caudate(basalganglia)	191	ACOT11	ENSG00000162390.17	1	54542257	54639192	-0.00689322	0.00549604	0.211495	18185	0.92557	No
Brain-Caudate(basalganglia)	191	FAM151A	ENSG00000162391.11	1	54610412	54623556	0.00356686	0.0146814	0.808338	18185	0.985985	No
Brain-Caudate(basalganglia)	191	MROH7	ENSG00000184313.19	1	54641754	54710266	-0.015002	0.00539499	0.00603943	18185	0.680731	No
Brain-Caudate(basalganglia)	191	TTC4	ENSG00000243725.6	1	54715822	54742657	-0.00533731	0.00287213	0.0648647	18185	0.84217	No
Brain-Caudate(basalganglia)	191	PARS2	ENSG00000162396.5	1	54756898	54764514	-0.00685279	0.0041292	0.0988507	18185	0.889749	No
Brain-Caudate(basalganglia)	191	TTC22	ENSG00000006555.10	1	54779712	54801267	-0.00221681	0.00597355	0.711024	18185	0.981074	No
Brain-Caudate(basalganglia)	191	LEXM	ENSG00000162398.11	1	54806063	54842252	-0.0322974	0.015911	0.0439378	18185	0.837119	No
Brain-Caudate(basalganglia)	191	DHCR24	ENSG00000116133.11	1	54849633	54887218	-0.00865415	0.00719373	0.230653	18185	0.929411	No
Brain-Caudate(basalganglia)	191	TMEM61	ENSG00000143001.4	1	54980792	54992293	-0.00931082	0.0165616	0.574728	18185	0.968442	No
Brain-Caudate(basalganglia)	191	BSND	ENSG00000162399.6	1	54998933	55010883	0.0128327	0.0196549	0.514707	18185	0.959848	No
Brain-Caudate(basalganglia)	191	USP24	ENSG00000162402.13	1	55066359	55215113	0.000284483	0.00204183	0.889357	18185	0.992767	No
Brain-Caudate(basalganglia)	191	RP11-504A18.1	ENSG00000260971.3	1	56248294	56258571	0.0245211	0.0192512	0.204503	18185	0.92557	No
Brain-Caudate(basalganglia)	191	PLPP3	ENSG00000162407.8	1	56494747	56645301	-0.00609736	0.00412823	0.141539	18185	0.910264	No
Brain-Caudate(basalganglia)	191	PRKAA2	ENSG00000162409.10	1	56645322	56715335	0.00194907	0.00346207	0.574195	18185	0.968387	No
Brain-Caudate(basalganglia)	191	DAB1	ENSG00000173406.15	1	56994778	58343403	0.000386411	0.00518909	0.940728	18185	0.996597	No
Brain-Caudate(basalganglia)	191	OMA1	ENSG00000162600.11	1	58415384	58546802	-0.0028338	0.0031815	0.37435	18185	0.951368	No
Brain-Caudate(basalganglia)	191	TACSTD2	ENSG00000184292.6	1	58575423	58577773	-0.0135924	0.0110232	0.219261	18185	0.92557	No
Brain-Caudate(basalganglia)	191	MYSM1	ENSG00000162601.9	1	58654739	58700092	0.000625947	0.00348362	0.857617	18185	0.990126	No
Brain-Caudate(basalganglia)	191	JUN	ENSG00000177606.6	1	58780788	58784327	-0.0020554	0.00880269	0.815658	18185	0.9876	No
Brain-Caudate(basalganglia)	191	LINC01135	ENSG00000234807.5	1	58785160	58899594	-0.00801729	0.0100238	0.424937	18185	0.953102	No
Brain-Caudate(basalganglia)	191	RP11-63G10.3	ENSG00000272226.1	1	58812808	58813342	1.9984e-05	0.0220958	0.999279	18185	0.999884	No
Brain-Caudate(basalganglia)	191	RP4-794H19.1	ENSG00000232453.6	1	58882868	58903747	-0.0145025	0.00628592	0.0222596	18185	0.789064	No
Brain-Caudate(basalganglia)	191	RP11-467C18.1	ENSG00000270457.1	1	59289303	59289640	-0.025791	0.018554	0.166342	18185	0.918343	No
Brain-Caudate(basalganglia)	191	FGGY	ENSG00000172456.17	1	59296638	59810647	-0.0015241	0.00347152	0.661201	18185	0.978388	No
Brain-Caudate(basalganglia)	191	HOOK1	ENSG00000134709.10	1	59814786	59876378	-0.00204224	0.00409908	0.618977	18185	0.972649	No
Brain-Caudate(basalganglia)	191	CYP2J2	ENSG00000134716.9	1	59893308	59926790	-0.00544117	0.00553719	0.327181	18185	0.940866	No
Brain-Caudate(basalganglia)	191	C1orf87	ENSG00000162598.13	1	59987269	60073770	0.0155058	0.0154841	0.318065	18185	0.938506	No
Brain-Caudate(basalganglia)	191	LINC01748	ENSG00000226476.3	1	60515716	60640491	0.0107775	0.00557626	0.0549398	18185	0.837119	No
Brain-Caudate(basalganglia)	191	RP11-436K8.1	ENSG00000231252.2	1	60659631	60867998	-0.00272025	0.00565437	0.631076	18185	0.974991	No
Brain-Caudate(basalganglia)	191	NFIA	ENSG00000162599.15	1	60865259	61462793	-0.0017902	0.00283291	0.528287	18185	0.961083	No
Brain-Caudate(basalganglia)	191	TM2D1	ENSG00000162604.12	1	61681046	61725423	0.000877491	0.00276276	0.75117	18185	0.981652	No
Brain-Caudate(basalganglia)	191	RP11-430G17.3	ENSG00000271200.1	1	61741998	61742424	-0.00739344	0.00972159	0.448005	18185	0.954501	No
Brain-Caudate(basalganglia)	191	PATJ	ENSG00000132849.19	1	61742477	62178675	-0.000866858	0.0039926	0.82838	18185	0.989799	No
Brain-Caudate(basalganglia)	191	L1TD1	ENSG00000240563.1	1	62194831	62212328	-0.01152	0.022223	0.60487	18185	0.971878	No
Brain-Caudate(basalganglia)	191	KANK4	ENSG00000132854.18	1	62236979	62319414	-0.00548229	0.0115561	0.635821	18185	0.975972	No
Brain-Caudate(basalganglia)	191	USP1	ENSG00000162607.12	1	62436297	62451804	-0.00393689	0.00223627	0.0801374	18185	0.86109	No
Brain-Caudate(basalganglia)	191	DOCK7	ENSG00000116641.17	1	62454298	62688368	0.00211894	0.00273953	0.440325	18185	0.953594	No
Brain-Caudate(basalganglia)	191	ATG4C	ENSG00000125703.14	1	62784135	62865513	-0.00198442	0.00263005	0.451588	18185	0.9549	No
Brain-Caudate(basalganglia)	191	ALG6	ENSG00000088035.15	1	63367590	63438562	0.00546626	0.00315327	0.0848265	18185	0.870525	No
Brain-Caudate(basalganglia)	191	ITGB3BP	ENSG00000142856.16	1	63440770	63529186	0.00138856	0.00786234	0.860026	18185	0.990126	No
Brain-Caudate(basalganglia)	191	EFCAB7	ENSG00000203965.12	1	63523503	63572693	-8.70939e-05	0.00336764	0.979398	18185	0.997743	No
Brain-Caudate(basalganglia)	191	PGM1	ENSG00000079739.15	1	63593276	63660245	-0.0039554	0.0028965	0.173885	18185	0.92172	No
Brain-Caudate(basalganglia)	191	ROR1	ENSG00000185483.11	1	63774022	64181498	-0.00827781	0.00721658	0.252981	18185	0.932169	No
Brain-Caudate(basalganglia)	191	CACHD1	ENSG00000158966.13	1	64470792	64693058	-0.00320538	0.00379165	0.399095	18185	0.953102	No
Brain-Caudate(basalganglia)	191	RAVER2	ENSG00000162437.14	1	64745095	64833228	-0.00325746	0.0028268	0.250805	18185	0.932169	No
Brain-Caudate(basalganglia)	191	JAK1	ENSG00000162434.11	1	64833233	64966504	-0.00311199	0.00217664	0.154643	18185	0.91363	No
Brain-Caudate(basalganglia)	191	RP4-535B20.4	ENSG00000272506.1	1	65003470	65004087	-0.00808035	0.0136219	0.553848	18185	0.964096	No
Brain-Caudate(basalganglia)	191	RP4-535B20.1	ENSG00000231485.1	1	65066627	65067737	-0.00316807	0.0175144	0.856676	18185	0.990126	No
Brain-Caudate(basalganglia)	191	AK4	ENSG00000162433.14	1	65147549	65232145	-0.00404596	0.00314994	0.20074	18185	0.92557	No
Brain-Caudate(basalganglia)	191	DNAJC6	ENSG00000116675.15	1	65248219	65415815	-0.00410715	0.00328685	0.213185	18185	0.92557	No
Brain-Caudate(basalganglia)	191	LEPROT	ENSG00000213625.8	1	65420587	65436007	-0.00168598	0.0035855	0.638804	18185	0.976516	No
Brain-Caudate(basalganglia)	191	LEPR	ENSG00000116678.19	1	65525689	65641559	0.00413965	0.00576437	0.47366	18185	0.956924	No
Brain-Caudate(basalganglia)	191	PDE4B	ENSG00000184588.17	1	65792514	66374579	-0.00617102	0.00345412	0.0757998	18185	0.855299	No
Brain-Caudate(basalganglia)	191	SGIP1	ENSG00000118473.21	1	66533383	66748299	-0.000289869	0.00320876	0.928127	18185	0.995516	No
Brain-Caudate(basalganglia)	191	TCTEX1D1	ENSG00000152760.9	1	66752460	66778787	-0.000503491	0.00811187	0.950582	18185	0.997179	No
Brain-Caudate(basalganglia)	191	INSL5	ENSG00000172410.4	1	66797741	66801256	-0.0212063	0.0181464	0.244201	18185	0.932169	No
Brain-Caudate(basalganglia)	191	WDR78	ENSG00000152763.16	1	66812885	66924887	-0.00512926	0.00460905	0.267346	18185	0.933295	No
Brain-Caudate(basalganglia)	191	MIER1	ENSG00000198160.14	1	66924895	66988619	0.00161385	0.00273106	0.555362	18185	0.964096	No
Brain-Caudate(basalganglia)	191	SLC35D1	ENSG00000116704.7	1	66999332	67054099	-0.00291778	0.00282134	0.302529	18185	0.934363	No
Brain-Caudate(basalganglia)	191	C1orf141	ENSG00000203963.11	1	67092165	67231853	-0.0012355	0.0136083	0.927767	18185	0.995516	No
Brain-Caudate(basalganglia)	191	IL12RB2	ENSG00000081985.10	1	67307364	67396900	0.0431038	0.0154729	0.00595049	18185	0.680731	No
Brain-Caudate(basalganglia)	191	SERBP1	ENSG00000142864.14	1	67407810	67430415	0.000115885	0.00168276	0.945178	18185	0.997179	No
Brain-Caudate(basalganglia)	191	GADD45A	ENSG00000116717.11	1	67685061	67688338	-0.00491364	0.00677848	0.469523	18185	0.956719	No
Brain-Caudate(basalganglia)	191	GNG12	ENSG00000172380.5	1	67701466	67833467	-0.00429498	0.00340464	0.208864	18185	0.92557	No
Brain-Caudate(basalganglia)	191	DIRAS3	ENSG00000162595.5	1	68045962	68051631	-0.000679362	0.00844135	0.93595	18185	0.996165	No
Brain-Caudate(basalganglia)	191	WLS	ENSG00000116729.13	1	68098473	68233120	-0.0105214	0.00366218	0.00458804	18185	0.675297	No
Brain-Caudate(basalganglia)	191	RPE65	ENSG00000116745.6	1	68428822	68449959	0.00972309	0.0189223	0.608033	18185	0.971878	No
Brain-Caudate(basalganglia)	191	LRRC7	ENSG00000033122.18	1	69568398	70151945	0.00188694	0.00286444	0.510955	18185	0.959848	No
Brain-Caudate(basalganglia)	191	LRRC40	ENSG00000066557.5	1	70144805	70205620	0.00485019	0.00392624	0.218424	18185	0.92557	No
Brain-Caudate(basalganglia)	191	SRSF11	ENSG00000116754.13	1	70205682	70253052	-0.00234694	0.00196509	0.234027	18185	0.931749	No
Brain-Caudate(basalganglia)	191	ANKRD13C	ENSG00000118454.12	1	70260588	70354734	-0.0021408	0.00212973	0.316239	18185	0.937683	No
Brain-Caudate(basalganglia)	191	HHLA3	ENSG00000197568.13	1	70354805	70385339	0.00125955	0.003868	0.745104	18185	0.981074	No
Brain-Caudate(basalganglia)	191	CTH	ENSG00000116761.11	1	70411218	70439851	-0.0015826	0.00627388	0.801152	18185	0.985805	No
Brain-Caudate(basalganglia)	191	RP11-42O15.3	ENSG00000271992.1	1	70445071	70445536	0.00925432	0.0102801	0.369288	18185	0.951368	No
Brain-Caudate(basalganglia)	191	ZRANB2	ENSG00000132485.13	1	71063291	71081297	-0.000771821	0.00224701	0.731658	18185	0.981074	No
Brain-Caudate(basalganglia)	191	NEGR1	ENSG00000172260.14	1	71395940	72282734	-0.00357063	0.0036784	0.333083	18185	0.941649	No
Brain-Caudate(basalganglia)	191	LRRIQ3	ENSG00000162620.15	1	74026015	74198187	0.00976131	0.0126624	0.441849	18185	0.953594	No
Brain-Caudate(basalganglia)	191	FPGT	ENSG00000254685.6	1	74198212	74234086	0.0012809	0.00353469	0.71752	18185	0.981074	No
Brain-Caudate(basalganglia)	191	TNNI3K	ENSG00000116783.14	1	74235401	74544428	0.00702474	0.00543407	0.197872	18185	0.923941	No
Brain-Caudate(basalganglia)	191	ERICH3	ENSG00000178965.13	1	74568111	74673738	-0.00436758	0.00464065	0.347967	18185	0.946021	No
Brain-Caudate(basalganglia)	191	RP11-17E13.2	ENSG00000272864.1	1	74698769	74699333	-0.00500489	0.0143311	0.727349	18185	0.981074	No
Brain-Caudate(basalganglia)	191	CRYZ	ENSG00000116791.13	1	74705482	74733151	-0.015456	0.00676952	0.0236653	18185	0.792494	No
Brain-Caudate(basalganglia)	191	TYW3	ENSG00000162623.15	1	74733409	74766678	-0.00198149	0.00311876	0.526062	18185	0.961083	No
Brain-Caudate(basalganglia)	191	RP11-510C10.4	ENSG00000261213.1	1	75122518	75123927	0.0070991	0.0147831	0.631694	18185	0.974991	No
Brain-Caudate(basalganglia)	191	LHX8	ENSG00000162624.14	1	75128434	75161533	0.00457192	0.0159462	0.774686	18185	0.984636	No
Brain-Caudate(basalganglia)	191	SLC44A5	ENSG00000137968.16	1	75202131	75611116	-0.00597823	0.00593295	0.315072	18185	0.93681	No
Brain-Caudate(basalganglia)	191	ACADM	ENSG00000117054.13	1	75724347	75786196	0.00301285	0.00348308	0.388268	18185	0.953102	No
Brain-Caudate(basalganglia)	191	RABGGTB	ENSG00000137955.15	1	75786699	75795079	-8.96972e-06	0.00244135	0.997073	18185	0.999256	No
Brain-Caudate(basalganglia)	191	MSH4	ENSG00000057468.6	1	75796882	75913238	0.0119186	0.0134678	0.377429	18185	0.952081	No
Brain-Caudate(basalganglia)	191	ST6GALNAC3	ENSG00000184005.10	1	76074719	76634601	0.00202798	0.0048012	0.673278	18185	0.978426	No
Brain-Caudate(basalganglia)	191	RP5-1102E8.3	ENSG00000272855.1	1	76636877	76637339	-0.00099439	0.0211611	0.962575	18185	0.997743	No
Brain-Caudate(basalganglia)	191	ST6GALNAC5	ENSG00000117069.14	1	76867441	77065711	-0.00227985	0.0058493	0.697202	18185	0.981074	No
Brain-Caudate(basalganglia)	191	PIGK	ENSG00000142892.14	1	77088990	77219430	0.000670392	0.00270917	0.804858	18185	0.985985	No
Brain-Caudate(basalganglia)	191	AK5	ENSG00000154027.18	1	77282051	77559969	-0.00685673	0.00497731	0.170149	18185	0.918421	No
Brain-Caudate(basalganglia)	191	ZZZ3	ENSG00000036549.12	1	77562416	77683419	-0.00269552	0.00214679	0.210992	18185	0.92557	No
Brain-Caudate(basalganglia)	191	USP33	ENSG00000077254.14	1	77695987	77759852	-0.000198358	0.00174656	0.909713	18185	0.993063	No
Brain-Caudate(basalganglia)	191	MIGA1	ENSG00000180488.14	1	77779624	77879539	0.000574844	0.0032152	0.858317	18185	0.990126	No
Brain-Caudate(basalganglia)	191	NEXN	ENSG00000162614.18	1	77916055	77943895	0.00181468	0.00655715	0.782312	18185	0.985215	No
Brain-Caudate(basalganglia)	191	FUBP1	ENSG00000162613.16	1	77944055	77979110	0.000532641	0.00251964	0.832833	18185	0.990126	No
Brain-Caudate(basalganglia)	191	DNAJB4	ENSG00000162616.8	1	77979175	78017964	0.00415551	0.00468541	0.376391	18185	0.951546	No
Brain-Caudate(basalganglia)	191	GIPC2	ENSG00000137960.5	1	78045902	78138449	-0.000541209	0.00779618	0.944738	18185	0.997179	No
Brain-Caudate(basalganglia)	191	PTGFR	ENSG00000122420.9	1	78303884	78539749	0.01081	0.0110864	0.33092	18185	0.940866	No
Brain-Caudate(basalganglia)	191	IFI44L	ENSG00000137959.15	1	78619922	78646145	-0.000142659	0.0101158	0.988765	18185	0.997743	No
Brain-Caudate(basalganglia)	191	IFI44	ENSG00000137965.10	1	78649796	78664078	-0.00074484	0.00657375	0.909923	18185	0.993063	No
Brain-Caudate(basalganglia)	191	ADGRL4	ENSG00000162618.13	1	78889764	79006718	0.00101384	0.00633851	0.873112	18185	0.990891	No
Brain-Caudate(basalganglia)	191	ADGRL2	ENSG00000117114.19	1	81306160	81992436	0.00688953	0.00388508	0.0779755	18185	0.858017	No
Brain-Caudate(basalganglia)	191	LINC01361	ENSG00000236268.5	1	82973882	82986208	0.0119459	0.0190153	0.530704	18185	0.961723	No
