## Supplementary Tables for "BMI Interacts with the Genome to Regulate Gene Expression Globally, with Emphasis in the Brain and Gut" (part 18 of 276)

### Sheet: S1 BMI DE Analyses (continued)
BMI-DE Gene Analyses: The statistics for the association of BMI predicting gene GTEx mRNA expression, correcting for PCs1-20. Mapped using gencode.v26.GRCh38.genes.gtf Includes every gene tested in each tissue tissue:GTEx tissue sample_size_tissue=The number of samples used in association analysis for each tissue gene_name: HGNC or MGI-approved gene symbols mapped to the GENCODE genes by the Ensembl xref pipeline start: gene start position end: gene end position
Brain-Caudate(basalganglia)	191	TTLL7	ENSG00000137941.16	1	83865028	83999150	-0.0068537	0.00411737	0.0978493	18185	0.889749	No
Brain-Caudate(basalganglia)	191	RP11-486G15.2	ENSG00000271576.1	1	84076331	84077931	0.0011062	0.00465869	0.812596	18185	0.986848	No
Brain-Caudate(basalganglia)	191	PRKACB	ENSG00000142875.19	1	84078062	84238498	-0.00308263	0.00210154	0.144278	18185	0.910446	No
Brain-Caudate(basalganglia)	191	SAMD13	ENSG00000203943.8	1	84298366	84389957	0.00781724	0.00756997	0.303237	18185	0.934363	No
Brain-Caudate(basalganglia)	191	DNASE2B	ENSG00000137976.7	1	84398532	84415018	-0.0192253	0.0123505	0.121427	18185	0.903151	No
Brain-Caudate(basalganglia)	191	RPF1	ENSG00000117133.10	1	84479259	84497790	0.000456335	0.00261086	0.861459	18185	0.990126	No
Brain-Caudate(basalganglia)	191	GNG5	ENSG00000174021.10	1	84498325	84506565	0.000621039	0.00283753	0.827018	18185	0.989799	No
Brain-Caudate(basalganglia)	191	SPATA1	ENSG00000122432.17	1	84506656	84566194	0.0107212	0.00854154	0.211146	18185	0.92557	No
Brain-Caudate(basalganglia)	191	CTBS	ENSG00000117151.12	1	84549606	84574480	0.0017044	0.0036233	0.638675	18185	0.976485	No
Brain-Caudate(basalganglia)	191	SSX2IP	ENSG00000117155.16	1	84643707	84690803	-0.00287142	0.00274982	0.297875	18185	0.934363	No
Brain-Caudate(basalganglia)	191	LPAR3	ENSG00000171517.5	1	84811602	84893213	0.00956847	0.0184885	0.605459	18185	0.971878	No
Brain-Caudate(basalganglia)	191	MCOLN2	ENSG00000153898.12	1	84925583	84997113	0.00281717	0.0233551	0.904133	18185	0.993063	No
Brain-Caudate(basalganglia)	191	WDR63	ENSG00000162643.12	1	84999147	85133138	-0.0120017	0.0135437	0.376799	18185	0.951546	No
Brain-Caudate(basalganglia)	191	MCOLN3	ENSG00000055732.12	1	85018082	85048499	-0.0328555	0.0251452	0.193114	18185	0.923941	No
Brain-Caudate(basalganglia)	191	SYDE2	ENSG00000097096.8	1	85156873	85201046	0.0150285	0.00878622	0.0890151	18185	0.874417	No
Brain-Caudate(basalganglia)	191	C1orf52	ENSG00000162642.13	1	85249953	85259672	0.000999707	0.00237965	0.674942	18185	0.978426	No
Brain-Caudate(basalganglia)	191	BCL10	ENSG00000142867.12	1	85266248	85277090	0.00562617	0.00381404	0.14204	18185	0.910264	No
Brain-Caudate(basalganglia)	191	DDAH1	ENSG00000153904.18	1	85318485	85578363	-0.00222914	0.00316055	0.481594	18185	0.958957	No
Brain-Caudate(basalganglia)	191	RP11-131L23.2	ENSG00000273264.1	1	85467295	85467660	-0.00213914	0.016028	0.893986	18185	0.992961	No
Brain-Caudate(basalganglia)	191	RP4-621F18.2	ENSG00000282057.1	1	85482281	85576858	0.000131081	0.0145932	0.992844	18185	0.9985	No
Brain-Caudate(basalganglia)	191	CYR61	ENSG00000142871.16	1	85580761	85583962	-0.00365388	0.0112277	0.745255	18185	0.981074	No
Brain-Caudate(basalganglia)	191	ZNHIT6	ENSG00000117174.10	1	85649423	85708433	0.000163541	0.00229106	0.943178	18185	0.996997	No
Brain-Caudate(basalganglia)	191	COL24A1	ENSG00000171502.14	1	85729233	86156943	0.00215866	0.013226	0.870546	18185	0.990734	No
Brain-Caudate(basalganglia)	191	ODF2L	ENSG00000122417.15	1	86346824	86396342	0.00186676	0.00380354	0.624208	18185	0.974689	No
Brain-Caudate(basalganglia)	191	CLCA2	ENSG00000137975.7	1	86424086	86456558	-0.00200783	0.0118075	0.865176	18185	0.990126	No
Brain-Caudate(basalganglia)	191	CLCA4	ENSG00000016602.9	1	86547078	86580754	-0.00687812	0.00710868	0.334644	18185	0.942286	No
Brain-Caudate(basalganglia)	191	SH3GLB1	ENSG00000097033.14	1	86704570	86748184	-0.00282381	0.00202509	0.165024	18185	0.917003	No
Brain-Caudate(basalganglia)	191	SELENOF	ENSG00000183291.15	1	86862445	86914424	-3.67678e-05	0.00235087	0.98754	18185	0.997743	No
Brain-Caudate(basalganglia)	191	HS2ST1	ENSG00000153936.16	1	86914648	87109998	-0.00861775	0.00279818	0.00241851	18185	0.675297	No
Brain-Caudate(basalganglia)	191	LINC01140	ENSG00000267272.5	1	87129765	87169198	0.00208674	0.00589042	0.723586	18185	0.981074	No
Brain-Caudate(basalganglia)	191	LMO4	ENSG00000143013.12	1	87328468	87348923	0.000518486	0.00371606	0.889201	18185	0.992767	No
Brain-Caudate(basalganglia)	191	PKN2	ENSG00000065243.19	1	88684222	88836255	0.000427629	0.00240371	0.859011	18185	0.990126	No
Brain-Caudate(basalganglia)	191	GTF2B	ENSG00000137947.11	1	88852932	88891944	0.000682858	0.00264701	0.796742	18185	0.985215	No
Brain-Caudate(basalganglia)	191	KYAT3	ENSG00000137944.17	1	88935773	88988355	-0.0028945	0.00515827	0.575447	18185	0.968682	No
Brain-Caudate(basalganglia)	191	RBMXL1	ENSG00000213516.9	1	88979456	88992960	-0.00176723	0.00301461	0.558508	18185	0.964649	No
Brain-Caudate(basalganglia)	191	GBP3	ENSG00000117226.11	1	89006666	89022894	-0.000481989	0.014135	0.972839	18185	0.997743	No
Brain-Caudate(basalganglia)	191	GBP1	ENSG00000117228.9	1	89052319	89065360	0.003441	0.00908444	0.705327	18185	0.981074	No
Brain-Caudate(basalganglia)	191	GBP2	ENSG00000162645.12	1	89106132	89126114	0.000221088	0.00748303	0.976465	18185	0.997743	No
Brain-Caudate(basalganglia)	191	GBP4	ENSG00000162654.8	1	89181148	89198932	0.00750715	0.00906289	0.408646	18185	0.953102	No
Brain-Caudate(basalganglia)	191	GBP5	ENSG00000154451.14	1	89260749	89272804	0.00675485	0.0151792	0.656884	18185	0.978388	No
Brain-Caudate(basalganglia)	191	GBP6	ENSG00000183347.14	1	89364058	89386461	-0.00725919	0.0201401	0.718973	18185	0.981074	No
Brain-Caudate(basalganglia)	191	LRRC8B	ENSG00000197147.13	1	89524836	89597864	0.000434888	0.00322741	0.892971	18185	0.992961	No
Brain-Caudate(basalganglia)	191	LRRC8C	ENSG00000171488.14	1	89633072	89769903	-0.0018488	0.00420879	0.661027	18185	0.978388	No
Brain-Caudate(basalganglia)	191	RP5-943J3.2	ENSG00000272931.1	1	89820174	89820868	-0.0139244	0.0118708	0.242446	18185	0.932169	No
Brain-Caudate(basalganglia)	191	LRRC8D	ENSG00000171492.14	1	89821014	89936611	-0.00675603	0.00317085	0.034563	18185	0.826774	No
Brain-Caudate(basalganglia)	191	RP11-302M6.5	ENSG00000272672.1	1	89939601	89940147	-0.0110658	0.0222487	0.619575	18185	0.972649	No
Brain-Caudate(basalganglia)	191	ZNF326	ENSG00000162664.16	1	89995112	90035531	-0.00321372	0.00308492	0.299014	18185	0.934363	No
Brain-Caudate(basalganglia)	191	LINC01763	ENSG00000225446.2	1	90851759	90855253	-0.0053502	0.0262026	0.838454	18185	0.990126	No
Brain-Caudate(basalganglia)	191	ZNF644	ENSG00000122482.20	1	90915298	91022272	-0.000270455	0.00220137	0.902366	18185	0.993063	No
Brain-Caudate(basalganglia)	191	HFM1	ENSG00000162669.15	1	91260766	91404869	-0.00725379	0.00683988	0.290424	18185	0.934363	No
Brain-Caudate(basalganglia)	191	CDC7	ENSG00000097046.12	1	91500893	91525764	-0.00138668	0.00448549	0.75759	18185	0.981781	No
Brain-Caudate(basalganglia)	191	TGFBR3	ENSG00000069702.10	1	91680343	91906335	-0.00586039	0.00374028	0.119024	18185	0.900076	No
Brain-Caudate(basalganglia)	191	BRDT	ENSG00000137948.18	1	91949371	92014426	0.0314423	0.0131061	0.0175259	18185	0.788323	No
Brain-Caudate(basalganglia)	191	EPHX4	ENSG00000172031.6	1	92029982	92063536	0.00329469	0.00450711	0.465793	18185	0.955929	No
Brain-Caudate(basalganglia)	191	SETSIP	ENSG00000230667.5	1	92074533	92075441	-0.0272256	0.0217409	0.2122	18185	0.92557	No
Brain-Caudate(basalganglia)	191	BTBD8	ENSG00000284413.1	1	92080336	92147840	0.0115866	0.0108397	0.286636	18185	0.934363	No
Brain-Caudate(basalganglia)	191	KIAA1107	ENSG00000069712.12	1	92166985	92184723	0.00522589	0.00408812	0.202893	18185	0.92557	No
Brain-Caudate(basalganglia)	191	RP4-621B10.8	ENSG00000273487.1	1	92189237	92190707	-0.00542562	0.00548564	0.324048	18185	0.939725	No
Brain-Caudate(basalganglia)	191	C1orf146	ENSG00000203910.8	1	92217940	92245813	0.0352092	0.0177529	0.0489546	18185	0.837119	No
Brain-Caudate(basalganglia)	191	GLMN	ENSG00000174842.16	1	92246402	92298964	-0.00140226	0.00290102	0.629461	18185	0.974925	No
Brain-Caudate(basalganglia)	191	RPAP2	ENSG00000122484.8	1	92298988	92402056	-4.56579e-05	0.00252524	0.985596	18185	0.997743	No
Brain-Caudate(basalganglia)	191	GFI1	ENSG00000162676.11	1	92474762	92486876	-0.00473424	0.0174432	0.786408	18185	0.985215	No
Brain-Caudate(basalganglia)	191	EVI5	ENSG00000067208.14	1	92508696	92792404	-0.00583957	0.00292566	0.0475419	18185	0.837119	No
Brain-Caudate(basalganglia)	191	RPL5	ENSG00000122406.12	1	92832025	92841924	0.000668357	0.00254673	0.793304	18185	0.985215	No
Brain-Caudate(basalganglia)	191	FAM69A	ENSG00000154511.11	1	92832737	92961522	-0.00499277	0.00264081	0.0603864	18185	0.837119	No
Brain-Caudate(basalganglia)	191	MTF2	ENSG00000143033.17	1	93079235	93139081	-0.00139376	0.00249218	0.576729	18185	0.968761	No
Brain-Caudate(basalganglia)	191	TMED5	ENSG00000117500.12	1	93149742	93163210	-0.0027038	0.00328193	0.411189	18185	0.953102	No
Brain-Caudate(basalganglia)	191	CCDC18	ENSG00000122483.17	1	93179919	93278730	0.00477314	0.00570069	0.403611	18185	0.953102	No
Brain-Caudate(basalganglia)	191	DR1	ENSG00000117505.12	1	93346026	93369498	-0.00024635	0.00279116	0.929774	18185	0.995976	No
Brain-Caudate(basalganglia)	191	FNBP1L	ENSG00000137942.16	1	93448131	93554661	0.000733657	0.00349489	0.833981	18185	0.990126	No
Brain-Caudate(basalganglia)	191	BCAR3	ENSG00000137936.16	1	93561786	93847150	-0.000179071	0.00340432	0.958112	18185	0.997743	No
Brain-Caudate(basalganglia)	191	RP4-561L24.3	ENSG00000260464.1	1	93847174	93848939	0.000309134	0.00538806	0.954315	18185	0.997179	No
Brain-Caudate(basalganglia)	191	DNTTIP2	ENSG00000067334.13	1	93866283	93879918	-0.00369907	0.00279655	0.187714	18185	0.923562	No
Brain-Caudate(basalganglia)	191	GCLM	ENSG00000023909.9	1	93885205	93909456	0.00592124	0.0039048	0.131286	18185	0.910147	No
Brain-Caudate(basalganglia)	191	ABCA4	ENSG00000198691.11	1	93992835	94121132	0.00599612	0.0100039	0.549724	18185	0.963809	No
Brain-Caudate(basalganglia)	191	ARHGAP29	ENSG00000137962.12	1	94149847	94275068	0.00746206	0.00483042	0.124264	18185	0.907837	No
Brain-Caudate(basalganglia)	191	ABCD3	ENSG00000117528.11	1	94418455	94518666	-0.00346694	0.00221828	0.119948	18185	0.901592	No
Brain-Caudate(basalganglia)	191	F3	ENSG00000117525.13	1	94529225	94541800	-0.00714234	0.00615037	0.247163	18185	0.932169	No
Brain-Caudate(basalganglia)	191	RP11-86H7.6	ENSG00000223675.1	1	94585556	94592297	-0.0272962	0.0220211	0.216862	18185	0.92557	No
Brain-Caudate(basalganglia)	191	SLC44A3	ENSG00000143036.16	1	94820342	94895246	-0.00615174	0.00608107	0.313165	18185	0.936694	No
Brain-Caudate(basalganglia)	191	CNN3	ENSG00000117519.15	1	94896949	94927278	0.000175838	0.00307333	0.954442	18185	0.997179	No
Brain-Caudate(basalganglia)	191	ALG14	ENSG00000172339.9	1	94974407	95072945	-0.00078464	0.00250164	0.754174	18185	0.981652	No
Brain-Caudate(basalganglia)	191	TMEM56	ENSG00000152078.9	1	95117338	95197607	0.00507452	0.00370707	0.172854	18185	0.920523	No
Brain-Caudate(basalganglia)	191	RWDD3	ENSG00000122481.16	1	95234155	95247225	0.00110657	0.0036997	0.765233	18185	0.982269	No
Brain-Caudate(basalganglia)	191	PTBP2	ENSG00000117569.18	1	96721665	96823738	-0.00159403	0.00270868	0.556988	18185	0.964096	No
Brain-Caudate(basalganglia)	191	DPYD	ENSG00000188641.12	1	97077743	97921049	0.00300471	0.00405342	0.459554	18185	0.955415	No
Brain-Caudate(basalganglia)	191	LINC01930	ENSG00000269998.1	1	97933474	97941746	0.00550668	0.0111572	0.622261	18185	0.974193	No
Brain-Caudate(basalganglia)	191	RP11-490G2.2	ENSG00000259946.1	1	97967005	97968814	-0.00927061	0.0114951	0.421099	18185	0.953102	No
Brain-Caudate(basalganglia)	191	MIR137HG	ENSG00000225206.8	1	97986740	98049863	0.00796743	0.00611726	0.194535	18185	0.923941	No
Brain-Caudate(basalganglia)	191	SNX7	ENSG00000162627.16	1	98661701	98760500	-0.00109329	0.00412947	0.791523	18185	0.985215	No
Brain-Caudate(basalganglia)	191	PLPPR5	ENSG00000117598.11	1	98890245	99005032	9.08401e-05	0.004447	0.983727	18185	0.997743	No
Brain-Caudate(basalganglia)	191	PLPPR4	ENSG00000117600.12	1	99263953	99309590	-0.000312704	0.00434435	0.942703	18185	0.996979	No
Brain-Caudate(basalganglia)	191	PALMD	ENSG00000099260.10	1	99645943	99694541	-0.00435618	0.00610259	0.47632	18185	0.95878	No
Brain-Caudate(basalganglia)	191	FRRS1	ENSG00000156869.12	1	99708703	99765793	-0.00377417	0.0172175	0.826754	18185	0.989799	No
Brain-Caudate(basalganglia)	191	AGL	ENSG00000162688.16	1	99850084	99924023	-0.00271423	0.00317574	0.39394	18185	0.953102	No
Brain-Caudate(basalganglia)	191	SLC35A3	ENSG00000117620.14	1	99969865	100035637	0.00181181	0.00269999	0.503108	18185	0.959848	No
Brain-Caudate(basalganglia)	191	MFSD14A	ENSG00000156875.13	1	100038097	100083377	-0.000829571	0.00259324	0.749442	18185	0.981652	No
Brain-Caudate(basalganglia)	191	SASS6	ENSG00000156876.9	1	100083563	100132955	-0.00793306	0.00415042	0.0576474	18185	0.837119	No
Brain-Caudate(basalganglia)	191	TRMT13	ENSG00000122435.9	1	100133150	100150497	-3.82098e-05	0.00270967	0.988766	18185	0.997743	No
Brain-Caudate(basalganglia)	191	LRRC39	ENSG00000122477.12	1	100148449	100178273	-0.00212532	0.00630375	0.736422	18185	0.981074	No
Brain-Caudate(basalganglia)	191	DBT	ENSG00000137992.14	1	100186919	100249834	-0.00129979	0.00209692	0.536187	18185	0.962924	No
Brain-Caudate(basalganglia)	191	RTCA	ENSG00000137996.12	1	100266207	100292769	0.00186636	0.00201364	0.355322	18185	0.94737	No
Brain-Caudate(basalganglia)	191	CDC14A	ENSG00000079335.18	1	100351734	100520277	-0.00567376	0.00485666	0.244354	18185	0.932169	No
Brain-Caudate(basalganglia)	191	GPR88	ENSG00000181656.6	1	100538137	100542018	-0.00187752	0.0062408	0.763901	18185	0.982201	No
Brain-Caudate(basalganglia)	191	VCAM1	ENSG00000162692.10	1	100719742	100739045	-0.00347941	0.012077	0.773622	18185	0.984146	No
Brain-Caudate(basalganglia)	191	EXTL2	ENSG00000162694.13	1	100872372	100895998	-0.000975906	0.00309269	0.752731	18185	0.981652	No
Brain-Caudate(basalganglia)	191	SLC30A7	ENSG00000162695.11	1	100896076	100981753	-0.00365534	0.00280713	0.194633	18185	0.923941	No
Brain-Caudate(basalganglia)	191	DPH5	ENSG00000117543.20	1	100989623	101026088	-0.00210364	0.0022518	0.351532	18185	0.946021	No
Brain-Caudate(basalganglia)	191	S1PR1	ENSG00000170989.8	1	101236888	101241518	-0.00229177	0.00401382	0.568778	18185	0.966277	No
Brain-Caudate(basalganglia)	191	OLFM3	ENSG00000118733.16	1	101802574	101997030	-0.00964165	0.00622442	0.123252	18185	0.906893	No
Brain-Caudate(basalganglia)	191	COL11A1	ENSG00000060718.20	1	102876467	103108496	-0.0104574	0.00612629	0.0896639	18185	0.876162	No
Brain-Caudate(basalganglia)	191	RNPC3	ENSG00000185946.15	1	103525691	103555239	-0.000978477	0.00428508	0.819654	18185	0.989341	No
Brain-Caudate(basalganglia)	191	AMY2B	ENSG00000240038.6	1	103561757	103579534	-0.00705158	0.00402068	0.0812726	18185	0.861632	No
Brain-Caudate(basalganglia)	191	AMY2A	ENSG00000243480.7	1	103616811	103625780	-0.0319627	0.0153087	0.0383088	18185	0.82737	No
Brain-Caudate(basalganglia)	191	PRMT6	ENSG00000198890.7	1	107056679	107059294	-0.00526871	0.00403797	0.193738	18185	0.923941	No
Brain-Caudate(basalganglia)	191	NTNG1	ENSG00000162631.18	1	107140007	107483458	-0.000836601	0.00685248	0.902975	18185	0.993063	No
Brain-Caudate(basalganglia)	191	VAV3	ENSG00000134215.15	1	107571160	107965144	-0.00513066	0.00870462	0.556368	18185	0.964096	No
Brain-Caudate(basalganglia)	191	SLC25A24	ENSG00000085491.15	1	108134036	108199925	-0.00302182	0.00493719	0.541326	18185	0.963514	No
Brain-Caudate(basalganglia)	191	NBPF4	ENSG00000196427.13	1	108223341	108244081	0.055743	0.0227401	0.0152515	18185	0.771548	No
Brain-Caudate(basalganglia)	191	NBPF6	ENSG00000186086.18	1	108450282	108471002	0.0187104	0.0198265	0.346669	18185	0.946021	No
Brain-Caudate(basalganglia)	191	FAM102B	ENSG00000162636.15	1	108560089	108644900	0.00740909	0.00417201	0.0775486	18185	0.858017	No
Brain-Caudate(basalganglia)	191	HENMT1	ENSG00000162639.15	1	108648290	108661526	-0.00529911	0.00368179	0.151922	18185	0.912263	No
Brain-Caudate(basalganglia)	191	PRPF38B	ENSG00000134186.11	1	108692323	108701803	-0.00374265	0.00246994	0.13157	18185	0.910264	No
Brain-Caudate(basalganglia)	191	FNDC7	ENSG00000143107.8	1	108712657	108742740	0.0147604	0.0144951	0.309989	18185	0.935817	No
Brain-Caudate(basalganglia)	191	STXBP3	ENSG00000116266.10	1	108746688	108809526	-0.00105701	0.00228721	0.644577	18185	0.976945	No
Brain-Caudate(basalganglia)	191	AKNAD1	ENSG00000162641.18	1	108815898	108858157	0.00175948	0.00990394	0.859207	18185	0.990126	No
Brain-Caudate(basalganglia)	191	GPSM2	ENSG00000121957.12	1	108875350	108934545	-0.00163464	0.0036952	0.658787	18185	0.978388	No
Brain-Caudate(basalganglia)	191	CLCC1	ENSG00000121940.15	1	108929508	108963457	-0.000660217	0.00249099	0.7913	18185	0.985215	No
Brain-Caudate(basalganglia)	191	WDR47	ENSG00000085433.15	1	108970214	109042113	-0.000530908	0.00220688	0.81018	18185	0.986036	No
Brain-Caudate(basalganglia)	191	TAF13	ENSG00000197780.9	1	109062486	109076002	0.000641484	0.00300128	0.83101	18185	0.990126	No
Brain-Caudate(basalganglia)	191	TMEM167B	ENSG00000215717.5	1	109090859	109096934	-0.00358114	0.00220988	0.106987	18185	0.892093	No
Brain-Caudate(basalganglia)	191	C1orf194	ENSG00000179902.12	1	109105951	109113678	-0.00529295	0.00819002	0.518982	18185	0.959848	No
Brain-Caudate(basalganglia)	191	KIAA1324	ENSG00000116299.16	1	109113858	109203231	-0.00349337	0.00394467	0.377095	18185	0.951589	No
Brain-Caudate(basalganglia)	191	SARS	ENSG00000031698.12	1	109213918	109238169	-0.00125124	0.00228929	0.585401	18185	0.970067	No
Brain-Caudate(basalganglia)	191	CELSR2	ENSG00000143126.7	1	109250019	109275750	-0.00141274	0.00305152	0.643986	18185	0.976945	No
Brain-Caudate(basalganglia)	191	PSRC1	ENSG00000134222.16	1	109279556	109283186	-1.22564e-05	0.00555485	0.998242	18185	0.99967	No
Brain-Caudate(basalganglia)	191	MYBPHL	ENSG00000221986.6	1	109292365	109307041	0.00567664	0.00828341	0.494092	18185	0.959537	No
Brain-Caudate(basalganglia)	191	SORT1	ENSG00000134243.11	1	109309568	109397951	0.00124604	0.00305511	0.683898	18185	0.979133	No
Brain-Caudate(basalganglia)	191	PSMA5	ENSG00000143106.12	1	109399031	109426427	-0.00278698	0.00205255	0.176332	18185	0.921829	No
Brain-Caudate(basalganglia)	191	SYPL2	ENSG00000143028.8	1	109466628	109482137	-0.0106499	0.00702119	0.13118	18185	0.910147	No
Brain-Caudate(basalganglia)	191	ATXN7L2	ENSG00000162650.16	1	109483479	109492734	0.00317388	0.00373083	0.396131	18185	0.953102	No
Brain-Caudate(basalganglia)	191	CYB561D1	ENSG00000174151.14	1	109494052	109502932	-0.00366098	0.00251236	0.146921	18185	0.911057	No
Brain-Caudate(basalganglia)	191	AMIGO1	ENSG00000181754.6	1	109504175	109509738	0.000962639	0.00275491	0.727204	18185	0.981074	No
Brain-Caudate(basalganglia)	191	GPR61	ENSG00000156097.12	1	109539872	109548406	0.00967314	0.00467516	0.0400636	18185	0.834193	No
Brain-Caudate(basalganglia)	191	GNAI3	ENSG00000065135.10	1	109548611	109618321	4.91131e-06	0.00204402	0.998086	18185	0.999587	No
Brain-Caudate(basalganglia)	191	AMPD2	ENSG00000116337.15	1	109619504	109632051	-0.000519765	0.00289314	0.857639	18185	0.990126	No
Brain-Caudate(basalganglia)	191	GSTM4	ENSG00000168765.16	1	109656081	109665496	-0.00593947	0.0034998	0.0915213	18185	0.880857	No
Brain-Caudate(basalganglia)	191	GSTM2	ENSG00000213366.12	1	109668022	109709551	-0.00127225	0.00365504	0.728213	18185	0.981074	No
Brain-Caudate(basalganglia)	191	GSTM1	ENSG00000134184.12	1	109687814	109693745	-0.0487463	0.0769533	0.527294	18185	0.961083	No
Brain-Caudate(basalganglia)	191	GSTM5	ENSG00000134201.10	1	109712255	109775428	-0.00780495	0.0147365	0.597061	18185	0.971357	No
Brain-Caudate(basalganglia)	191	GSTM3	ENSG00000134202.10	1	109733932	109741038	0.00109913	0.00661574	0.868247	18185	0.990597	No
Brain-Caudate(basalganglia)	191	CSF1	ENSG00000184371.13	1	109910242	109930992	-0.00456655	0.00452994	0.314856	18185	0.93681	No
Brain-Caudate(basalganglia)	191	AHCYL1	ENSG00000168710.17	1	109984686	110023741	0.00520505	0.00455382	0.254653	18185	0.932169	No
Brain-Caudate(basalganglia)	191	STRIP1	ENSG00000143093.14	1	110031577	110054641	-0.00441063	0.0026088	0.0927429	18185	0.88275	No
Brain-Caudate(basalganglia)	191	ALX3	ENSG00000156150.6	1	110064587	110070700	0.00753563	0.0242654	0.756525	18185	0.981781	No
Brain-Caudate(basalganglia)	191	UBL4B	ENSG00000186150.4	1	110112468	110113945	0.00336331	0.0152248	0.825429	18185	0.989799	No
Brain-Caudate(basalganglia)	191	SLC6A17	ENSG00000197106.6	1	110150486	110202202	-0.00045248	0.0056858	0.936665	18185	0.996165	No
Brain-Caudate(basalganglia)	191	KCNC4	ENSG00000116396.14	1	110211343	110283100	-0.004129	0.00318291	0.196317	18185	0.923941	No
Brain-Caudate(basalganglia)	191	RBM15	ENSG00000162775.14	1	110338506	110346681	0.000490412	0.00417082	0.906539	18185	0.993063	No
Brain-Caudate(basalganglia)	191	SLC16A4	ENSG00000168679.17	1	110362848	110391082	0.00603902	0.00522767	0.249639	18185	0.932169	No
Brain-Caudate(basalganglia)	191	LAMTOR5	ENSG00000134248.13	1	110401249	110407524	-0.00314589	0.00226281	0.166277	18185	0.918343	No
Brain-Caudate(basalganglia)	191	PROK1	ENSG00000143125.5	1	110451200	110457045	0.00245353	0.0175679	0.889095	18185	0.992767	No
Brain-Caudate(basalganglia)	191	KCNA2	ENSG00000177301.14	1	110519837	110631474	-0.00402904	0.00407124	0.323767	18185	0.939388	No
Brain-Caudate(basalganglia)	191	RP11-284N8.3	ENSG00000259834.1	1	110653560	110657040	-0.00406135	0.00690898	0.557426	18185	0.964096	No
Brain-Caudate(basalganglia)	191	KCNA3	ENSG00000177272.8	1	110672465	110675033	0.0102349	0.0124289	0.411401	18185	0.953102	No
Brain-Caudate(basalganglia)	191	CD53	ENSG00000143119.12	1	110873154	110899928	-0.00471936	0.00438751	0.283623	18185	0.934363	No
Brain-Caudate(basalganglia)	191	LRIF1	ENSG00000121931.15	1	110947185	110952961	-0.00169298	0.00449793	0.707099	18185	0.981074	No
Brain-Caudate(basalganglia)	191	DRAM2	ENSG00000156171.14	1	111117333	111140216	-0.00200393	0.00322338	0.534987	18185	0.962263	No
Brain-Caudate(basalganglia)	191	CEPT1	ENSG00000134255.13	1	111140226	111185102	-0.00203619	0.00268853	0.449888	18185	0.954501	No
Brain-Caudate(basalganglia)	191	DENND2D	ENSG00000162777.16	1	111187174	111204535	-0.0112232	0.00801117	0.163063	18185	0.917003	No
Brain-Caudate(basalganglia)	191	CHI3L2	ENSG00000064886.13	1	111200771	111243440	0.0073244	0.0240858	0.761429	18185	0.982201	No
Brain-Caudate(basalganglia)	191	PIFO	ENSG00000173947.13	1	111346288	111353013	-0.00738687	0.00456475	0.107476	18185	0.892093	No
Brain-Caudate(basalganglia)	191	OVGP1	ENSG00000085465.12	1	111414314	111427777	-0.00203495	0.00437041	0.642087	18185	0.976945	No
Brain-Caudate(basalganglia)	191	WDR77	ENSG00000116455.13	1	111439890	111448863	0.000151186	0.00260364	0.953764	18185	0.997179	No
Brain-Caudate(basalganglia)	191	ATP5F1	ENSG00000116459.10	1	111448892	111462773	-0.00063612	0.00212121	0.764633	18185	0.982201	No
Brain-Caudate(basalganglia)	191	C1orf162	ENSG00000143110.11	1	111473792	111478512	0.0103724	0.00461208	0.0258059	18185	0.805455	No
Brain-Caudate(basalganglia)	191	TMIGD3	ENSG00000121933.18	1	111483348	111563962	-0.011569	0.00915229	0.20795	18185	0.92557	No
Brain-Caudate(basalganglia)	191	ADORA3	ENSG00000282608.1	1	111499429	111503760	0.00862811	0.00795312	0.279524	18185	0.934363	No
Brain-Caudate(basalganglia)	191	RAP1A	ENSG00000116473.14	1	111542218	111716691	-0.00238926	0.00197089	0.227099	18185	0.92845	No
Brain-Caudate(basalganglia)	191	LINC01160	ENSG00000231346.5	1	111599655	111608723	0.00806523	0.0106352	0.449295	18185	0.954501	No
Brain-Caudate(basalganglia)	191	FAM212B	ENSG00000197852.9	1	111680630	111755244	-0.00398939	0.0040805	0.329634	18185	0.940866	No
Brain-Caudate(basalganglia)	191	DDX20	ENSG00000064703.11	1	111755538	111768016	-0.00154034	0.00305718	0.615029	18185	0.971878	No
Brain-Caudate(basalganglia)	191	KCND3	ENSG00000171385.9	1	111770662	111989155	0.00205617	0.00435168	0.637178	18185	0.975972	No
Brain-Caudate(basalganglia)	191	LINC01750	ENSG00000231437.3	1	111989770	111998842	0.00487542	0.00613278	0.427742	18185	0.953594	No
Brain-Caudate(basalganglia)	191	RP5-965F6.2	ENSG00000231246.1	1	112177234	112360528	0.00960915	0.0183939	0.60207	18185	0.971878	No
Brain-Caudate(basalganglia)	191	CTTNBP2NL	ENSG00000143079.14	1	112396181	112463456	0.00463062	0.00289055	0.111026	18185	0.892093	No
Brain-Caudate(basalganglia)	191	WNT2B	ENSG00000134245.17	1	112466541	112530165	0.00391111	0.0040124	0.331075	18185	0.940866	No
Brain-Caudate(basalganglia)	191	ST7L	ENSG00000007341.18	1	112539159	112620825	0.00655233	0.00301665	0.0312447	18185	0.81973	No
Brain-Caudate(basalganglia)	191	CAPZA1	ENSG00000116489.12	1	112619797	112671619	0.0036999	0.00211025	0.0813639	18185	0.861632	No
Brain-Caudate(basalganglia)	191	MOV10	ENSG00000155363.18	1	112673141	112700746	0.00243495	0.00337028	0.470999	18185	0.956719	No
Brain-Caudate(basalganglia)	191	RHOC	ENSG00000155366.16	1	112701106	112707434	0.000851282	0.00277703	0.759568	18185	0.982169	No
Brain-Caudate(basalganglia)	191	PPM1J	ENSG00000155367.15	1	112709994	112715477	-0.0164848	0.0067397	0.0154734	18185	0.771548	No
Brain-Caudate(basalganglia)	191	FAM19A3	ENSG00000184599.13	1	112720419	112727235	-0.055057	0.0216307	0.0118123	18185	0.75949	No
Brain-Caudate(basalganglia)	191	LINC01356	ENSG00000215866.7	1	112820170	112850643	0.0125912	0.0130582	0.336305	18185	0.942286	No
Brain-Caudate(basalganglia)	191	RP3-522D1.1	ENSG00000224167.1	1	112876940	112877871	0.00388298	0.0166153	0.815501	18185	0.9876	No
Brain-Caudate(basalganglia)	191	SLC16A1	ENSG00000155380.11	1	112911847	112956353	-0.00883584	0.00987556	0.37221	18185	0.951368	No
Brain-Caudate(basalganglia)	191	RP11-31F15.2	ENSG00000238198.1	1	113011687	113073105	-0.00458118	0.00594292	0.441863	18185	0.953594	No
Brain-Caudate(basalganglia)	191	LRIG2	ENSG00000198799.11	1	113073209	113132260	-0.00148311	0.00243951	0.544034	18185	0.963687	No
Brain-Caudate(basalganglia)	191	MAGI3	ENSG00000081026.18	1	113390749	113685923	0.00440231	0.00285672	0.125178	18185	0.907837	No
Brain-Caudate(basalganglia)	191	PHTF1	ENSG00000116793.15	1	113696831	113759489	-0.00216603	0.00260246	0.406412	18185	0.953102	No
Brain-Caudate(basalganglia)	191	RSBN1	ENSG00000081019.13	1	113761832	113812378	-0.00207299	0.00249353	0.40695	18185	0.953102	No
Brain-Caudate(basalganglia)	191	PTPN22	ENSG00000134242.15	1	113813811	113871759	0.0130249	0.0132477	0.326923	18185	0.940866	No
Brain-Caudate(basalganglia)	191	BCL2L15	ENSG00000188761.11	1	113880703	113887547	-0.0103779	0.0116314	0.373538	18185	0.951368	No
Brain-Caudate(basalganglia)	191	AP4B1	ENSG00000134262.12	1	113894748	113905140	-0.00565071	0.00314702	0.0743486	18185	0.854633	No
Brain-Caudate(basalganglia)	191	DCLRE1B	ENSG00000118655.4	1	113905202	113914086	-0.00258954	0.00434811	0.552269	18185	0.964096	No
Brain-Caudate(basalganglia)	191	HIPK1	ENSG00000163349.21	1	113929319	113977869	-0.00224338	0.00261022	0.391305	18185	0.953102	No
Brain-Caudate(basalganglia)	191	OLFML3	ENSG00000116774.11	1	113979391	114035572	-0.00451973	0.00746575	0.545728	18185	0.963809	No
Brain-Caudate(basalganglia)	191	SYT6	ENSG00000134207.14	1	114089291	114153919	-0.00194723	0.00585534	0.739881	18185	0.981074	No
Brain-Caudate(basalganglia)	191	TRIM33	ENSG00000197323.11	1	114392777	114511160	-0.00209026	0.00260792	0.423965	18185	0.953102	No
Brain-Caudate(basalganglia)	191	BCAS2	ENSG00000116752.5	1	114567557	114581639	-0.003459	0.00316288	0.275676	18185	0.934363	No
Brain-Caudate(basalganglia)	191	DENND2C	ENSG00000175984.14	1	114582848	114670422	-0.00243566	0.00560011	0.664168	18185	0.978426	No
Brain-Caudate(basalganglia)	191	NRAS	ENSG00000213281.4	1	114704469	114716894	-0.00153044	0.00207017	0.460762	18185	0.955415	No
Brain-Caudate(basalganglia)	191	CSDE1	ENSG00000009307.15	1	114716913	114758676	-0.00275933	0.00184796	0.137255	18185	0.910264	No
Brain-Caudate(basalganglia)	191	SIKE1	ENSG00000052723.11	1	114769479	114780685	0.00139537	0.00216571	0.520253	18185	0.960532	No
Brain-Caudate(basalganglia)	191	TSPAN2	ENSG00000134198.9	1	115048011	115089500	-0.0129693	0.00771286	0.0945088	18185	0.884498	No
Brain-Caudate(basalganglia)	191	LINC01765	ENSG00000233730.1	1	115099672	115102658	0.0101864	0.0162082	0.530544	18185	0.961723	No
Brain-Caudate(basalganglia)	191	NGF	ENSG00000134259.3	1	115285918	115338236	-0.00658396	0.0104914	0.531142	18185	0.961845	No
Brain-Caudate(basalganglia)	191	VANGL1	ENSG00000173218.14	1	115641953	115698224	-0.00736019	0.00474756	0.122938	18185	0.906056	No
Brain-Caudate(basalganglia)	191	CASQ2	ENSG00000118729.11	1	115700007	115768781	-0.0003143	0.0106771	0.976551	18185	0.997743	No
Brain-Caudate(basalganglia)	191	NHLH2	ENSG00000177551.5	1	115836377	115843917	0.0130479	0.00695403	0.0623371	18185	0.837119	No
Brain-Caudate(basalganglia)	191	LINC01649	ENSG00000228127.2	1	115919350	115931561	0.00454173	0.0108115	0.674957	18185	0.978426	No
Brain-Caudate(basalganglia)	191	SLC22A15	ENSG00000163393.12	1	115976498	116070054	-0.0117116	0.00321162	0.000353542	18185	0.559518	No
Brain-Caudate(basalganglia)	191	ATP1A1	ENSG00000163399.15	1	116372668	116410261	-0.00396923	0.00311451	0.20426	18185	0.92557	No
Brain-Caudate(basalganglia)	191	RP5-1086K13.1	ENSG00000224950.2	1	116493016	116499212	0.0073551	0.0164135	0.654647	18185	0.978301	No
Brain-Caudate(basalganglia)	191	CD58	ENSG00000116815.15	1	116514535	116571039	-0.00240185	0.00391567	0.540441	18185	0.963514	No
Brain-Caudate(basalganglia)	191	IGSF3	ENSG00000143061.17	1	116574399	116667755	-0.00803885	0.00477261	0.0939556	18185	0.884335	No
Brain-Caudate(basalganglia)	191	CD2	ENSG00000116824.4	1	116754385	116769228	0.0279172	0.020666	0.178542	18185	0.921829	No
Brain-Caudate(basalganglia)	191	RP4-753F5.1	ENSG00000272715.1	1	116909149	116909531	0.0103234	0.01427	0.470412	18185	0.956719	No
Brain-Caudate(basalganglia)	191	PTGFRN	ENSG00000134247.9	1	116910057	116990358	-0.00820967	0.00357786	0.0229876	18185	0.789064	No
Brain-Caudate(basalganglia)	191	CD101	ENSG00000134256.12	1	117001750	117036476	-0.0126458	0.00909371	0.166171	18185	0.918343	No
Brain-Caudate(basalganglia)	191	TTF2	ENSG00000116830.11	1	117060303	117107453	-0.00813799	0.00420354	0.0545384	18185	0.837119	No
Brain-Caudate(basalganglia)	191	TRIM45	ENSG00000134253.9	1	117111060	117122587	-0.00388295	0.00374383	0.301143	18185	0.934363	No
Brain-Caudate(basalganglia)	191	RP11-188D8.1	ENSG00000271427.1	1	117364899	117365473	0.00267142	0.0117136	0.819874	18185	0.989433	No
Brain-Caudate(basalganglia)	191	MAN1A2	ENSG00000198162.12	1	117367449	117528872	-0.000423254	0.00237114	0.858542	18185	0.990126	No
Brain-Caudate(basalganglia)	191	FAM46C	ENSG00000183508.4	1	117605934	117628372	0.00437537	0.0114635	0.703179	18185	0.981074	No
Brain-Caudate(basalganglia)	191	GDAP2	ENSG00000196505.10	1	117863485	117929630	0.00541204	0.00290149	0.0638779	18185	0.838549	No
Brain-Caudate(basalganglia)	191	WDR3	ENSG00000065183.15	1	117929720	117965096	-0.00459458	0.00244698	0.0621511	18185	0.837119	No
Brain-Caudate(basalganglia)	191	SPAG17	ENSG00000155761.13	1	117953861	118185223	0.0185135	0.00869661	0.034718	18185	0.826774	No
Brain-Caudate(basalganglia)	191	TBX15	ENSG00000092607.13	1	118883046	118989556	-0.00923409	0.00900979	0.306878	18185	0.934363	No
Brain-Caudate(basalganglia)	191	WARS2	ENSG00000116874.11	1	119031216	119140395	-0.000201485	0.00490494	0.967282	18185	0.997743	No
Brain-Caudate(basalganglia)	191	ZNF697	ENSG00000143067.4	1	119619422	119647773	0.000609974	0.00516753	0.906176	18185	0.993063	No
Brain-Caudate(basalganglia)	191	PHGDH	ENSG00000092621.11	1	119659798	119744215	-0.00323622	0.00352842	0.360352	18185	0.950152	No
Brain-Caudate(basalganglia)	191	NOTCH2	ENSG00000134250.19	1	119911553	120069626	-0.00781638	0.00417895	0.0631548	18185	0.837119	No
Brain-Caudate(basalganglia)	191	SEC22B	ENSG00000265808.3	1	120150898	120176515	0.000427225	0.00175665	0.808142	18185	0.985985	No
Brain-Caudate(basalganglia)	191	NBPF26	ENSG00000273136.6	1	120723923	120841481	-0.00898575	0.0127483	0.481869	18185	0.958957	No
Brain-Caudate(basalganglia)	191	LINC00623	ENSG00000226067.6	1	120952439	121009291	0.00102213	0.00651407	0.875502	18185	0.991292	No
Brain-Caudate(basalganglia)	191	FCGR1B	ENSG00000198019.12	1	121087345	121096310	-0.00965527	0.0120303	0.423346	18185	0.953102	No
Brain-Caudate(basalganglia)	191	FAM72B	ENSG00000188610.12	1	121167646	121185539	-0.00712758	0.0138777	0.608203	18185	0.971878	No
Brain-Caudate(basalganglia)	191	SRGAP2C	ENSG00000171943.11	1	121184810	121392822	0.00520266	0.00313545	0.0989093	18185	0.889749	No
Brain-Caudate(basalganglia)	191	CH17-437K3.1	ENSG00000227082.1	1	121396754	121463129	0.0074469	0.00605814	0.220691	18185	0.92557	No
Brain-Caudate(basalganglia)	191	RP11-343N15.2	ENSG00000231429.2	1	121412719	121429274	0.0175938	0.0145563	0.228479	18185	0.929123	No
Brain-Caudate(basalganglia)	191	RP11-344P13.6	ENSG00000272583.1	1	121518366	121518829	-0.000444235	0.00949787	0.96275	18185	0.997743	No
Brain-Caudate(basalganglia)	191	RP11-403I13.5	ENSG00000232721.2	1	143736066	143739506	0.00154748	0.0260802	0.952755	18185	0.997179	No
Brain-Caudate(basalganglia)	191	RP5-998N21.4	ENSG00000234571.1	1	143877731	143885076	-0.0160455	0.0204956	0.434795	18185	0.953594	No
Brain-Caudate(basalganglia)	191	HIST2H3PS2	ENSG00000203818.7	1	143905640	143905966	0.00317113	0.0208489	0.879289	18185	0.991734	No
Brain-Caudate(basalganglia)	191	FAM72C	ENSG00000263513.5	1	143955364	143971965	0.0221766	0.0229813	0.33593	18185	0.942286	No
Brain-Caudate(basalganglia)	191	RP11-14N7.2	ENSG00000232527.7	1	144227030	144250288	0.00377046	0.0178594	0.833048	18185	0.990126	No
Brain-Caudate(basalganglia)	191	NBPF15	ENSG00000266338.6	1	144421386	144461674	0.00766293	0.00552797	0.167509	18185	0.918343	No
Brain-Caudate(basalganglia)	191	SRGAP2B	ENSG00000196369.10	1	144887265	145095528	0.0250802	0.00699304	0.000438574	18185	0.559518	No
Brain-Caudate(basalganglia)	191	FAM72D	ENSG00000215784.5	1	145096000	145112696	0.0316383	0.014656	0.0322813	18185	0.822793	No
Brain-Caudate(basalganglia)	191	NBPF20	ENSG00000162825.16	1	145289900	145405778	-0.00485382	0.00487933	0.32127	18185	0.938506	No
Brain-Caudate(basalganglia)	191	GPR89A	ENSG00000117262.18	1	145607990	145670648	0.000495461	0.00428688	0.908126	18185	0.993063	No
Brain-Caudate(basalganglia)	191	PDZK1	ENSG00000174827.13	1	145670852	145708148	-0.0120437	0.00906043	0.185554	18185	0.922114	No
Brain-Caudate(basalganglia)	191	CD160	ENSG00000117281.15	1	145719471	145738867	0.0129935	0.0154458	0.401407	18185	0.953102	No
Brain-Caudate(basalganglia)	191	RNF115	ENSG00000265491.4	1	145739289	145824077	0.00049942	0.00220641	0.821203	18185	0.989527	No
Brain-Caudate(basalganglia)	191	POLR3C	ENSG00000186141.8	1	145824088	145842505	-0.00191899	0.00285443	0.502319	18185	0.959848	No
Brain-Caudate(basalganglia)	191	NUDT17	ENSG00000186364.11	1	145845629	145848521	0.00539957	0.00435053	0.216277	18185	0.92557	No
Brain-Caudate(basalganglia)	191	PIAS3	ENSG00000131788.15	1	145848954	145859836	-0.0010175	0.00223465	0.649456	18185	0.977996	No
Brain-Caudate(basalganglia)	191	ANKRD35	ENSG00000198483.12	1	145866560	145885866	-0.00510866	0.00391444	0.19364	18185	0.923941	No
Brain-Caudate(basalganglia)	191	ITGA10	ENSG00000143127.12	1	145891208	145910189	0.00162343	0.00706278	0.818481	18185	0.988976	No
Brain-Caudate(basalganglia)	191	PEX11B	ENSG00000131779.10	1	145911350	145918837	-0.000972196	0.00231005	0.674395	18185	0.978426	No
Brain-Caudate(basalganglia)	191	RBM8A	ENSG00000265241.6	1	145921556	145927063	-0.00412581	0.00220724	0.0633232	18185	0.837119	No
Brain-Caudate(basalganglia)	191	LIX1L	ENSG00000271601.3	1	145933423	145958001	-0.000137635	0.00346374	0.968351	18185	0.997743	No
Brain-Caudate(basalganglia)	191	ANKRD34A	ENSG00000272031.2	1	145959442	145964582	0.00583375	0.00367254	0.114047	18185	0.89417	No
Brain-Caudate(basalganglia)	191	POLR3GL	ENSG00000121851.12	1	145964703	145978848	-0.00198625	0.00266899	0.457791	18185	0.955415	No
Brain-Caudate(basalganglia)	191	TXNIP	ENSG00000265972.5	1	145992435	145996600	-0.0022642	0.00860827	0.792851	18185	0.985215	No
Brain-Caudate(basalganglia)	191	HFE2	ENSG00000168509.19	1	146017468	146036746	-0.0148581	0.0193978	0.444763	18185	0.954237	No
Brain-Caudate(basalganglia)	191	LINC01719	ENSG00000233396.7	1	146052566	146061948	0.00849186	0.0082182	0.30294	18185	0.934363	No
Brain-Caudate(basalganglia)	191	NBPF10	ENSG00000271425.7	1	146064699	146144804	-0.005471	0.00658533	0.407267	18185	0.953102	No
Brain-Caudate(basalganglia)	191	NOTCH2NL	ENSG00000264343.5	1	146146203	146229026	0.000988414	0.00868702	0.909547	18185	0.993063	No
Brain-Caudate(basalganglia)	191	CH17-353B19.1	ENSG00000276509.1	1	146235806	146237807	-0.0429112	0.026772	0.110837	18185	0.892093	No
Brain-Caudate(basalganglia)	191	CH17-385C13.3	ENSG00000270339.3	1	146344131	146344790	-0.0289463	0.0259701	0.266604	18185	0.933295	No
Brain-Caudate(basalganglia)	191	CH17-408M7.1	ENSG00000277420.1	1	146514471	146525289	-0.00462624	0.0175209	0.79207	18185	0.985215	No
Brain-Caudate(basalganglia)	191	NBPF12	ENSG00000268043.7	1	146938744	146996202	-0.00593355	0.00393027	0.132986	18185	0.910264	No
Brain-Caudate(basalganglia)	191	PRKAB2	ENSG00000131791.7	1	147155106	147172550	-0.00306657	0.00311194	0.325825	18185	0.940595	No
Brain-Caudate(basalganglia)	191	FMO5	ENSG00000131781.12	1	147175351	147243050	0.00754999	0.00482325	0.119376	18185	0.900076	No
Brain-Caudate(basalganglia)	191	CHD1L	ENSG00000131778.18	1	147242641	147295766	-0.00766578	0.00329153	0.0210457	18185	0.789064	No
Brain-Caudate(basalganglia)	191	BCL9	ENSG00000116128.10	1	147541412	147626216	-0.00548061	0.00272047	0.0455341	18185	0.837119	No
Brain-Caudate(basalganglia)	191	ACP6	ENSG00000162836.11	1	147629652	147670496	-0.0165429	0.00706634	0.0203942	18185	0.788323	No
Brain-Caudate(basalganglia)	191	GJA5	ENSG00000265107.2	1	147756199	147773362	-0.0184581	0.0116784	0.115854	18185	0.897656	No
Brain-Caudate(basalganglia)	191	GPR89B	ENSG00000188092.14	1	147928393	147993339	-0.00747868	0.00443267	0.0934151	18185	0.88334	No
Brain-Caudate(basalganglia)	191	RP6-74O6.2	ENSG00000215859.8	1	147993862	148014956	0.00447326	0.00837796	0.594091	18185	0.971232	No
Brain-Caudate(basalganglia)	191	RP11-94I2.4	ENSG00000274372.4	1	148021850	148025931	-0.0184849	0.0152876	0.228298	18185	0.929123	No
Brain-Caudate(basalganglia)	191	NBPF11	ENSG00000263956.6	1	148102046	148152322	-0.00823686	0.00447486	0.0674194	18185	0.849462	No
Brain-Caudate(basalganglia)	191	RP4-565E6.1	ENSG00000227733.9	1	148159213	148255012	-0.000343325	0.00893294	0.969387	18185	0.997743	No
Brain-Caudate(basalganglia)	191	LINC01731	ENSG00000234283.1	1	148271884	148280749	0.00501116	0.0235927	0.832048	18185	0.990126	No
Brain-Caudate(basalganglia)	191	RP6-74O6.6	ENSG00000272824.1	1	148358245	148358686	-0.000638266	0.0109817	0.953721	18185	0.997179	No
Brain-Caudate(basalganglia)	191	NBPF14	ENSG00000270629.5	1	148531385	148679751	0.000361066	0.00545666	0.947321	18185	0.997179	No
Brain-Caudate(basalganglia)	191	PDE4DIP	ENSG00000178104.19	1	148808181	149048286	-0.000939458	0.00278845	0.736603	18185	0.981074	No
Brain-Caudate(basalganglia)	191	NBPF9	ENSG00000269713.7	1	149054027	149103561	0.00212359	0.00548944	0.699353	18185	0.981074	No
Brain-Caudate(basalganglia)	191	CH17-189H20.1	ENSG00000274265.4	1	149176022	149251013	0.0170609	0.00908645	0.0621564	18185	0.837119	No
Brain-Caudate(basalganglia)	191	RP11-326G21.1	ENSG00000272755.1	1	149264252	149264816	0.0270805	0.023983	0.260433	18185	0.932169	No
Brain-Caudate(basalganglia)	191	NBPF19	ENSG00000271383.6	1	149390623	149556361	-0.0123124	0.0061022	0.0452055	18185	0.837119	No
Brain-Caudate(basalganglia)	191	LINC00869	ENSG00000277147.4	1	149606334	149679523	0.000660995	0.00528158	0.900553	18185	0.993063	No
Brain-Caudate(basalganglia)	191	RP11-353N4.6	ENSG00000275557.1	1	149607765	149612402	0.00547298	0.0151692	0.718703	18185	0.981074	No
Brain-Caudate(basalganglia)	191	FCGR1A	ENSG00000150337.13	1	149782671	149791957	-0.0173952	0.0108476	0.110669	18185	0.892093	No
Brain-Caudate(basalganglia)	191	HIST2H2BF	ENSG00000203814.6	1	149782775	149812373	-0.00393676	0.0135734	0.772145	18185	0.9839	No
Brain-Caudate(basalganglia)	191	HIST2H3D	ENSG00000183598.3	1	149813271	149813681	0.0139412	0.0223769	0.534112	18185	0.962263	No
Brain-Caudate(basalganglia)	191	HIST2H4A	ENSG00000270882.2	1	149832659	149834631	-0.0623883	0.0234171	0.0084639	18185	0.704869	No
Brain-Caudate(basalganglia)	191	HIST2H2BE	ENSG00000184678.10	1	149884459	149886652	0.00914048	0.00657666	0.166407	18185	0.918343	No
Brain-Caudate(basalganglia)	191	HIST2H2AC	ENSG00000184260.5	1	149886975	149887364	0.0286027	0.0145617	0.0511423	18185	0.837119	No
Brain-Caudate(basalganglia)	191	BOLA1	ENSG00000178096.8	1	149887917	149900798	0.00198059	0.00258471	0.444583	18185	0.954237	No
Brain-Caudate(basalganglia)	191	SV2A	ENSG00000159164.9	1	149903318	149917882	-0.00144129	0.00285478	0.614309	18185	0.971878	No
Brain-Caudate(basalganglia)	191	SF3B4	ENSG00000143368.9	1	149923317	149928344	-0.000209644	0.00300981	0.944552	18185	0.997179	No
Brain-Caudate(basalganglia)	191	MTMR11	ENSG00000014914.20	1	149928651	149936867	0.0014502	0.00461351	0.753652	18185	0.981652	No
Brain-Caudate(basalganglia)	191	OTUD7B	ENSG00000264522.5	1	149937812	150010676	-0.00683427	0.00427571	0.111824	18185	0.892093	No
Brain-Caudate(basalganglia)	191	VPS45	ENSG00000136631.12	1	150067293	150145327	0.00107396	0.00172045	0.533318	18185	0.962263	No
Brain-Caudate(basalganglia)	191	PLEKHO1	ENSG00000023902.13	1	150149183	150164720	0.00494827	0.00341315	0.148977	18185	0.911057	No
Brain-Caudate(basalganglia)	191	ANP32E	ENSG00000143401.14	1	150218417	150236156	0.00451441	0.00265092	0.0904137	18185	0.878744	No
Brain-Caudate(basalganglia)	191	CA14	ENSG00000118298.10	1	150257159	150265078	-0.0123282	0.00677369	0.0705269	18185	0.853883	No
Brain-Caudate(basalganglia)	191	APH1A	ENSG00000117362.12	1	150265399	150269580	-0.000479673	0.00205839	0.816018	18185	0.987837	No
Brain-Caudate(basalganglia)	191	C1orf54	ENSG00000118292.8	1	150268567	150280916	0.00111772	0.00460373	0.808466	18185	0.985985	No
Brain-Caudate(basalganglia)	191	CIART	ENSG00000159208.15	1	150282543	150287093	0.000285996	0.00706019	0.967736	18185	0.997743	No
Brain-Caudate(basalganglia)	191	MRPS21	ENSG00000266472.5	1	150293720	150308979	-0.00430943	0.0027805	0.123042	18185	0.906056	No
Brain-Caudate(basalganglia)	191	PRPF3	ENSG00000117360.12	1	150321476	150353195	-0.000572933	0.00254299	0.822019	18185	0.98953	No
Brain-Caudate(basalganglia)	191	RPRD2	ENSG00000163125.15	1	150363091	150476566	-0.00188799	0.0021517	0.381492	18185	0.953102	No
Brain-Caudate(basalganglia)	191	TARS2	ENSG00000143374.16	1	150487364	150507609	0.000483496	0.00281123	0.863653	18185	0.990126	No
Brain-Caudate(basalganglia)	191	ECM1	ENSG00000143369.14	1	150508062	150513789	0.000408071	0.00514831	0.936917	18185	0.996165	No
Brain-Caudate(basalganglia)	191	FALEC	ENSG00000228126.1	1	150515757	150518032	-0.0195742	0.0107896	0.0714245	18185	0.854158	No
Brain-Caudate(basalganglia)	191	ADAMTSL4	ENSG00000143382.14	1	150549369	150560894	0.00292676	0.00630373	0.643038	18185	0.976945	No
Brain-Caudate(basalganglia)	191	MCL1	ENSG00000143384.12	1	150574553	150579738	-0.00376268	0.0041256	0.363051	18185	0.950761	No
Brain-Caudate(basalganglia)	191	ENSA	ENSG00000143420.18	1	150600851	150629612	-0.00411589	0.00239956	0.0881287	18185	0.874417	No
Brain-Caudate(basalganglia)	191	GOLPH3L	ENSG00000143457.10	1	150646225	150697144	-0.00358894	0.00259116	0.167858	18185	0.918343	No
Brain-Caudate(basalganglia)	191	CTSS	ENSG00000163131.10	1	150730196	150765957	0.00474036	0.00542359	0.383344	18185	0.953102	No
Brain-Caudate(basalganglia)	191	CTSK	ENSG00000143387.12	1	150796208	150808323	-0.00237116	0.00513519	0.644856	18185	0.977107	No
Brain-Caudate(basalganglia)	191	ARNT	ENSG00000143437.20	1	150809705	150876768	-0.000995205	0.00254427	0.696175	18185	0.981074	No
Brain-Caudate(basalganglia)	191	SETDB1	ENSG00000143379.12	1	150926263	150964744	-0.00266309	0.00208026	0.20224	18185	0.92557	No
Brain-Caudate(basalganglia)	191	CERS2	ENSG00000143418.19	1	150963852	150975004	-0.00343145	0.00294821	0.246101	18185	0.932169	No
Brain-Caudate(basalganglia)	191	ANXA9	ENSG00000143412.9	1	150982017	150995634	0.000292021	0.00474127	0.950961	18185	0.997179	No
Brain-Caudate(basalganglia)	191	MINDY1	ENSG00000143409.15	1	150996086	151008375	-0.00339075	0.00348288	0.331672	18185	0.940866	No
Brain-Caudate(basalganglia)	191	PRUNE1	ENSG00000143363.15	1	151008420	151035713	-0.00351392	0.00210062	0.0962161	18185	0.887784	No
Brain-Caudate(basalganglia)	191	BNIPL	ENSG00000163141.18	1	151036570	151047600	0.00909139	0.00898735	0.313187	18185	0.936694	No
Brain-Caudate(basalganglia)	191	C1orf56	ENSG00000143443.9	1	151047740	151050970	-0.00622955	0.00378041	0.101241	18185	0.889749	No
Brain-Caudate(basalganglia)	191	CDC42SE1	ENSG00000197622.12	1	151051421	151070325	0.000374315	0.00253935	0.882987	18185	0.992099	No
Brain-Caudate(basalganglia)	191	MLLT11	ENSG00000213190.3	1	151057758	151068497	-0.000537736	0.00351798	0.878696	18185	0.991625	No
Brain-Caudate(basalganglia)	191	GABPB2	ENSG00000143458.11	1	151070578	151125542	-0.000493332	0.00258959	0.849142	18185	0.990126	No
Brain-Caudate(basalganglia)	191	SEMA6C	ENSG00000143434.15	1	151131685	151146664	0.00275785	0.00335887	0.412766	18185	0.953102	No
Brain-Caudate(basalganglia)	191	TNFAIP8L2	ENSG00000163154.5	1	151156629	151159747	-0.00315207	0.00698316	0.652293	18185	0.978066	No
Brain-Caudate(basalganglia)	191	LYSMD1	ENSG00000163155.11	1	151159750	151165948	-0.00205362	0.00316969	0.517934	18185	0.959848	No
Brain-Caudate(basalganglia)	191	SCNM1	ENSG00000163156.11	1	151166022	151170297	-0.000388795	0.00229857	0.865884	18185	0.990126	No
Brain-Caudate(basalganglia)	191	TMOD4	ENSG00000163157.14	1	151170519	151176284	0.00875231	0.0119563	0.465167	18185	0.955929	No
Brain-Caudate(basalganglia)	191	VPS72	ENSG00000163159.12	1	151176304	151195321	0.00212389	0.00158975	0.183349	18185	0.922114	No
Brain-Caudate(basalganglia)	191	PIP5K1A	ENSG00000143398.19	1	151197949	151249536	0.00169035	0.0023782	0.478206	18185	0.958857	No
Brain-Caudate(basalganglia)	191	PSMD4	ENSG00000159352.15	1	151254703	151267479	0.000304786	0.0019936	0.878674	18185	0.991625	No
Brain-Caudate(basalganglia)	191	ZNF687	ENSG00000143373.17	1	151281930	151291796	0.00251022	0.00240251	0.297593	18185	0.934363	No
Brain-Caudate(basalganglia)	191	PI4KB	ENSG00000143393.16	1	151292181	151327715	0.00104745	0.00189241	0.580653	18185	0.96893	No
Brain-Caudate(basalganglia)	191	RP11-126K1.9	ENSG00000273481.1	1	151327949	151328429	0.0064245	0.0199462	0.747781	18185	0.981621	No
Brain-Caudate(basalganglia)	191	RFX5	ENSG00000143390.17	1	151340640	151347357	-0.00382386	0.00255621	0.136542	18185	0.910264	No
Brain-Caudate(basalganglia)	191	SELENBP1	ENSG00000143416.20	1	151364302	151372733	-0.00292383	0.00392713	0.457595	18185	0.955415	No
Brain-Caudate(basalganglia)	191	PSMB4	ENSG00000159377.10	1	151399534	151401944	-0.000990191	0.00175552	0.573472	18185	0.968387	No
Brain-Caudate(basalganglia)	191	POGZ	ENSG00000143442.21	1	151402724	151459465	-0.00171893	0.00181509	0.34498	18185	0.946021	No
Brain-Caudate(basalganglia)	191	CGN	ENSG00000143375.14	1	151510510	151538692	-0.00654425	0.00397092	0.101201	18185	0.889749	No
Brain-Caudate(basalganglia)	191	TUFT1	ENSG00000143367.15	1	151540305	151583583	0.0039837	0.00424824	0.349722	18185	0.946021	No
Brain-Caudate(basalganglia)	191	SNX27	ENSG00000143376.12	1	151612400	151699091	-0.00191401	0.00209135	0.361388	18185	0.950403	No
Brain-Caudate(basalganglia)	191	CELF3	ENSG00000159409.14	1	151702404	151716814	0.0051947	0.0035366	0.143736	18185	0.910264	No
Brain-Caudate(basalganglia)	191	RIIAD1	ENSG00000178796.12	1	151710433	151729805	0.00211864	0.00646438	0.743513	18185	0.981074	No
Brain-Caudate(basalganglia)	191	MRPL9	ENSG00000143436.10	1	151759912	151763383	-0.00509879	0.00251271	0.0440069	18185	0.837119	No
Brain-Caudate(basalganglia)	191	OAZ3	ENSG00000143450.16	1	151762899	151771334	-0.00186975	0.00502964	0.710547	18185	0.981074	No
Brain-Caudate(basalganglia)	191	TDRKH	ENSG00000182134.15	1	151770107	151791416	-0.00392794	0.00317471	0.217707	18185	0.92557	No
Brain-Caudate(basalganglia)	191	RP11-98D18.17	ENSG00000269489.1	1	151798054	151798602	0.00338969	0.00732704	0.644227	18185	0.976945	No
Brain-Caudate(basalganglia)	191	LINGO4	ENSG00000213171.2	1	151800264	151806070	0.000610117	0.0182026	0.973301	18185	0.997743	No
Brain-Caudate(basalganglia)	191	RORC	ENSG00000143365.17	1	151806155	151831872	-0.0088768	0.00746833	0.236268	18185	0.932169	No
Brain-Caudate(basalganglia)	191	C2CD4D	ENSG00000225556.1	1	151837819	151840557	-0.00143766	0.00943375	0.879057	18185	0.991625	No
Brain-Caudate(basalganglia)	191	THEM5	ENSG00000196407.11	1	151847263	151853697	-0.0182594	0.00892508	0.0423209	18185	0.835493	No
Brain-Caudate(basalganglia)	191	THEM4	ENSG00000159445.12	1	151873584	151909808	-0.00574415	0.00319544	0.0740245	18185	0.854158	No
Brain-Caudate(basalganglia)	191	S100A10	ENSG00000197747.8	1	151982915	151994390	0.00265089	0.00523849	0.613488	18185	0.971878	No
Brain-Caudate(basalganglia)	191	S100A11	ENSG00000163191.5	1	152032506	152047907	-0.00816353	0.00486966	0.0955072	18185	0.887081	No
Brain-Caudate(basalganglia)	191	TCHH	ENSG00000159450.12	1	152106317	152115454	0.00811943	0.011748	0.49043	18185	0.959247	No
Brain-Caudate(basalganglia)	191	HRNR	ENSG00000197915.5	1	152212082	152224193	0.00832552	0.0227316	0.714634	18185	0.981074	No
Brain-Caudate(basalganglia)	191	FLG	ENSG00000143631.10	1	152302175	152325203	0.00551493	0.0115363	0.633231	18185	0.975456	No
Brain-Caudate(basalganglia)	191	FLG2	ENSG00000143520.6	1	152348735	152360006	-0.00500445	0.0227999	0.82653	18185	0.989799	No
Brain-Caudate(basalganglia)	191	CRNN	ENSG00000143536.7	1	152409243	152414263	-0.048021	0.0255598	0.0619984	18185	0.837119	No
Brain-Caudate(basalganglia)	191	LCE5A	ENSG00000186207.4	1	152510844	152512177	-0.0131732	0.0260701	0.614007	18185	0.971878	No
Brain-Caudate(basalganglia)	191	C1orf68	ENSG00000198854.5	1	152719522	152720470	-0.0370322	0.0222313	0.0976124	18185	0.889749	No
Brain-Caudate(basalganglia)	191	KPRP	ENSG00000203786.6	1	152759561	152762052	0.0108549	0.0144967	0.455028	18185	0.955109	No
Brain-Caudate(basalganglia)	191	SPRR3	ENSG00000163209.14	1	153001747	153003856	-0.0364883	0.0273011	0.183178	18185	0.922114	No
Brain-Caudate(basalganglia)	191	SPRR1B	ENSG00000169469.8	1	153031202	153032900	-0.011306	0.0244213	0.64399	18185	0.976945	No
Brain-Caudate(basalganglia)	191	SPRR2A	ENSG00000241794.1	1	153056113	153057537	0.0307507	0.0249422	0.219335	18185	0.92557	No
Brain-Caudate(basalganglia)	191	SPRR2E	ENSG00000203785.8	1	153093135	153106184	0.0147859	0.0256572	0.565188	18185	0.96579	No
Brain-Caudate(basalganglia)	191	SPRR2G	ENSG00000159516.8	1	153149582	153150869	0.0149545	0.0258077	0.563052	18185	0.965138	No
Brain-Caudate(basalganglia)	191	LOR	ENSG00000203782.5	1	153259700	153262122	-0.0134907	0.015525	0.3861	18185	0.953102	No
Brain-Caudate(basalganglia)	191	S100A9	ENSG00000163220.10	1	153357854	153361027	0.0015515	0.0127788	0.903509	18185	0.993063	No
Brain-Caudate(basalganglia)	191	S100A12	ENSG00000163221.8	1	153373706	153375649	-0.00120818	0.0204995	0.953072	18185	0.997179	No
Brain-Caudate(basalganglia)	191	S100A8	ENSG00000143546.9	1	153390032	153391188	0.00205998	0.013523	0.879107	18185	0.991625	No
Brain-Caudate(basalganglia)	191	S100A6	ENSG00000197956.9	1	153534599	153536244	0.00577492	0.00443813	0.194959	18185	0.923941	No
Brain-Caudate(basalganglia)	191	S100A4	ENSG00000196154.11	1	153543613	153550136	-0.00447259	0.00866649	0.606474	18185	0.971878	No
Brain-Caudate(basalganglia)	191	S100A3	ENSG00000188015.9	1	153547329	153549372	0.0213394	0.0173031	0.219189	18185	0.92557	No
Brain-Caudate(basalganglia)	191	S100A2	ENSG00000196754.10	1	153561108	153567890	-0.00867634	0.00847201	0.307243	18185	0.934473	No
Brain-Caudate(basalganglia)	191	S100A16	ENSG00000188643.10	1	153606886	153613145	0.00762714	0.00377786	0.0450776	18185	0.837119	No
Brain-Caudate(basalganglia)	191	S100A14	ENSG00000189334.8	1	153614255	153616986	0.00639346	0.00856904	0.456637	18185	0.955415	No
Brain-Caudate(basalganglia)	191	S100A13	ENSG00000189171.14	1	153618787	153631360	0.00127129	0.00464519	0.784665	18185	0.985215	No
Brain-Caudate(basalganglia)	191	S100A1	ENSG00000160678.11	1	153627926	153632033	-0.00105504	0.00613397	0.863644	18185	0.990126	No
Brain-Caudate(basalganglia)	191	CHTOP	ENSG00000160679.12	1	153634111	153646306	-0.00300235	0.00186553	0.109399	18185	0.892093	No
Brain-Caudate(basalganglia)	191	SNAPIN	ENSG00000143553.10	1	153658654	153661787	9.07791e-05	0.00190953	0.962139	18185	0.997743	No
Brain-Caudate(basalganglia)	191	ILF2	ENSG00000143621.16	1	153661831	153671048	-0.000729143	0.00179618	0.685299	18185	0.979386	No
Brain-Caudate(basalganglia)	191	NPR1	ENSG00000169418.9	1	153678637	153693992	0.00152579	0.00798176	0.84863	18185	0.990126	No
Brain-Caudate(basalganglia)	191	INTS3	ENSG00000143624.13	1	153728067	153774353	-0.00451699	0.00281036	0.109864	18185	0.892093	No
Brain-Caudate(basalganglia)	191	SLC27A3	ENSG00000143554.13	1	153774809	153780157	-0.00859027	0.00614102	0.163695	18185	0.917003	No
Brain-Caudate(basalganglia)	191	GATAD2B	ENSG00000143614.9	1	153789030	153923360	4.24367e-05	0.00219016	0.984564	18185	0.997743	No
Brain-Caudate(basalganglia)	191	DENND4B	ENSG00000198837.9	1	153929501	153946696	-2.22939e-05	0.00231871	0.99234	18185	0.998379	No
Brain-Caudate(basalganglia)	191	CRTC2	ENSG00000160741.16	1	153947669	153958625	0.000930764	0.00240993	0.699819	18185	0.981074	No
Brain-Caudate(basalganglia)	191	SLC39A1	ENSG00000143570.17	1	153959099	153967533	-0.00504059	0.00240777	0.0378	18185	0.826774	No
Brain-Caudate(basalganglia)	191	CREB3L4	ENSG00000143578.15	1	153967713	153974268	0.0076702	0.00500035	0.126917	18185	0.910147	No
Brain-Caudate(basalganglia)	191	JTB	ENSG00000143543.14	1	153974364	153977688	-0.00167058	0.00181453	0.358535	18185	0.949961	No
Brain-Caudate(basalganglia)	191	RP11-422P24.11	ENSG00000272654.1	1	153977743	153979160	-0.0127082	0.00619921	0.0419127	18185	0.835493	No
Brain-Caudate(basalganglia)	191	RAB13	ENSG00000143545.8	1	153981617	153986358	2.93575e-05	0.00360032	0.993504	18185	0.998934	No
Brain-Caudate(basalganglia)	191	RPS27	ENSG00000177954.11	1	153990759	153992150	-0.00155826	0.00386173	0.68708	18185	0.979386	No
Brain-Caudate(basalganglia)	191	NUP210L	ENSG00000143552.9	1	153992685	154155116	0.0145214	0.02353	0.53797	18185	0.963135	No
Brain-Caudate(basalganglia)	191	TPM3	ENSG00000143549.19	1	154155304	154194648	0.000892818	0.00273272	0.744288	18185	0.981074	No
Brain-Caudate(basalganglia)	191	C1orf189	ENSG00000163263.6	1	154199372	154206333	-0.0221465	0.0207625	0.287646	18185	0.934363	No
Brain-Caudate(basalganglia)	191	C1orf43	ENSG00000143612.19	1	154206706	154220637	-0.00305478	0.00205603	0.139204	18185	0.910264	No
Brain-Caudate(basalganglia)	191	UBAP2L	ENSG00000143569.18	1	154220179	154271510	0.00183149	0.00192382	0.342452	18185	0.944751	No
Brain-Caudate(basalganglia)	191	HAX1	ENSG00000143575.14	1	154272511	154275875	-0.00231864	0.00198812	0.245158	18185	0.932169	No
Brain-Caudate(basalganglia)	191	ATP8B2	ENSG00000143515.16	1	154325553	154351307	0.00539052	0.00245262	0.0293189	18185	0.815456	No
Brain-Caudate(basalganglia)	191	IL6R	ENSG00000160712.12	1	154405193	154469450	0.00577571	0.00491861	0.241944	18185	0.932169	No
Brain-Caudate(basalganglia)	191	SHE	ENSG00000169291.9	1	154469772	154502113	0.00524475	0.00454544	0.250191	18185	0.932169	No
Brain-Caudate(basalganglia)	191	TDRD10	ENSG00000163239.12	1	154502219	154548147	-0.00478467	0.00525914	0.364233	18185	0.951368	No
Brain-Caudate(basalganglia)	191	UBE2Q1	ENSG00000160714.9	1	154548577	154559028	-0.00250763	0.00153759	0.104778	18185	0.889773	No
Brain-Caudate(basalganglia)	191	CHRNB2	ENSG00000160716.5	1	154567781	154580026	-0.00273098	0.00420143	0.516568	18185	0.959848	No
Brain-Caudate(basalganglia)	191	ADAR	ENSG00000160710.15	1	154582062	154627999	-0.00280377	0.00207773	0.179001	18185	0.921829	No
Brain-Caudate(basalganglia)	191	KCNN3	ENSG00000143603.18	1	154697455	154870280	0.00325946	0.00543801	0.549719	18185	0.963809	No
Brain-Caudate(basalganglia)	191	PMVK	ENSG00000163344.5	1	154924734	154936991	0.00284007	0.00275502	0.304075	18185	0.934363	No
Brain-Caudate(basalganglia)	191	RP11-307C12.13	ENSG00000270361.1	1	154937370	154938059	0.0121399	0.0205416	0.555317	18185	0.964096	No
Brain-Caudate(basalganglia)	191	PBXIP1	ENSG00000163346.16	1	154944076	154956123	-0.00327267	0.00359396	0.363802	18185	0.951368	No
Brain-Caudate(basalganglia)	191	PYGO2	ENSG00000163348.3	1	154957026	154961748	0.00131676	0.00213741	0.53869	18185	0.963135	No
Brain-Caudate(basalganglia)	191	SHC1	ENSG00000160691.18	1	154962624	154974395	0.00384147	0.00359371	0.286619	18185	0.934363	No
Brain-Caudate(basalganglia)	191	CKS1B	ENSG00000173207.12	1	154974653	154979249	-0.000638675	0.0049826	0.898158	18185	0.992961	No
Brain-Caudate(basalganglia)	191	FLAD1	ENSG00000160688.18	1	154983338	154993111	-0.00154314	0.0022731	0.498149	18185	0.959848	No
Brain-Caudate(basalganglia)	191	ZBTB7B	ENSG00000160685.13	1	155002630	155018519	-0.000509741	0.00365785	0.889335	18185	0.992767	No
Brain-Caudate(basalganglia)	191	DCST2	ENSG00000163354.14	1	155018523	155033781	-0.0027296	0.00920968	0.767301	18185	0.983004	No
Brain-Caudate(basalganglia)	191	DCST1	ENSG00000163357.10	1	155033824	155050930	-0.0195403	0.0170142	0.252396	18185	0.932169	No
Brain-Caudate(basalganglia)	191	ADAM15	ENSG00000143537.13	1	155050566	155062775	0.000584763	0.00324841	0.857357	18185	0.990126	No
Brain-Caudate(basalganglia)	191	EFNA4	ENSG00000243364.7	1	155063731	155069553	-0.00298961	0.0061765	0.628991	18185	0.974925	No
Brain-Caudate(basalganglia)	191	EFNA3	ENSG00000143590.13	1	155078872	155087538	0.00305739	0.00446379	0.494325	18185	0.959537	No
Brain-Caudate(basalganglia)	191	EFNA1	ENSG00000169242.11	1	155127460	155134857	-0.0028744	0.00440661	0.515099	18185	0.959848	No
Brain-Caudate(basalganglia)	191	SLC50A1	ENSG00000169241.17	1	155135344	155138857	0.00101315	0.00332915	0.761254	18185	0.982201	No
Brain-Caudate(basalganglia)	191	DPM3	ENSG00000179085.7	1	155139891	155140595	-0.00131517	0.00303265	0.66508	18185	0.978426	No
Brain-Caudate(basalganglia)	191	KRTCAP2	ENSG00000163463.11	1	155169408	155173475	-0.00342988	0.00215213	0.112868	18185	0.892705	No
Brain-Caudate(basalganglia)	191	TRIM46	ENSG00000163462.17	1	155173787	155184971	-0.00122586	0.00331553	0.712045	18185	0.981074	No
Brain-Caudate(basalganglia)	191	MUC1	ENSG00000185499.16	1	155185824	155192916	-0.0105994	0.00633635	0.0962173	18185	0.887784	No
Brain-Caudate(basalganglia)	191	THBS3	ENSG00000169231.13	1	155195588	155207981	0.00527737	0.00366463	0.151694	18185	0.912263	No
Brain-Caudate(basalganglia)	191	MTX1	ENSG00000173171.14	1	155208699	155213824	-0.00887914	0.00333807	0.00856723	18185	0.704869	No
Brain-Caudate(basalganglia)	191	GBA	ENSG00000177628.15	1	155234452	155244699	-0.00149183	0.00306655	0.627252	18185	0.974705	No
Brain-Caudate(basalganglia)	191	FAM189B	ENSG00000160767.20	1	155247205	155255483	0.000784267	0.00263463	0.766316	18185	0.982883	No
Brain-Caudate(basalganglia)	191	SCAMP3	ENSG00000116521.10	1	155255979	155262430	0.000796556	0.00228144	0.727415	18185	0.981074	No
Brain-Caudate(basalganglia)	191	CLK2	ENSG00000176444.18	1	155262868	155278491	-0.00122323	0.00265872	0.646049	18185	0.977377	No
Brain-Caudate(basalganglia)	191	HCN3	ENSG00000143630.9	1	155277583	155289838	0.00434433	0.00434525	0.318842	18185	0.938506	No
Brain-Caudate(basalganglia)	191	PKLR	ENSG00000143627.17	1	155289849	155301434	-0.0325004	0.0174934	0.0649284	18185	0.84217	No
Brain-Caudate(basalganglia)	191	FDPS	ENSG00000160752.14	1	155308748	155319802	-0.00390017	0.0028054	0.166285	18185	0.918343	No
Brain-Caudate(basalganglia)	191	RUSC1	ENSG00000160753.15	1	155321696	155331114	0.00200078	0.00242367	0.410242	18185	0.953102	No
Brain-Caudate(basalganglia)	191	ASH1L	ENSG00000116539.12	1	155335268	155562807	0.00398056	0.0021746	0.0689397	18185	0.850721	No
Brain-Caudate(basalganglia)	191	MSTO1	ENSG00000125459.14	1	155610205	155614967	0.00146921	0.00321741	0.648513	18185	0.977925	No
Brain-Caudate(basalganglia)	191	YY1AP1	ENSG00000163374.19	1	155659443	155688774	-0.00157925	0.00248768	0.5264	18185	0.961083	No
Brain-Caudate(basalganglia)	191	DAP3	ENSG00000132676.15	1	155687960	155739010	0.000791287	0.00212961	0.710682	18185	0.981074	No
Brain-Caudate(basalganglia)	191	GON4L	ENSG00000116580.18	1	155749662	155859400	0.00102581	0.00232105	0.659085	18185	0.978388	No
Brain-Caudate(basalganglia)	191	SYT11	ENSG00000132718.8	1	155859509	155885199	-0.00547056	0.00300073	0.070059	18185	0.852108	No
Brain-Caudate(basalganglia)	191	RIT1	ENSG00000143622.10	1	155897808	155911404	0.00246327	0.00239775	0.305735	18185	0.934363	No
Brain-Caudate(basalganglia)	191	KIAA0907	ENSG00000132680.10	1	155913043	155934400	0.00333381	0.00226335	0.142623	18185	0.910264	No
Brain-Caudate(basalganglia)	191	ARHGEF2	ENSG00000116584.17	1	155946851	156007070	-0.00413993	0.00258696	0.111399	18185	0.892093	No
Brain-Caudate(basalganglia)	191	SSR2	ENSG00000163479.13	1	156009048	156020959	-0.000636724	0.00185362	0.731647	18185	0.981074	No
Brain-Caudate(basalganglia)	191	UBQLN4	ENSG00000160803.7	1	156035301	156053794	0.000758664	0.00246758	0.758877	18185	0.982037	No
Brain-Caudate(basalganglia)	191	LAMTOR2	ENSG00000116586.11	1	156054752	156058510	-0.00362647	0.00215906	0.0948734	18185	0.886574	No
Brain-Caudate(basalganglia)	191	RAB25	ENSG00000132698.14	1	156061160	156070514	0.0184149	0.0176353	0.297881	18185	0.934363	No
Brain-Caudate(basalganglia)	191	MEX3A	ENSG00000254726.2	1	156072013	156081998	-0.00201613	0.00754405	0.789604	18185	0.985215	No
Brain-Caudate(basalganglia)	191	LMNA	ENSG00000160789.19	1	156082573	156140089	0.00113017	0.00406301	0.781228	18185	0.985215	No
Brain-Caudate(basalganglia)	191	SEMA4A	ENSG00000196189.12	1	156147366	156177752	-0.00253555	0.00420189	0.54703	18185	0.963809	No
Brain-Caudate(basalganglia)	191	SLC25A44	ENSG00000160785.13	1	156193932	156212796	-0.00310357	0.0024674	0.210187	18185	0.92557	No
Brain-Caudate(basalganglia)	191	PMF1	ENSG00000160783.19	1	156212993	156240042	0.000822651	0.00254507	0.746918	18185	0.981233	No
Brain-Caudate(basalganglia)	191	BGLAP	ENSG00000242252.1	1	156241962	156243320	0.0108276	0.00590761	0.068589	18185	0.850721	No
Brain-Caudate(basalganglia)	191	PAQR6	ENSG00000160781.15	1	156243322	156248117	0.00407161	0.00494938	0.411866	18185	0.953102	No
Brain-Caudate(basalganglia)	191	SMG5	ENSG00000198952.8	1	156249224	156282825	6.83922e-05	0.00198546	0.972562	18185	0.997743	No
Brain-Caudate(basalganglia)	191	TMEM79	ENSG00000163472.18	1	156282935	156292443	0.00670066	0.00414718	0.108021	18185	0.892093	No
Brain-Caudate(basalganglia)	191	GLMP	ENSG00000198715.11	1	156290089	156295689	-0.000967099	0.00348118	0.781499	18185	0.985215	No
Brain-Caudate(basalganglia)	191	CCT3	ENSG00000163468.14	1	156308968	156367873	-0.00056565	0.00202076	0.779882	18185	0.985215	No
Brain-Caudate(basalganglia)	191	TSACC	ENSG00000163467.11	1	156337314	156346995	-0.00262846	0.0147514	0.858792	18185	0.990126	No
Brain-Caudate(basalganglia)	191	C1orf61	ENSG00000125462.16	1	156404252	156430701	0.000952359	0.00356836	0.789879	18185	0.985215	No
Brain-Caudate(basalganglia)	191	RP11-98G7.1	ENSG00000236947.5	1	156446412	156456577	-0.0146205	0.0113627	0.199956	18185	0.92557	No
Brain-Caudate(basalganglia)	191	MEF2D	ENSG00000116604.17	1	156463727	156500828	0.00376597	0.00262558	0.153323	18185	0.912961	No
Brain-Caudate(basalganglia)	191	TTC24	ENSG00000187862.11	1	156579727	156586770	-0.030049	0.0164833	0.0700716	18185	0.852108	No
Brain-Caudate(basalganglia)	191	NAXE	ENSG00000163382.11	1	156591762	156594299	-0.00653784	0.00299214	0.030265	18185	0.815456	No
Brain-Caudate(basalganglia)	191	GPATCH4	ENSG00000160818.16	1	156594487	156601490	-0.00823064	0.00459362	0.0749614	18185	0.855299	No
Brain-Caudate(basalganglia)	191	RP11-284F21.11	ENSG00000272971.1	1	156614742	156615288	-0.0212444	0.0125301	0.0918286	18185	0.881216	No
Brain-Caudate(basalganglia)	191	HAPLN2	ENSG00000132702.12	1	156619294	156625725	-0.0032583	0.0058474	0.578113	18185	0.968834	No
Brain-Caudate(basalganglia)	191	RP11-284F21.9	ENSG00000272068.1	1	156637783	156641004	0.00392994	0.0100454	0.696129	18185	0.981074	No
Brain-Caudate(basalganglia)	191	BCAN	ENSG00000132692.18	1	156641390	156659528	-0.00914441	0.00422211	0.031725	18185	0.822793	No
Brain-Caudate(basalganglia)	191	NES	ENSG00000132688.10	1	156668763	156677397	-0.00225219	0.00581454	0.698994	18185	0.981074	No
Brain-Caudate(basalganglia)	191	CRABP2	ENSG00000143320.8	1	156699606	156705816	0.00556766	0.00690339	0.421081	18185	0.953102	No
Brain-Caudate(basalganglia)	191	ISG20L2	ENSG00000143319.16	1	156721891	156728441	0.000965254	0.00234165	0.680707	18185	0.978426	No
Brain-Caudate(basalganglia)	191	RRNAD1	ENSG00000143303.11	1	156728800	156736960	-0.00259625	0.00243662	0.288163	18185	0.934363	No
Brain-Caudate(basalganglia)	191	MRPL24	ENSG00000143314.12	1	156737303	156741590	-0.00242629	0.00220269	0.272239	18185	0.933295	No
Brain-Caudate(basalganglia)	191	HDGF	ENSG00000143321.18	1	156742107	156766925	-0.00570435	0.00235868	0.0166488	18185	0.783094	No
Brain-Caudate(basalganglia)	191	PRCC	ENSG00000143294.14	1	156750610	156800817	-0.00128168	0.0018309	0.484872	18185	0.958957	No
Brain-Caudate(basalganglia)	191	SH2D2A	ENSG00000027869.11	1	156806243	156816862	0.0151028	0.0141875	0.288614	18185	0.934363	No
Brain-Caudate(basalganglia)	191	NTRK1	ENSG00000198400.11	1	156815640	156881850	0.0167838	0.0108433	0.12353	18185	0.907269	No
Brain-Caudate(basalganglia)	191	INSRR	ENSG00000027644.4	1	156840063	156859018	0.0133897	0.013589	0.325868	18185	0.940595	No
Brain-Caudate(basalganglia)	191	PEAR1	ENSG00000187800.13	1	156893698	156916434	0.00284694	0.00514401	0.580688	18185	0.96893	No
Brain-Caudate(basalganglia)	191	LRRC71	ENSG00000160838.13	1	156920650	156933094	-0.00222952	0.0116333	0.848247	18185	0.990126	No
Brain-Caudate(basalganglia)	191	ARHGEF11	ENSG00000132694.18	1	156934840	157045370	-0.00306787	0.00193407	0.114558	18185	0.896014	No
Brain-Caudate(basalganglia)	191	ETV3L	ENSG00000253831.1	1	157092044	157099808	-0.0133518	0.0196648	0.498086	18185	0.959848	No
Brain-Caudate(basalganglia)	191	ETV3	ENSG00000117036.11	1	157121191	157138474	0.00351026	0.00280429	0.212393	18185	0.92557	No
Brain-Caudate(basalganglia)	191	KIRREL	ENSG00000183853.17	1	157993273	158100262	5.30194e-05	0.00548971	0.992306	18185	0.998379	No
Brain-Caudate(basalganglia)	191	CD1D	ENSG00000158473.6	1	158179947	158184896	0.00972274	0.0121184	0.423497	18185	0.953102	No
Brain-Caudate(basalganglia)	191	MNDA	ENSG00000163563.7	1	158831317	158849506	-0.00318079	0.00665012	0.633051	18185	0.975456	No
Brain-Caudate(basalganglia)	191	PYHIN1	ENSG00000163564.14	1	158930796	158977054	0.0218445	0.0206623	0.291922	18185	0.934363	No
Brain-Caudate(basalganglia)	191	IFI16	ENSG00000163565.18	1	158999968	159055155	-0.00434463	0.00473704	0.360364	18185	0.950152	No
Brain-Caudate(basalganglia)	191	AIM2	ENSG00000163568.14	1	159062484	159147096	0.0375073	0.0156259	0.0174667	18185	0.788323	No
Brain-Caudate(basalganglia)	191	CADM3	ENSG00000162706.12	1	159171609	159203306	0.00415231	0.00424451	0.329335	18185	0.940866	No
Brain-Caudate(basalganglia)	191	ACKR1	ENSG00000213088.9	1	159203314	159206500	0.0168847	0.0112488	0.135214	18185	0.910264	No
Brain-Caudate(basalganglia)	191	FCER1A	ENSG00000179639.10	1	159289714	159308224	0.0275614	0.0270929	0.310469	18185	0.936296	No
Brain-Caudate(basalganglia)	191	CRP	ENSG00000132693.12	1	159712289	159714589	0.0521263	0.0348345	0.136415	18185	0.910264	No
Brain-Caudate(basalganglia)	191	DUSP23	ENSG00000158716.8	1	159780932	159782543	-0.00231447	0.00386065	0.549642	18185	0.963809	No
Brain-Caudate(basalganglia)	191	FCRL6	ENSG00000181036.13	1	159800512	159816251	0.0171062	0.0156452	0.275783	18185	0.934363	No
Brain-Caudate(basalganglia)	191	SLAMF8	ENSG00000158714.10	1	159826750	159837249	-0.00284974	0.0102775	0.781905	18185	0.985215	No
Brain-Caudate(basalganglia)	191	C1orf204	ENSG00000188004.9	1	159834474	159855347	-0.00420889	0.00443045	0.343473	18185	0.94585	No
Brain-Caudate(basalganglia)	191	VSIG8	ENSG00000243284.1	1	159854316	159862657	0.00279894	0.0124443	0.822315	18185	0.98953	No
Brain-Caudate(basalganglia)	191	CFAP45	ENSG00000213085.9	1	159872364	159900163	0.015167	0.0163176	0.353961	18185	0.946637	No
Brain-Caudate(basalganglia)	191	TAGLN2	ENSG00000158710.14	1	159918107	159925732	-0.00191596	0.00400094	0.632644	18185	0.975456	No
Brain-Caudate(basalganglia)	191	IGSF9	ENSG00000085552.16	1	159927039	159945604	0.00615548	0.00780999	0.431711	18185	0.953594	No
Brain-Caudate(basalganglia)	191	KCNJ10	ENSG00000177807.8	1	159998651	160070483	-0.0130794	0.00421241	0.00223196	18185	0.675297	No
Brain-Caudate(basalganglia)	191	PIGM	ENSG00000143315.6	1	160027673	160031991	-0.00616181	0.00404528	0.129575	18185	0.910147	No
Brain-Caudate(basalganglia)	191	KCNJ9	ENSG00000162728.4	1	160081570	160090563	-0.00297461	0.00513286	0.563007	18185	0.965138	No
Brain-Caudate(basalganglia)	191	IGSF8	ENSG00000162729.13	1	160091340	160098943	-0.000418322	0.00253241	0.868994	18185	0.990597	No
Brain-Caudate(basalganglia)	191	ATP1A2	ENSG00000018625.14	1	160115773	160143591	-0.00592826	0.0037221	0.113092	18185	0.892705	No
Brain-Caudate(basalganglia)	191	ATP1A4	ENSG00000132681.16	1	160151570	160186977	0.0122972	0.013252	0.354759	18185	0.947185	No
Brain-Caudate(basalganglia)	191	CASQ1	ENSG00000143318.12	1	160190556	160201886	-0.000595341	0.0067122	0.929429	18185	0.995976	No
Brain-Caudate(basalganglia)	191	PEA15	ENSG00000162734.12	1	160205337	160215376	-2.54139e-05	0.00294425	0.993123	18185	0.998725	No
Brain-Caudate(basalganglia)	191	DCAF8	ENSG00000132716.18	1	160215715	160262400	-0.0057018	0.0017618	0.00145693	18185	0.651138	No
Brain-Caudate(basalganglia)	191	PEX19	ENSG00000162735.18	1	160276812	160286348	0.000133216	0.00168995	0.937263	18185	0.996165	No
Brain-Caudate(basalganglia)	191	COPA	ENSG00000122218.14	1	160289273	160343271	-0.00183083	0.00218298	0.402831	18185	0.953102	No
Brain-Caudate(basalganglia)	191	NCSTN	ENSG00000162736.15	1	160343401	160358952	-0.00290468	0.00246544	0.240391	18185	0.932169	No
Brain-Caudate(basalganglia)	191	NHLH1	ENSG00000171786.5	1	160367067	160372848	-0.00428298	0.00648371	0.509784	18185	0.959848	No
Brain-Caudate(basalganglia)	191	VANGL2	ENSG00000162738.5	1	160400586	160428678	-0.00263732	0.00394403	0.504607	18185	0.959848	No
Brain-Caudate(basalganglia)	191	SLAMF6	ENSG00000162739.13	1	160485030	160523262	-0.00947789	0.0187532	0.613936	18185	0.971878	No
Brain-Caudate(basalganglia)	191	CD84	ENSG00000066294.14	1	160541095	160579516	0.00761262	0.00675473	0.261338	18185	0.932169	No
Brain-Caudate(basalganglia)	191	CD48	ENSG00000117091.9	1	160678746	160711851	-0.00251202	0.0133763	0.851262	18185	0.990126	No
Brain-Caudate(basalganglia)	191	SLAMF7	ENSG00000026751.16	1	160739057	160754821	-0.0196633	0.0179486	0.274842	18185	0.934363	No
Brain-Caudate(basalganglia)	191	CD244	ENSG00000122223.12	1	160830160	160862855	0.016657	0.0236063	0.481399	18185	0.958957	No
Brain-Caudate(basalganglia)	191	ITLN1	ENSG00000179914.4	1	160876539	160885170	-0.0309395	0.0276279	0.26436	18185	0.932847	No
Brain-Caudate(basalganglia)	191	F11R	ENSG00000158769.17	1	160995211	161021348	0.00188488	0.00516793	0.715772	18185	0.981074	No
Brain-Caudate(basalganglia)	191	TSTD1	ENSG00000215845.10	1	161037631	161038990	-0.00934931	0.00615002	0.130327	18185	0.910147	No
Brain-Caudate(basalganglia)	191	USF1	ENSG00000158773.14	1	161039251	161045977	0.000739303	0.00196765	0.707589	18185	0.981074	No
Brain-Caudate(basalganglia)	191	ARHGAP30	ENSG00000186517.13	1	161046948	161069970	0.00203736	0.00525775	0.698876	18185	0.981074	No
Brain-Caudate(basalganglia)	191	KLHDC9	ENSG00000162755.13	1	161098361	161100346	-0.0017504	0.00255156	0.493644	18185	0.959419	No
Brain-Caudate(basalganglia)	191	PFDN2	ENSG00000143256.4	1	161100556	161118085	-0.0021578	0.00288529	0.455583	18185	0.955109	No
Brain-Caudate(basalganglia)	191	NIT1	ENSG00000158793.13	1	161118112	161125445	-0.0022923	0.00223127	0.305724	18185	0.934363	No
Brain-Caudate(basalganglia)	191	DEDD	ENSG00000158796.16	1	161121194	161132688	-0.00365019	0.00207492	0.0803536	18185	0.86109	No
Brain-Caudate(basalganglia)	191	UFC1	ENSG00000143222.11	1	161152776	161158856	-0.00362229	0.00210955	0.0877939	18185	0.874417	No
Brain-Caudate(basalganglia)	191	USP21	ENSG00000143258.15	1	161159450	161165723	0.000811738	0.00218335	0.710518	18185	0.981074	No
Brain-Caudate(basalganglia)	191	PPOX	ENSG00000143224.17	1	161166410	161178013	-0.00541561	0.00256853	0.0364667	18185	0.826774	No
Brain-Caudate(basalganglia)	191	B4GALT3	ENSG00000158850.14	1	161171310	161176848	0.00234382	0.00216892	0.281398	18185	0.934363	No
Brain-Caudate(basalganglia)	191	ADAMTS4	ENSG00000158859.9	1	161184308	161199056	-0.00758508	0.00816051	0.353963	18185	0.946637	No
Brain-Caudate(basalganglia)	191	NDUFS2	ENSG00000158864.12	1	161197104	161214395	-0.00708873	0.00256252	0.00630062	18185	0.680731	No
Brain-Caudate(basalganglia)	191	FCER1G	ENSG00000158869.10	1	161215234	161220699	-0.000248233	0.00529998	0.962699	18185	0.997743	No
Brain-Caudate(basalganglia)	191	APOA2	ENSG00000158874.11	1	161222292	161223631	0.0196827	0.0144399	0.174673	18185	0.92172	No
Brain-Caudate(basalganglia)	191	TOMM40L	ENSG00000158882.14	1	161225939	161230344	0.00224131	0.00299323	0.455024	18185	0.955109	No
Brain-Caudate(basalganglia)	191	NR1I3	ENSG00000143257.11	1	161230745	161238302	-0.00390974	0.00602398	0.517201	18185	0.959848	No
Brain-Caudate(basalganglia)	191	PCP4L1	ENSG00000248485.1	1	161258727	161285450	0.000173928	0.00500429	0.972316	18185	0.997743	No
Brain-Caudate(basalganglia)	191	MPZ	ENSG00000158887.15	1	161304735	161309954	-0.000412753	0.00812742	0.959557	18185	0.997743	No
Brain-Caudate(basalganglia)	191	SDHC	ENSG00000143252.14	1	161314257	161375340	-0.00212527	0.00202314	0.294997	18185	0.934363	No
Brain-Caudate(basalganglia)	191	RP11-122G18.12	ENSG00000283696.1	1	161399409	161422424	0.00813088	0.0128491	0.527721	18185	0.961083	No
Brain-Caudate(basalganglia)	191	RP11-122G18.11	ENSG00000283317.1	1	161433444	161440996	0.0301351	0.0156402	0.0556855	18185	0.837119	No
Brain-Caudate(basalganglia)	191	FCGR2A	ENSG00000143226.13	1	161505430	161524013	0.00761706	0.00607353	0.211523	18185	0.92557	No
Brain-Caudate(basalganglia)	191	HSPA6	ENSG00000173110.7	1	161524540	161526910	-0.000552954	0.0192604	0.97713	18185	0.997743	No
Brain-Caudate(basalganglia)	191	FCGR3A	ENSG00000203747.10	1	161541759	161550737	-0.00431155	0.009611	0.654291	18185	0.978193	No
Brain-Caudate(basalganglia)	191	FCGR3B	ENSG00000162747.9	1	161623196	161631963	-0.004712	0.0187306	0.801682	18185	0.985805	No
Brain-Caudate(basalganglia)	191	FCGR2B	ENSG00000072694.20	1	161663147	161678654	0.0067631	0.0157572	0.66832	18185	0.978426	No
Brain-Caudate(basalganglia)	191	FCRLA	ENSG00000132185.16	1	161706972	161714352	-0.00206423	0.0194775	0.915724	18185	0.993183	No
Brain-Caudate(basalganglia)	191	FCRLB	ENSG00000162746.14	1	161721563	161728143	-0.0132471	0.00915396	0.149709	18185	0.912044	No
Brain-Caudate(basalganglia)	191	DUSP12	ENSG00000081721.11	1	161749758	161757238	-0.0024278	0.00291358	0.405868	18185	0.953102	No
Brain-Caudate(basalganglia)	191	ATF6	ENSG00000118217.5	1	161766294	161964070	-0.00212727	0.00185748	0.253727	18185	0.932169	No
Brain-Caudate(basalganglia)	191	OLFML2B	ENSG00000162745.10	1	161983192	162023854	0.0185195	0.00917513	0.0451265	18185	0.837119	No
Brain-Caudate(basalganglia)	191	NOS1AP	ENSG00000198929.12	1	162069774	162370475	-0.0101406	0.00545122	0.0645895	18185	0.841978	No
Brain-Caudate(basalganglia)	191	SPATA46	ENSG00000171722.12	1	162373203	162376870	0.00591758	0.0239247	0.804944	18185	0.985985	No
Brain-Caudate(basalganglia)	191	C1orf226	ENSG00000239887.4	1	162378841	162386818	-0.000659242	0.00511491	0.897601	18185	0.992961	No
Brain-Caudate(basalganglia)	191	SH2D1B	ENSG00000198574.5	1	162395266	162412138	-0.00127962	0.0246696	0.958693	18185	0.997743	No
Brain-Caudate(basalganglia)	191	UHMK1	ENSG00000152332.15	1	162497251	162529629	-0.00387627	0.00227583	0.0903635	18185	0.878744	No
Brain-Caudate(basalganglia)	191	UAP1	ENSG00000117143.13	1	162561506	162599842	-0.00112769	0.00305942	0.71289	18185	0.981074	No
Brain-Caudate(basalganglia)	191	DDR2	ENSG00000162733.16	1	162631373	162787400	0.00935692	0.00621953	0.134334	18185	0.910264	No
Brain-Caudate(basalganglia)	191	HSD17B7	ENSG00000132196.13	1	162790702	162812817	0.00129285	0.0049029	0.792339	18185	0.985215	No
Brain-Caudate(basalganglia)	191	CCDC190	ENSG00000185860.13	1	162824458	162868815	0.00444756	0.014638	0.761627	18185	0.982201	No
Brain-Caudate(basalganglia)	191	RGS4	ENSG00000117152.13	1	163068775	163076802	0.00611742	0.00767838	0.426739	18185	0.953242	No
Brain-Caudate(basalganglia)	191	RGS5	ENSG00000143248.12	1	163111121	163217636	0.00645772	0.00684836	0.347048	18185	0.946021	No
Brain-Caudate(basalganglia)	191	RGS5	ENSG00000232995.7	1	163244505	163321889	-0.00239851	0.0102275	0.814869	18185	0.987432	No
Brain-Caudate(basalganglia)	191	NUF2	ENSG00000143228.12	1	163266576	163355764	0.00371965	0.00958454	0.698439	18185	0.981074	No
Brain-Caudate(basalganglia)	191	PBX1	ENSG00000185630.18	1	164555584	164899296	-0.0033789	0.00218275	0.123493	18185	0.907269	No
Brain-Caudate(basalganglia)	191	RXRG	ENSG00000143171.12	1	165400917	165445355	0.00566495	0.00573642	0.324789	18185	0.940085	No
Brain-Caudate(basalganglia)	191	MGST3	ENSG00000143198.12	1	165630861	165661796	-0.00095509	0.00263409	0.717366	18185	0.981074	No
Brain-Caudate(basalganglia)	191	ALDH9A1	ENSG00000143149.12	1	165662216	165698863	0.000283585	0.00316755	0.928768	18185	0.995911	No
Brain-Caudate(basalganglia)	191	RP11-466F5.10	ENSG00000273365.1	1	165706556	165707284	-0.0463388	0.0244825	0.0601029	18185	0.837119	No
Brain-Caudate(basalganglia)	191	TMCO1	ENSG00000143183.16	1	165724293	165827530	-0.000651104	0.0021069	0.757676	18185	0.981781	No
Brain-Caudate(basalganglia)	191	UCK2	ENSG00000143179.14	1	165827756	165908109	-0.00539659	0.00424051	0.204899	18185	0.92557	No
Brain-Caudate(basalganglia)	191	FAM78B	ENSG00000188859.6	1	166057426	166166969	-0.0020308	0.00294932	0.492041	18185	0.959419	No
Brain-Caudate(basalganglia)	191	RP11-479J7.2	ENSG00000229588.1	1	166334884	166335762	-0.00595527	0.0103868	0.567169	18185	0.966177	No
Brain-Caudate(basalganglia)	191	POGK	ENSG00000143157.11	1	166839447	166856344	-0.00730313	0.00256927	0.00502803	18185	0.675297	No
Brain-Caudate(basalganglia)	191	TADA1	ENSG00000152382.5	1	166856510	166876327	-0.00309964	0.00288331	0.283894	18185	0.934363	No
Brain-Caudate(basalganglia)	191	ILDR2	ENSG00000143195.12	1	166895711	166975482	0.000520063	0.00462283	0.910561	18185	0.993063	No
Brain-Caudate(basalganglia)	191	MAEL	ENSG00000143194.12	1	166975582	167022214	0.0124019	0.0101917	0.225353	18185	0.926729	No
Brain-Caudate(basalganglia)	191	DUSP27	ENSG00000198842.9	1	167094045	167129165	-0.0106609	0.0153119	0.487228	18185	0.959247	No
Brain-Caudate(basalganglia)	191	RP11-277B15.3	ENSG00000272205.1	1	167219831	167220512	0.0111919	0.0128715	0.385801	18185	0.953102	No
Brain-Caudate(basalganglia)	191	POU2F1	ENSG00000143190.21	1	167220829	167427345	-0.00209307	0.00318337	0.511752	18185	0.959848	No
Brain-Caudate(basalganglia)	191	CD247	ENSG00000198821.10	1	167430640	167518610	0.00566732	0.00703598	0.421676	18185	0.953102	No
Brain-Caudate(basalganglia)	191	CREG1	ENSG00000143162.7	1	167529677	167553767	0.0045988	0.00276767	0.0984441	18185	0.889749	No
Brain-Caudate(basalganglia)	191	RCSD1	ENSG00000198771.10	1	167630093	167706249	0.00781907	0.00455975	0.0882144	18185	0.874417	No
Brain-Caudate(basalganglia)	191	MPZL1	ENSG00000197965.11	1	167721192	167791919	-0.00375618	0.0027512	0.173978	18185	0.92172	No
Brain-Caudate(basalganglia)	191	ADCY10	ENSG00000143199.17	1	167809388	167914215	0.00612856	0.0121299	0.614046	18185	0.971878	No
Brain-Caudate(basalganglia)	191	MPC2	ENSG00000143158.10	1	167916729	167937040	-0.00119006	0.00229022	0.604004	18185	0.971878	No
Brain-Caudate(basalganglia)	191	DCAF6	ENSG00000143164.15	1	167936041	168075843	-4.85856e-05	0.00247127	0.984338	18185	0.997743	No
Brain-Caudate(basalganglia)	191	GPR161	ENSG00000143147.14	1	168079543	168137667	0.00257327	0.00523753	0.623842	18185	0.974689	No
Brain-Caudate(basalganglia)	191	TIPRL	ENSG00000143155.12	1	168178933	168202114	-0.000160727	0.00187533	0.931802	18185	0.996034	No
Brain-Caudate(basalganglia)	191	SFT2D2	ENSG00000213064.9	1	168225938	168253025	-0.00166094	0.00322253	0.606936	18185	0.971878	No
Brain-Caudate(basalganglia)	191	TBX19	ENSG00000143178.12	1	168281040	168314426	0.000232611	0.00714145	0.974054	18185	0.997743	No
Brain-Caudate(basalganglia)	191	XCL1	ENSG00000143184.4	1	168576473	168582077	0.02718	0.0242121	0.263208	18185	0.932847	No
Brain-Caudate(basalganglia)	191	DPT	ENSG00000143196.4	1	168695459	168729264	0.0051574	0.0124691	0.679681	18185	0.978426	No
Brain-Caudate(basalganglia)	191	RP1-10C16.1	ENSG00000235736.1	1	168763365	168774490	-0.0186228	0.021369	0.384725	18185	0.953102	No
Brain-Caudate(basalganglia)	191	ATP1B1	ENSG00000143153.12	1	169105697	169132530	-0.00554999	0.00420508	0.188677	18185	0.923941	No
Brain-Caudate(basalganglia)	191	NME7	ENSG00000143156.13	1	169132723	169367967	0.00135654	0.0034277	0.692783	18185	0.980424	No
Brain-Caudate(basalganglia)	191	BLZF1	ENSG00000117475.13	1	169367970	169396540	0.00203045	0.00248878	0.41574	18185	0.953102	No
Brain-Caudate(basalganglia)	191	CCDC181	ENSG00000117477.12	1	169394870	169460669	0.00268671	0.00414159	0.517403	18185	0.959848	No
Brain-Caudate(basalganglia)	191	SLC19A2	ENSG00000117479.12	1	169463909	169486003	0.0029576	0.00364832	0.418692	18185	0.953102	No
Brain-Caudate(basalganglia)	191	RP1-206D15.6	ENSG00000213062.4	1	169486076	169486986	-0.00649565	0.0153768	0.673248	18185	0.978426	No
Brain-Caudate(basalganglia)	191	F5	ENSG00000198734.10	1	169514166	169586588	0.0134511	0.0109075	0.219214	18185	0.92557	No
Brain-Caudate(basalganglia)	191	C1orf112	ENSG00000000460.16	1	169662007	169854080	-0.0016033	0.0058285	0.783592	18185	0.985215	No
Brain-Caudate(basalganglia)	191	SELL	ENSG00000188404.8	1	169690667	169711698	-0.000659735	0.00851602	0.938341	18185	0.996182	No
Brain-Caudate(basalganglia)	191	SELE	ENSG00000007908.15	1	169722641	169764705	-0.0026952	0.0315523	0.932028	18185	0.996165	No
Brain-Caudate(basalganglia)	191	METTL18	ENSG00000171806.11	1	169792529	169794966	-0.00969407	0.00442942	0.0300003	18185	0.815456	No
Brain-Caudate(basalganglia)	191	SCYL3	ENSG00000000457.13	1	169849631	169894267	-0.00584321	0.0034437	0.0915789	18185	0.880857	No
Brain-Caudate(basalganglia)	191	KIFAP3	ENSG00000075945.12	1	169921326	170085208	-0.00234573	0.00240292	0.330361	18185	0.940866	No
Brain-Caudate(basalganglia)	191	METTL11B	ENSG00000203740.3	1	170146001	170167790	-0.00341748	0.0231148	0.882639	18185	0.992099	No
Brain-Caudate(basalganglia)	191	GORAB	ENSG00000120370.12	1	170532129	170553446	-0.00278232	0.0036797	0.450626	18185	0.954501	No
Brain-Caudate(basalganglia)	191	PRRX1	ENSG00000116132.11	1	170662728	170739419	-0.0107609	0.00460738	0.0206881	18185	0.789064	No
Brain-Caudate(basalganglia)	191	RP1-79C4.4	ENSG00000271811.1	1	170667381	170669425	-0.00864117	0.019477	0.657855	18185	0.978388	No
Brain-Caudate(basalganglia)	191	FMO3	ENSG00000007933.12	1	171090877	171117819	0.0241466	0.0104757	0.0223819	18185	0.789064	No
Brain-Caudate(basalganglia)	191	FMO2	ENSG00000094963.13	1	171185208	171211230	0.0207246	0.0117366	0.0792333	18185	0.86109	No
Brain-Caudate(basalganglia)	191	FMO1	ENSG00000010932.16	1	171248471	171285978	-0.00213322	0.0207473	0.918228	18185	0.993681	No
Brain-Caudate(basalganglia)	191	FMO4	ENSG00000076258.9	1	171314208	171342084	0.00234767	0.00722968	0.745789	18185	0.981074	No
Brain-Caudate(basalganglia)	191	PRRC2C	ENSG00000117523.15	1	171485551	171593511	-0.00140501	0.00322985	0.664112	18185	0.978426	No
Brain-Caudate(basalganglia)	191	MYOC	ENSG00000034971.16	1	171635417	171652683	-0.00940162	0.0170797	0.582734	18185	0.969249	No
Brain-Caudate(basalganglia)	191	VAMP4	ENSG00000117533.14	1	171700160	171742247	0.00317882	0.00207227	0.126904	18185	0.910147	No
Brain-Caudate(basalganglia)	191	METTL13	ENSG00000010165.19	1	171781664	171814023	-0.00310916	0.00275259	0.260271	18185	0.932169	No
Brain-Caudate(basalganglia)	191	DNM3	ENSG00000197959.13	1	171841498	172418466	-0.00483697	0.00299996	0.108753	18185	0.892093	No
Brain-Caudate(basalganglia)	191	PIGC	ENSG00000135845.9	1	172370189	172444086	-0.00478536	0.00209722	0.0237509	18185	0.792494	No
Brain-Caudate(basalganglia)	191	SUCO	ENSG00000094975.13	1	172532349	172611833	-0.00484174	0.00224842	0.0327046	18185	0.823982	No
Brain-Caudate(basalganglia)	191	FASLG	ENSG00000117560.7	1	172659018	172666874	-0.00691436	0.0227643	0.761702	18185	0.982201	No
Brain-Caudate(basalganglia)	191	TNFSF18	ENSG00000120337.8	1	173039960	173050963	0.00295447	0.0177863	0.86827	18185	0.990597	No
Brain-Caudate(basalganglia)	191	TNFSF4	ENSG00000117586.10	1	173183734	173207313	0.00981644	0.0060176	0.104692	18185	0.889773	No
Brain-Caudate(basalganglia)	191	PRDX6	ENSG00000117592.8	1	173477266	173488807	0.00275509	0.00328916	0.403423	18185	0.953102	No
Brain-Caudate(basalganglia)	191	SLC9C2	ENSG00000162753.11	1	173500464	173602771	-0.00723635	0.00906637	0.425902	18185	0.953102	No
Brain-Caudate(basalganglia)	191	ANKRD45	ENSG00000183831.6	1	173609561	173669862	-0.00337291	0.00566386	0.552296	18185	0.964096	No
Brain-Caudate(basalganglia)	191	KLHL20	ENSG00000076321.10	1	173714941	173786702	-0.00177494	0.00301576	0.556945	18185	0.964096	No
Brain-Caudate(basalganglia)	191	CENPL	ENSG00000120334.15	1	173799550	173824473	-0.00272446	0.00583142	0.640956	18185	0.976945	No
Brain-Caudate(basalganglia)	191	DARS2	ENSG00000117593.9	1	173824503	173858546	-0.00044315	0.00378693	0.906982	18185	0.993063	No
Brain-Caudate(basalganglia)	191	ZBTB37	ENSG00000185278.15	1	173868082	173903549	-0.00533573	0.00253435	0.0367381	18185	0.826774	No
Brain-Caudate(basalganglia)	191	SERPINC1	ENSG00000117601.13	1	173903804	173917378	-0.00984176	0.0182548	0.590504	18185	0.97109	No
Brain-Caudate(basalganglia)	191	RC3H1	ENSG00000135870.11	1	173931214	174022297	-0.00300488	0.0026094	0.251128	18185	0.932169	No
Brain-Caudate(basalganglia)	191	RP11-160H22.5	ENSG00000227373.5	1	174115300	174160004	-0.0196014	0.0221157	0.376709	18185	0.951546	No
Brain-Caudate(basalganglia)	191	RABGAP1L	ENSG00000152061.23	1	174159410	174995308	-0.00120531	0.00230349	0.601483	18185	0.97175	No
Brain-Caudate(basalganglia)	191	GPR52	ENSG00000203737.3	1	174448111	174449198	-0.00609051	0.0146091	0.677282	18185	0.978426	No
Brain-Caudate(basalganglia)	191	CACYBP	ENSG00000116161.17	1	174999163	175011672	-0.00204838	0.00346447	0.555141	18185	0.964096	No
Brain-Caudate(basalganglia)	191	MRPS14	ENSG00000120333.4	1	175011716	175023425	-0.00102827	0.00237483	0.665575	18185	0.978426	No
Brain-Caudate(basalganglia)	191	KIAA0040	ENSG00000235750.9	1	175156987	175192999	-0.00959259	0.00748349	0.201657	18185	0.92557	No
Brain-Caudate(basalganglia)	191	TNR	ENSG00000116147.16	1	175315194	175743770	-0.00295742	0.00779483	0.704861	18185	0.981074	No
Brain-Caudate(basalganglia)	191	RP11-318C24.2	ENSG00000227740.1	1	175904762	175920513	-0.00955571	0.0102412	0.352119	18185	0.946021	No
Brain-Caudate(basalganglia)	191	RFWD2	ENSG00000143207.19	1	175944831	176207493	-0.00140255	0.00214315	0.513722	18185	0.959848	No
Brain-Caudate(basalganglia)	191	PAPPA2	ENSG00000116183.10	1	176463171	176845605	-0.00870025	0.00860242	0.313284	18185	0.936694	No
Brain-Caudate(basalganglia)	191	ASTN1	ENSG00000152092.15	1	176857302	177164973	-0.00631752	0.00289552	0.0305031	18185	0.815479	No
Brain-Caudate(basalganglia)	191	BRINP2	ENSG00000198797.6	1	177171497	177282422	-0.00783426	0.00485639	0.10857	18185	0.892093	No
Brain-Caudate(basalganglia)	191	RP1-35C21.2	ENSG00000227579.5	1	177393287	177597709	0.0128117	0.0223867	0.567887	18185	0.966177	No
Brain-Caudate(basalganglia)	191	SEC16B	ENSG00000120341.18	1	177923956	177984303	0.00131873	0.00540195	0.807434	18185	0.985985	No
Brain-Caudate(basalganglia)	191	RASAL2-AS1	ENSG00000224687.1	1	178091508	178093984	-0.00425533	0.00585812	0.468599	18185	0.956717	No
Brain-Caudate(basalganglia)	191	RASAL2	ENSG00000075391.16	1	178094141	178484147	0.0037807	0.00249048	0.130868	18185	0.910147	No
Brain-Caudate(basalganglia)	191	C1orf220	ENSG00000213057.5	1	178542752	178548889	-0.00561385	0.00849535	0.509631	18185	0.959848	No
Brain-Caudate(basalganglia)	191	RP5-1098D14.1	ENSG00000273384.1	1	178651706	178652282	0.00624387	0.0202062	0.757696	18185	0.981781	No
Brain-Caudate(basalganglia)	191	RALGPS2	ENSG00000116191.17	1	178776682	178921841	0.00185047	0.00348872	0.596521	18185	0.971357	No
Brain-Caudate(basalganglia)	191	ANGPTL1	ENSG00000116194.12	1	178849705	178871052	0.00779232	0.0109251	0.476675	18185	0.95878	No
Brain-Caudate(basalganglia)	191	FAM20B	ENSG00000116199.11	1	179025804	179076562	-0.0036425	0.0020893	0.0830811	18185	0.864573	No
Brain-Caudate(basalganglia)	191	TOR3A	ENSG00000186283.13	1	179081377	179098023	-0.000957438	0.00280508	0.733284	18185	0.981074	No
Brain-Caudate(basalganglia)	191	ABL2	ENSG00000143322.19	1	179099327	179229684	-0.00274041	0.00241532	0.258151	18185	0.932169	No
Brain-Caudate(basalganglia)	191	SOAT1	ENSG00000057252.12	1	179293714	179358680	-0.0044243	0.00297885	0.139344	18185	0.910264	No
Brain-Caudate(basalganglia)	191	AXDND1	ENSG00000162779.21	1	179365720	179554735	0.00481957	0.0160775	0.76472	18185	0.982201	No
Brain-Caudate(basalganglia)	191	TDRD5	ENSG00000162782.15	1	179591613	179691272	0.00521233	0.00994791	0.600991	18185	0.97175	No
Brain-Caudate(basalganglia)	191	FAM163A	ENSG00000143340.6	1	179743163	179816183	0.0352051	0.0210609	0.0964571	18185	0.887784	No
Brain-Caudate(basalganglia)	191	TOR1AIP2	ENSG00000169905.12	1	179839967	179877803	0.000898552	0.0021616	0.678165	18185	0.978426	No
Brain-Caudate(basalganglia)	191	RP11-533E19.7	ENSG00000272906.1	1	179881607	179882041	-0.00462218	0.0102824	0.65363	18185	0.978066	No
Brain-Caudate(basalganglia)	191	TOR1AIP1	ENSG00000143337.18	1	179882596	179925000	-0.000977005	0.00226319	0.666514	18185	0.978426	No
Brain-Caudate(basalganglia)	191	RP11-533E19.5	ENSG00000260360.1	1	179953184	179954440	0.00121075	0.0126736	0.924005	18185	0.994964	No
Brain-Caudate(basalganglia)	191	CEP350	ENSG00000135837.15	1	179954738	180114880	-0.00212096	0.0032304	0.512355	18185	0.959848	No
Brain-Caudate(basalganglia)	191	QSOX1	ENSG00000116260.16	1	180154834	180204030	0.00204396	0.00286385	0.47639	18185	0.95878	No
Brain-Caudate(basalganglia)	191	LHX4	ENSG00000121454.5	1	180230286	180278982	0.0109579	0.00822022	0.184314	18185	0.922114	No
Brain-Caudate(basalganglia)	191	ACBD6	ENSG00000230124.6	1	180269653	180502954	-0.00254989	0.00216243	0.239986	18185	0.932169	No
Brain-Caudate(basalganglia)	191	XPR1	ENSG00000143324.13	1	180632004	180890251	-0.000888433	0.00257683	0.73069	18185	0.981074	No
Brain-Caudate(basalganglia)	191	KIAA1614	ENSG00000135835.11	1	180913154	180951614	1.57175e-05	0.0042677	0.997066	18185	0.999256	No
Brain-Caudate(basalganglia)	191	STX6	ENSG00000135823.13	1	180972712	181023121	0.00160768	0.00229265	0.484123	18185	0.958957	No
Brain-Caudate(basalganglia)	191	MR1	ENSG00000153029.14	1	181033425	181061938	0.00285326	0.00320235	0.374202	18185	0.951368	No
Brain-Caudate(basalganglia)	191	IER5	ENSG00000162783.10	1	181088712	181092899	-0.00111391	0.00810568	0.89086	18185	0.992787	No
Brain-Caudate(basalganglia)	191	LINC01732	ENSG00000237292.1	1	181174484	181182208	-0.0132586	0.0209113	0.526911	18185	0.961083	No
Brain-Caudate(basalganglia)	191	CACNA1E	ENSG00000198216.10	1	181413102	181808084	-0.00115651	0.00352482	0.743238	18185	0.981074	No
Brain-Caudate(basalganglia)	191	RP11-33M22.2	ENSG00000272880.1	1	181812705	181813261	-0.0254221	0.0108716	0.0205373	18185	0.788323	No
Brain-Caudate(basalganglia)	191	RP11-538D16.2	ENSG00000224810.1	1	182062677	182069253	0.0224035	0.0197493	0.258235	18185	0.932169	No
Brain-Caudate(basalganglia)	191	RP11-538D16.3	ENSG00000225982.1	1	182086551	182090112	-0.00941215	0.0246903	0.703527	18185	0.981074	No
Brain-Caudate(basalganglia)	191	GLUL	ENSG00000135821.17	1	182381704	182392206	-0.00951337	0.00551261	0.0862203	18185	0.874417	No
Brain-Caudate(basalganglia)	191	RNASEL	ENSG00000135828.11	1	182573634	182589256	0.00464404	0.00353918	0.191238	18185	0.923941	No
Brain-Caudate(basalganglia)	191	RGS16	ENSG00000143333.6	1	182598623	182604408	-0.00722181	0.0101184	0.476379	18185	0.95878	No
Brain-Caudate(basalganglia)	191	LINC01686	ENSG00000261504.1	1	182615254	182616629	0.00281622	0.0122593	0.818586	18185	0.988979	No
Brain-Caudate(basalganglia)	191	RGS8	ENSG00000135824.12	1	182641816	182684576	-0.000369336	0.00595441	0.950614	18185	0.997179	No
Brain-Caudate(basalganglia)	191	NPL	ENSG00000135838.13	1	182789293	182830384	0.0104313	0.00505144	0.0404496	18185	0.834193	No
Brain-Caudate(basalganglia)	191	DHX9	ENSG00000135829.16	1	182839369	182887751	-0.00222246	0.00221964	0.318127	18185	0.938506	No
Brain-Caudate(basalganglia)	191	LAMC1	ENSG00000135862.5	1	183023460	183145592	0.00201996	0.00285797	0.480677	18185	0.958957	No
Brain-Caudate(basalganglia)	191	LAMC2	ENSG00000058085.14	1	183186238	183244900	-0.00987825	0.0114212	0.388315	18185	0.953102	No
Brain-Caudate(basalganglia)	191	NMNAT2	ENSG00000157064.10	1	183248237	183418602	-0.00118102	0.00313581	0.706926	18185	0.981074	No
Brain-Caudate(basalganglia)	191	SMG7	ENSG00000116698.21	1	183472266	183598246	-0.000874022	0.00169613	0.607014	18185	0.971878	No
Brain-Caudate(basalganglia)	191	NCF2	ENSG00000116701.14	1	183555563	183590876	0.0048467	0.00768613	0.529169	18185	0.961343	No
Brain-Caudate(basalganglia)	191	ARPC5	ENSG00000162704.15	1	183620846	183635757	0.00051413	0.00231679	0.824648	18185	0.989799	No
Brain-Caudate(basalganglia)	191	RGL1	ENSG00000143344.15	1	183636085	183928531	-0.00372928	0.00278209	0.181896	18185	0.922114	No
Brain-Caudate(basalganglia)	191	COLGALT2	ENSG00000198756.10	1	183929854	184037729	0.00528549	0.00540682	0.329689	18185	0.940866	No
Brain-Caudate(basalganglia)	191	TSEN15	ENSG00000198860.11	1	184051677	184074212	-0.00351586	0.00257776	0.174407	18185	0.92172	No
Brain-Caudate(basalganglia)	191	RP11-382D12.2	ENSG00000271387.1	1	184385753	184386704	-0.0127762	0.0104136	0.221574	18185	0.925682	No
Brain-Caudate(basalganglia)	191	C1orf21	ENSG00000116667.12	1	184387058	184629020	0.000205735	0.00264547	0.938104	18185	0.996165	No
Brain-Caudate(basalganglia)	191	EDEM3	ENSG00000116406.18	1	184690231	184754913	-0.0030511	0.00264103	0.249612	18185	0.932169	No
Brain-Caudate(basalganglia)	191	FAM129A	ENSG00000135842.16	1	184790724	184974550	-0.00210826	0.00850807	0.804594	18185	0.985985	No
Brain-Caudate(basalganglia)	191	RNF2	ENSG00000121481.10	1	185045364	185102608	-0.00257121	0.00324922	0.429859	18185	0.953594	No
Brain-Caudate(basalganglia)	191	TRMT1L	ENSG00000121486.11	1	185118098	185157072	0.00136177	0.00224288	0.544566	18185	0.963687	No
Brain-Caudate(basalganglia)	191	SWT1	ENSG00000116668.12	1	185157080	185291765	0.000222629	0.00374911	0.952718	18185	0.997179	No
Brain-Caudate(basalganglia)	191	IVNS1ABP	ENSG00000116679.15	1	185296388	185317329	0.00591192	0.00403161	0.144399	18185	0.910446	No
Brain-Caudate(basalganglia)	191	GS1-279B7.2	ENSG00000273004.1	1	185317779	185318530	-0.00289612	0.0242084	0.904916	18185	0.993063	No
Brain-Caudate(basalganglia)	191	HMCN1	ENSG00000143341.11	1	185734551	186190949	-0.003433	0.00983628	0.727513	18185	0.981074	No
Brain-Caudate(basalganglia)	191	PRG4	ENSG00000116690.12	1	186296279	186314562	0.0044109	0.0104601	0.673789	18185	0.978426	No
Brain-Caudate(basalganglia)	191	TPR	ENSG00000047410.13	1	186311652	186375693	-0.0027727	0.00230439	0.230572	18185	0.929411	No
Brain-Caudate(basalganglia)	191	C1orf27	ENSG00000157181.15	1	186375838	186421378	-0.00151232	0.00483482	0.75482	18185	0.981652	No
Brain-Caudate(basalganglia)	191	OCLM	ENSG00000262180.1	1	186400572	186401455	0.00312448	0.0167583	0.852321	18185	0.990126	No
Brain-Caudate(basalganglia)	191	PDC	ENSG00000116703.13	1	186443566	186461122	-0.00597205	0.0213102	0.779633	18185	0.985215	No
Brain-Caudate(basalganglia)	191	GS1-304P7.3	ENSG00000273198.1	1	186521773	186522304	0.0266726	0.0202622	0.189832	18185	0.923941	No
Brain-Caudate(basalganglia)	191	PTGS2	ENSG00000073756.11	1	186671791	186680427	0.019904	0.0134078	0.139537	18185	0.910264	No
Brain-Caudate(basalganglia)	191	PACERR	ENSG00000273129.1	1	186680622	186681446	0.0428467	0.021262	0.0454704	18185	0.837119	No
Brain-Caudate(basalganglia)	191	PLA2G4A	ENSG00000116711.9	1	186828953	186988981	0.00169475	0.00909225	0.852359	18185	0.990126	No
Brain-Caudate(basalganglia)	191	BRINP3	ENSG00000162670.10	1	190097662	190478404	-0.00633305	0.0045299	0.163929	18185	0.917003	No
Brain-Caudate(basalganglia)	191	LINC01351	ENSG00000237457.6	1	190478551	190480735	0.000325757	0.00680046	0.961851	18185	0.997743	No
Brain-Caudate(basalganglia)	191	RGS18	ENSG00000150681.9	1	192158457	192185815	0.0240902	0.0114628	0.0370716	18185	0.826774	No
Brain-Caudate(basalganglia)	191	RGS1	ENSG00000090104.11	1	192575727	192580031	0.00903873	0.0209674	0.666956	18185	0.978426	No
Brain-Caudate(basalganglia)	191	RGS13	ENSG00000127074.14	1	192636138	192660306	0.0160851	0.0261973	0.540043	18185	0.963514	No
Brain-Caudate(basalganglia)	191	RGS2	ENSG00000116741.7	1	192809039	192812283	0.0191248	0.0099649	0.0566416	18185	0.837119	No
Brain-Caudate(basalganglia)	191	UCHL5	ENSG00000116750.13	1	193012250	193059873	-0.00133273	0.00224424	0.553409	18185	0.964096	No
Brain-Caudate(basalganglia)	191	TROVE2	ENSG00000116747.12	1	193059522	193091777	-0.00141519	0.0025578	0.580801	18185	0.96893	No
Brain-Caudate(basalganglia)	191	GLRX2	ENSG00000023572.8	1	193096468	193106114	-0.0042564	0.00362924	0.242524	18185	0.932169	No
Brain-Caudate(basalganglia)	191	CDC73	ENSG00000134371.10	1	193122017	193253901	-0.000560113	0.00224785	0.803526	18185	0.985985	No
Brain-Caudate(basalganglia)	191	B3GALT2	ENSG00000162630.5	1	193179045	193186654	0.00435455	0.00445569	0.329817	18185	0.940866	No
Brain-Caudate(basalganglia)	191	KCNT2	ENSG00000162687.16	1	196225779	196609225	0.0142529	0.00663177	0.0330429	18185	0.824446	No
Brain-Caudate(basalganglia)	191	CFH	ENSG00000000971.15	1	196651878	196747504	0.0072127	0.0069883	0.303495	18185	0.934363	No
Brain-Caudate(basalganglia)	191	ZBTB41	ENSG00000177888.7	1	197153680	197200542	-0.00099158	0.00303451	0.744248	18185	0.981074	No
Brain-Caudate(basalganglia)	191	CRB1	ENSG00000134376.15	1	197268204	197478455	-0.00654234	0.00504071	0.19609	18185	0.923941	No
Brain-Caudate(basalganglia)	191	DENND1B	ENSG00000213047.12	1	197504748	197775696	0.00169447	0.00327155	0.605176	18185	0.971878	No
Brain-Caudate(basalganglia)	191	C1orf53	ENSG00000203724.10	1	197902647	197907367	-0.000299009	0.00696955	0.96583	18185	0.997743	No
Brain-Caudate(basalganglia)	191	LHX9	ENSG00000143355.15	1	197911902	197935478	0.0129668	0.0254742	0.611403	18185	0.971878	No
Brain-Caudate(basalganglia)	191	NEK7	ENSG00000151414.14	1	198156963	198322420	-0.000912048	0.00446901	0.838534	18185	0.990126	No
Brain-Caudate(basalganglia)	191	PTPRC	ENSG00000081237.18	1	198638671	198757283	0.00307373	0.00599681	0.608928	18185	0.971878	No
Brain-Caudate(basalganglia)	191	LINC00862	ENSG00000203721.6	1	200253419	200400705	0.00224299	0.0114353	0.844732	18185	0.990126	No
Brain-Caudate(basalganglia)	191	RP11-469A15.2	ENSG00000230623.4	1	200333193	200478293	0.0076744	0.0146204	0.600332	18185	0.97175	No
Brain-Caudate(basalganglia)	191	ZNF281	ENSG00000162702.7	1	200404940	200410056	0.000643197	0.00311882	0.836859	18185	0.990126	No
Brain-Caudate(basalganglia)	191	DDX59	ENSG00000118197.13	1	200623896	200669969	-0.00195586	0.00308402	0.526812	18185	0.961083	No
Brain-Caudate(basalganglia)	191	RP11-92G12.3	ENSG00000260088.1	1	200669507	200694250	-0.0177135	0.0135643	0.193364	18185	0.923941	No
Brain-Caudate(basalganglia)	191	CAMSAP2	ENSG00000118200.14	1	200739558	200860704	-0.00162096	0.00244065	0.5075	18185	0.959848	No
Brain-Caudate(basalganglia)	191	GPR25	ENSG00000170128.4	1	200872955	200874178	-0.0206296	0.0217294	0.34378	18185	0.94585	No
Brain-Caudate(basalganglia)	191	C1orf106	ENSG00000163362.10	1	200891048	200915735	-0.0121663	0.00832623	0.145817	18185	0.911057	No
Brain-Caudate(basalganglia)	191	KIF21B	ENSG00000116852.14	1	200969390	201023700	0.000971663	0.00431899	0.822271	18185	0.98953	No
Brain-Caudate(basalganglia)	191	CACNA1S	ENSG00000081248.10	1	201039512	201112566	-0.01905	0.0101494	0.0622479	18185	0.837119	No
Brain-Caudate(basalganglia)	191	ASCL5	ENSG00000232237.3	1	201113953	201127184	0.00438681	0.0104032	0.673795	18185	0.978426	No
Brain-Caudate(basalganglia)	191	TMEM9	ENSG00000116857.16	1	201134772	201171574	0.000380623	0.00168794	0.821866	18185	0.989527	No
Brain-Caudate(basalganglia)	191	IGFN1	ENSG00000163395.16	1	201190825	201228952	-0.00689792	0.0126074	0.585008	18185	0.9699	No
Brain-Caudate(basalganglia)	191	PKP1	ENSG00000081277.12	1	201283452	201332993	0.00384092	0.00992348	0.699203	18185	0.981074	No
Brain-Caudate(basalganglia)	191	TNNT2	ENSG00000118194.18	1	201359008	201377762	0.0204401	0.0229322	0.37402	18185	0.951368	No
Brain-Caudate(basalganglia)	191	TNNI1	ENSG00000159173.18	1	201403768	201429866	0.0189594	0.0230953	0.412847	18185	0.953102	No
Brain-Caudate(basalganglia)	191	PHLDA3	ENSG00000174307.6	1	201464895	201469237	0.00426926	0.00306293	0.165193	18185	0.917308	No
Brain-Caudate(basalganglia)	191	CSRP1	ENSG00000159176.13	1	201483530	201509456	-0.00117336	0.0034661	0.735389	18185	0.981074	No
Brain-Caudate(basalganglia)	191	RP11-134G8.5	ENSG00000223396.2	1	201518703	201530474	-0.00218418	0.00755641	0.772897	18185	0.984126	No
Brain-Caudate(basalganglia)	191	NAV1	ENSG00000134369.15	1	201622885	201826969	-0.00257561	0.00266391	0.335	18185	0.942286	No
Brain-Caudate(basalganglia)	191	IPO9	ENSG00000198700.9	1	201834954	201884294	-0.00159251	0.00143941	0.270141	18185	0.933295	No
Brain-Caudate(basalganglia)	191	SHISA4	ENSG00000198892.6	1	201888680	201892306	0.00292327	0.00399436	0.465275	18185	0.955929	No
Brain-Caudate(basalganglia)	191	LMOD1	ENSG00000163431.12	1	201896452	201946588	0.00936244	0.00718069	0.194063	18185	0.923941	No
Brain-Caudate(basalganglia)	191	TIMM17A	ENSG00000134375.10	1	201955491	201970661	-0.00475963	0.00270512	0.080304	18185	0.86109	No
Brain-Caudate(basalganglia)	191	RNPEP	ENSG00000176393.10	1	201982372	202006147	0.000494726	0.00276528	0.858226	18185	0.990126	No
Brain-Caudate(basalganglia)	191	ELF3	ENSG00000163435.15	1	202007945	202017188	-0.0102084	0.0128893	0.429466	18185	0.953594	No
Brain-Caudate(basalganglia)	191	GPR37L1	ENSG00000170075.8	1	202122858	202133403	-0.00296161	0.00419799	0.48148	18185	0.958957	No
Brain-Caudate(basalganglia)	191	ARL8A	ENSG00000143862.7	1	202133593	202144743	-0.00112707	0.00208993	0.5904	18185	0.97109	No
Brain-Caudate(basalganglia)	191	PTPN7	ENSG00000143851.15	1	202147013	202161588	0.000473598	0.00767618	0.950877	18185	0.997179	No
Brain-Caudate(basalganglia)	191	LGR6	ENSG00000133067.17	1	202193901	202319781	0.00394208	0.0189904	0.835805	18185	0.990126	No
Brain-Caudate(basalganglia)	191	UBE2T	ENSG00000077152.9	1	202331657	202341980	0.00233312	0.00447398	0.602711	18185	0.971878	No
Brain-Caudate(basalganglia)	191	PPP1R12B	ENSG00000077157.21	1	202348699	202590595	-0.00528319	0.00276594	0.0578156	18185	0.837119	No
Brain-Caudate(basalganglia)	191	SYT2	ENSG00000143858.11	1	202592707	202710417	-0.00293586	0.00682966	0.667838	18185	0.978426	No
Brain-Caudate(basalganglia)	191	KDM5B	ENSG00000117139.16	1	202724491	202809470	0.00180438	0.00221581	0.416608	18185	0.953102	No
Brain-Caudate(basalganglia)	191	RABIF	ENSG00000183155.4	1	202878957	202889135	0.00016068	0.00292942	0.956322	18185	0.99746	No
Brain-Caudate(basalganglia)	191	KLHL12	ENSG00000117153.15	1	202891100	202928636	0.000736831	0.00191537	0.700949	18185	0.981074	No
Brain-Caudate(basalganglia)	191	ADIPOR1	ENSG00000159346.12	1	202940823	202958572	0.000840061	0.00149096	0.573886	18185	0.968387	No
Brain-Caudate(basalganglia)	191	CYB5R1	ENSG00000159348.12	1	202961869	202967280	-0.002258	0.00212456	0.289387	18185	0.934363	No
Brain-Caudate(basalganglia)	191	TMEM183A	ENSG00000163444.11	1	203007386	203024848	-3.34369e-05	0.00270137	0.990139	18185	0.998024	No
Brain-Caudate(basalganglia)	191	PPFIA4	ENSG00000143847.15	1	203026498	203078740	-0.000467092	0.00309988	0.880408	18185	0.991807	No
Brain-Caudate(basalganglia)	191	MYOG	ENSG00000122180.4	1	203083132	203086036	-0.044264	0.0210908	0.0373262	18185	0.826774	No
Brain-Caudate(basalganglia)	191	ADORA1	ENSG00000163485.16	1	203090654	203167405	-0.00130572	0.00380439	0.731865	18185	0.981074	No
Brain-Caudate(basalganglia)	191	MYBPH	ENSG00000133055.8	1	203167811	203175813	0.00239861	0.0165702	0.885077	18185	0.992374	No
Brain-Caudate(basalganglia)	191	CHI3L1	ENSG00000133048.12	1	203178931	203186749	0.00326961	0.0125823	0.79529	18185	0.985215	No
Brain-Caudate(basalganglia)	191	CHIT1	ENSG00000133063.15	1	203212827	203273641	0.00311999	0.0170419	0.854956	18185	0.990126	No
Brain-Caudate(basalganglia)	191	LINC01353	ENSG00000231507.1	1	203287152	203288801	-0.0175783	0.0111671	0.117331	18185	0.899949	No
Brain-Caudate(basalganglia)	191	BTG2	ENSG00000159388.5	1	203305491	203309602	-0.00756973	0.00964837	0.43381	18185	0.953594	No
Brain-Caudate(basalganglia)	191	FMOD	ENSG00000122176.10	1	203340628	203351489	0.00362117	0.00999385	0.71755	18185	0.981074	No
Brain-Caudate(basalganglia)	191	PRELP	ENSG00000188783.5	1	203475828	203491352	-0.0032986	0.00591998	0.578129	18185	0.968834	No
Brain-Caudate(basalganglia)	191	ATP2B4	ENSG00000058668.14	1	203626561	203744081	-0.00459	0.00285036	0.109193	18185	0.892093	No
Brain-Caudate(basalganglia)	191	ZC3H11A	ENSG00000058673.16	1	203795654	203850514	-0.01316	0.0104742	0.210699	18185	0.92557	No
Brain-Caudate(basalganglia)	191	ZBED6	ENSG00000257315.2	1	203795795	203796292	0.0017646	0.0194627	0.927866	18185	0.995516	No
Brain-Caudate(basalganglia)	191	SNRPE	ENSG00000182004.12	1	203861603	203870550	-0.00577896	0.00285824	0.0447681	18185	0.837119	No
Brain-Caudate(basalganglia)	191	SOX13	ENSG00000143842.14	1	204073115	204127743	-0.00318582	0.0037575	0.397718	18185	0.953102	No
Brain-Caudate(basalganglia)	191	ETNK2	ENSG00000143845.14	1	204131172	204152003	0.007796	0.00559533	0.165357	18185	0.917429	No
Brain-Caudate(basalganglia)	191	REN	ENSG00000143839.14	1	204154819	204190324	-0.0168035	0.0242689	0.489643	18185	0.959247	No
Brain-Caudate(basalganglia)	191	KISS1	ENSG00000170498.8	1	204190341	204196486	0.01504	0.0125829	0.233655	18185	0.931746	No
Brain-Caudate(basalganglia)	191	GOLT1A	ENSG00000174567.7	1	204198160	204214092	-0.00074346	0.00631068	0.906358	18185	0.993063	No
Brain-Caudate(basalganglia)	191	PLEKHA6	ENSG00000143850.13	1	204218851	204377665	0.000260607	0.00357082	0.941907	18185	0.996845	No
Brain-Caudate(basalganglia)	191	PPP1R15B	ENSG00000158615.8	1	204403387	204411791	-0.00440639	0.00225708	0.0525609	18185	0.837119	No
Brain-Caudate(basalganglia)	191	PIK3C2B	ENSG00000133056.13	1	204422628	204494724	-0.0113674	0.00338961	0.000984579	18185	0.559518	No
Brain-Caudate(basalganglia)	191	MDM4	ENSG00000198625.12	1	204516379	204558120	-0.00177753	0.002358	0.452001	18185	0.95509	No
Brain-Caudate(basalganglia)	191	LRRN2	ENSG00000170382.11	1	204617170	204685733	-0.00485605	0.00442043	0.273528	18185	0.933295	No
Brain-Caudate(basalganglia)	191	RP11-430C7.5	ENSG00000240219.1	1	204626775	204629712	-0.00588862	0.0110359	0.594329	18185	0.971232	No
Brain-Caudate(basalganglia)	191	NFASC	ENSG00000163531.15	1	204828651	205022822	-0.00386734	0.0031552	0.222015	18185	0.925786	No
Brain-Caudate(basalganglia)	191	CNTN2	ENSG00000184144.11	1	205042937	205078284	-0.00207436	0.00362236	0.56764	18185	0.966177	No
Brain-Caudate(basalganglia)	191	TMEM81	ENSG00000174529.7	1	205083129	205084460	0.00203754	0.00407164	0.617429	18185	0.972649	No
Brain-Caudate(basalganglia)	191	RBBP5	ENSG00000117222.13	1	205086142	205122015	0.000568472	0.00235014	0.80916	18185	0.985985	No
Brain-Caudate(basalganglia)	191	DSTYK	ENSG00000133059.16	1	205142505	205211566	-0.00331597	0.00268803	0.219062	18185	0.92557	No
Brain-Caudate(basalganglia)	191	TMCC2	ENSG00000133069.15	1	205228176	205273343	-0.00453301	0.00349361	0.196222	18185	0.923941	No
Brain-Caudate(basalganglia)	191	NUAK2	ENSG00000163545.8	1	205302059	205321791	-0.000172116	0.0080678	0.983005	18185	0.997743	No
Brain-Caudate(basalganglia)	191	KLHDC8A	ENSG00000162873.14	1	205336065	205357090	0.000200076	0.00673036	0.97632	18185	0.997743	No
Brain-Caudate(basalganglia)	191	LEMD1	ENSG00000186007.9	1	205381378	205457091	-0.0111411	0.0163515	0.496582	18185	0.959848	No
Brain-Caudate(basalganglia)	191	BLACAT1	ENSG00000281406.1	1	205434886	205437879	0.00999903	0.0111351	0.370478	18185	0.951368	No
Brain-Caudate(basalganglia)	191	RP11-576D8.4	ENSG00000224717.1	1	205456087	205469024	-0.0466361	0.0195163	0.017968	18185	0.788323	No
Brain-Caudate(basalganglia)	191	CDK18	ENSG00000117266.15	1	205504595	205532793	-0.0065077	0.00434822	0.136354	18185	0.910264	No
Brain-Caudate(basalganglia)	191	MFSD4A	ENSG00000174514.12	1	205568885	205602918	-0.0021683	0.00421495	0.607623	18185	0.971878	No
Brain-Caudate(basalganglia)	191	ELK4	ENSG00000158711.13	1	205597556	205631962	-0.00325912	0.00205718	0.115001	18185	0.896326	No
Brain-Caudate(basalganglia)	191	SLC45A3	ENSG00000158715.5	1	205657851	205680459	0.000474462	0.0051988	0.927391	18185	0.995516	No
Brain-Caudate(basalganglia)	191	NUCKS1	ENSG00000069275.12	1	205712819	205750276	-0.000746107	0.00187723	0.691536	18185	0.980058	No
Brain-Caudate(basalganglia)	191	RAB29	ENSG00000117280.12	1	205767986	205775460	-0.00550064	0.00315647	0.0832128	18185	0.864573	No
Brain-Caudate(basalganglia)	191	SLC41A1	ENSG00000133065.10	1	205789093	205813748	-0.008102	0.00284558	0.00495734	18185	0.675297	No
Brain-Caudate(basalganglia)	191	PM20D1	ENSG00000162877.12	1	205828022	205850132	0.0137217	0.0233387	0.557359	18185	0.964096	No
Brain-Caudate(basalganglia)	191	SLC26A9	ENSG00000174502.18	1	205913048	205943460	0.00697977	0.0084129	0.407907	18185	0.953102	No
Brain-Caudate(basalganglia)	191	RAB7B	ENSG00000276600.4	1	205976740	206003461	-0.000256881	0.0110255	0.981439	18185	0.997743	No
Brain-Caudate(basalganglia)	191	FAM72A	ENSG00000196550.10	1	206186179	206203887	-0.000176541	0.0126589	0.98889	18185	0.997743	No
Brain-Caudate(basalganglia)	191	SRGAP2	ENSG00000266028.7	1	206203559	206464443	0.00683683	0.00317926	0.0329411	18185	0.823982	No
Brain-Caudate(basalganglia)	191	IKBKE	ENSG00000263528.7	1	206470495	206496889	0.00250788	0.00715347	0.726339	18185	0.981074	No
Brain-Caudate(basalganglia)	191	RP11-534L20.5	ENSG00000261000.1	1	206503948	206504456	0.00852722	0.0263163	0.746318	18185	0.981074	No
Brain-Caudate(basalganglia)	191	RASSF5	ENSG00000266094.7	1	206507530	206589448	0.0110659	0.00547667	0.0449046	18185	0.837119	No
Brain-Caudate(basalganglia)	191	EIF2D	ENSG00000143486.15	1	206571292	206612459	0.000735161	0.00254047	0.772645	18185	0.984126	No
Brain-Caudate(basalganglia)	191	DYRK3	ENSG00000143479.15	1	206635536	206684419	0.00067652	0.00554407	0.903024	18185	0.993063	No
Brain-Caudate(basalganglia)	191	MAPKAPK2	ENSG00000162889.10	1	206684944	206734283	-0.00196996	0.0032406	0.544071	18185	0.963687	No
Brain-Caudate(basalganglia)	191	IL10	ENSG00000136634.5	1	206770907	206772494	-0.0172584	0.0227818	0.449772	18185	0.954501	No
Brain-Caudate(basalganglia)	191	FCMR	ENSG00000162894.11	1	206904386	206923247	-0.00965759	0.0173613	0.578762	18185	0.968834	No
Brain-Caudate(basalganglia)	191	PIGR	ENSG00000162896.5	1	206928518	206946466	-0.0203505	0.0243813	0.405077	18185	0.953102	No
Brain-Caudate(basalganglia)	191	PFKFB2	ENSG00000123836.14	1	207034366	207081024	-0.00482272	0.00575752	0.403416	18185	0.953102	No
Brain-Caudate(basalganglia)	191	YOD1	ENSG00000180667.10	1	207043849	207052980	0.00107009	0.00394001	0.786265	18185	0.985215	No
Brain-Caudate(basalganglia)	191	CD55	ENSG00000196352.14	1	207321508	207386804	0.00473249	0.00456326	0.301177	18185	0.934363	No
Brain-Caudate(basalganglia)	191	CR1	ENSG00000203710.10	1	207496147	207640647	0.00931088	0.0128691	0.470369	18185	0.956719	No
Brain-Caudate(basalganglia)	191	CD46	ENSG00000117335.19	1	207752057	207795513	-0.00154166	0.00322324	0.633058	18185	0.975456	No
Brain-Caudate(basalganglia)	191	C1orf132	ENSG00000203709.11	1	207801518	207879096	0.00951242	0.00507916	0.0628186	18185	0.837119	No
Brain-Caudate(basalganglia)	191	CD34	ENSG00000174059.16	1	207880972	207911402	-0.00829781	0.00783101	0.290835	18185	0.934363	No
Brain-Caudate(basalganglia)	191	RP11-328D5.4	ENSG00000284237.1	1	207959292	207969329	0.00445975	0.00722708	0.538007	18185	0.963135	No
Brain-Caudate(basalganglia)	191	PLXNA2	ENSG00000076356.6	1	208022242	208244320	0.00180089	0.00332606	0.588911	18185	0.970704	No
Brain-Caudate(basalganglia)	191	LINC01735	ENSG00000261453.1	1	208607100	208612192	-0.0126737	0.0206793	0.540786	18185	0.963514	No
Brain-Caudate(basalganglia)	191	RP11-565N2.2	ENSG00000259815.1	1	208626741	208628085	-0.00819248	0.0237157	0.730189	18185	0.981074	No
Brain-Caudate(basalganglia)	191	CAMK1G	ENSG00000008118.9	1	209583717	209613938	0.00140644	0.00623419	0.821784	18185	0.989527	No
Brain-Caudate(basalganglia)	191	LAMB3	ENSG00000196878.14	1	209614870	209652466	-0.00353391	0.00563547	0.531451	18185	0.962115	No
Brain-Caudate(basalganglia)	191	G0S2	ENSG00000123689.5	1	209675420	209676388	0.00299664	0.00999743	0.764743	18185	0.982201	No
Brain-Caudate(basalganglia)	191	HSD11B1	ENSG00000117594.9	1	209686178	209734950	0.0128292	0.00957865	0.182253	18185	0.922114	No
Brain-Caudate(basalganglia)	191	TRAF3IP3	ENSG00000009790.14	1	209756032	209778173	0.00516046	0.00839385	0.53952	18185	0.96329	No
Brain-Caudate(basalganglia)	191	C1orf74	ENSG00000162757.4	1	209779208	209784559	-0.00444048	0.00508237	0.383521	18185	0.953102	No
Brain-Caudate(basalganglia)	191	IRF6	ENSG00000117595.10	1	209785623	209806175	0.00333559	0.0128145	0.794951	18185	0.985215	No
Brain-Caudate(basalganglia)	191	DIEXF	ENSG00000117597.17	1	209828007	209857565	-0.00296754	0.00276859	0.285312	18185	0.934363	No
Brain-Caudate(basalganglia)	191	SYT14	ENSG00000143469.18	1	209938174	210171389	0.000913092	0.00496409	0.854281	18185	0.990126	No
Brain-Caudate(basalganglia)	191	SERTAD4	ENSG00000082497.11	1	210232973	210246631	0.00425627	0.00610617	0.486733	18185	0.959132	No
Brain-Caudate(basalganglia)	191	HHAT	ENSG00000054392.12	1	210328252	210676296	-0.00641305	0.00492569	0.194702	18185	0.923941	No
Brain-Caudate(basalganglia)	191	KCNH1	ENSG00000143473.12	1	210676823	211134180	0.00505928	0.00658845	0.443618	18185	0.954132	No
Brain-Caudate(basalganglia)	191	RCOR3	ENSG00000117625.13	1	211258377	211316385	-5.58972e-05	0.00227756	0.980449	18185	0.997743	No
Brain-Caudate(basalganglia)	191	TRAF5	ENSG00000082512.14	1	211326615	211374946	-0.0010946	0.00413149	0.791378	18185	0.985215	No
Brain-Caudate(basalganglia)	191	LINC00467	ENSG00000153363.12	1	211382803	211435333	0.000241711	0.00461863	0.958324	18185	0.997743	No
Brain-Caudate(basalganglia)	191	SLC30A1	ENSG00000170385.9	1	211571568	211578742	0.0035963	0.00436717	0.411392	18185	0.953102	No
Brain-Caudate(basalganglia)	191	NEK2	ENSG00000117650.12	1	211658657	211675630	-0.00995045	0.0201158	0.621484	18185	0.97376	No
Brain-Caudate(basalganglia)	191	LPGAT1	ENSG00000123684.12	1	211743457	211830772	-0.000590753	0.00284864	0.835962	18185	0.990126	No
Brain-Caudate(basalganglia)	191	INTS7	ENSG00000143493.12	1	211940399	212035542	-0.000434187	0.00251188	0.862973	18185	0.990126	No
Brain-Caudate(basalganglia)	191	DTL	ENSG00000143476.17	1	212035553	212107400	0.0121044	0.0147263	0.412259	18185	0.953102	No
Brain-Caudate(basalganglia)	191	RP11-15I11.3	ENSG00000226251.5	1	212225278	212238977	-0.00184436	0.0303897	0.951678	18185	0.997179	No
Brain-Caudate(basalganglia)	191	PPP2R5A	ENSG00000066027.11	1	212285537	212361863	-0.00161253	0.00261328	0.538031	18185	0.963135	No
Brain-Caudate(basalganglia)	191	TMEM206	ENSG00000065600.12	1	212363931	212414901	-0.000615323	0.00428388	0.885958	18185	0.992374	No
Brain-Caudate(basalganglia)	191	NENF	ENSG00000117691.9	1	212432887	212446379	-0.0021045	0.00248908	0.399031	18185	0.953102	No
Brain-Caudate(basalganglia)	191	LINC01740	ENSG00000228067.1	1	212545694	212556065	0.018436	0.0182212	0.313086	18185	0.936694	No
Brain-Caudate(basalganglia)	191	RP11-61J19.5	ENSG00000260805.2	1	212557833	212559731	-0.0037075	0.005275	0.48312	18185	0.958957	No
Brain-Caudate(basalganglia)	191	ATF3	ENSG00000162772.16	1	212565334	212620777	-0.00871462	0.0102568	0.396726	18185	0.953102	No
Brain-Caudate(basalganglia)	191	BATF3	ENSG00000123685.8	1	212686418	212699985	0.00878806	0.00610019	0.151542	18185	0.912263	No
Brain-Caudate(basalganglia)	191	NSL1	ENSG00000117697.14	1	212726153	212791782	-0.000103548	0.00191951	0.957043	18185	0.997573	No
Brain-Caudate(basalganglia)	191	TATDN3	ENSG00000203705.10	1	212791828	212816626	-0.0031628	0.0029627	0.287251	18185	0.934363	No
Brain-Caudate(basalganglia)	191	SPATA45	ENSG00000185523.6	1	212830141	212847649	-0.0393092	0.0204893	0.0567304	18185	0.837119	No
Brain-Caudate(basalganglia)	191	FLVCR1-AS1	ENSG00000198468.7	1	212852108	212858088	0.00784061	0.00973929	0.421922	18185	0.953102	No
Brain-Caudate(basalganglia)	191	FLVCR1	ENSG00000162769.12	1	212858255	212899363	-0.00356574	0.00373103	0.340591	18185	0.9444	No
Brain-Caudate(basalganglia)	191	VASH2	ENSG00000143494.15	1	212950520	212992037	0.000878873	0.00519852	0.86595	18185	0.990126	No
Brain-Caudate(basalganglia)	191	ANGEL2	ENSG00000174606.13	1	212992182	213015826	0.00285131	0.0024715	0.250263	18185	0.932169	No
Brain-Caudate(basalganglia)	191	RPS6KC1	ENSG00000136643.11	1	213051233	213274773	-0.00426707	0.0024581	0.0844003	18185	0.869089	No
Brain-Caudate(basalganglia)	191	PROX1	ENSG00000117707.15	1	213983181	214041502	-0.00719315	0.00429177	0.0955802	18185	0.887081	No
Brain-Caudate(basalganglia)	191	SMYD2	ENSG00000143499.13	1	214281102	214337131	-0.00377892	0.00504337	0.454727	18185	0.955109	No
Brain-Caudate(basalganglia)	191	PTPN14	ENSG00000152104.11	1	214348696	214552449	-0.000810041	0.00329743	0.806245	18185	0.985985	No
Brain-Caudate(basalganglia)	191	CENPF	ENSG00000117724.12	1	214603195	214664588	0.0114703	0.00965721	0.236602	18185	0.932169	No
Brain-Caudate(basalganglia)	191	KCNK2	ENSG00000082482.13	1	215005775	215237093	-2.72485e-05	0.00442649	0.995096	18185	0.999082	No
Brain-Caudate(basalganglia)	191	KCTD3	ENSG00000136636.12	1	215567392	215621807	-0.00180586	0.00293089	0.538626	18185	0.963135	No
Brain-Caudate(basalganglia)	191	ESRRG	ENSG00000196482.16	1	216503246	217137755	0.00694499	0.00455707	0.129377	18185	0.910147	No
Brain-Caudate(basalganglia)	191	GPATCH2	ENSG00000092978.10	1	217426992	217631082	-0.00174976	0.00265747	0.511158	18185	0.959848	No
Brain-Caudate(basalganglia)	191	SPATA17	ENSG00000162814.10	1	217631324	217871696	-0.0177267	0.00614086	0.00440207	18185	0.675297	No
Brain-Caudate(basalganglia)	191	RRP15	ENSG00000067533.5	1	218285287	218337983	-0.00373485	0.00388741	0.338047	18185	0.943357	No
Brain-Caudate(basalganglia)	191	TGFB2	ENSG00000092969.11	1	218346235	218444619	-0.00644308	0.00547611	0.241018	18185	0.932169	No
Brain-Caudate(basalganglia)	191	C1orf143	ENSG00000228208.6	1	218510096	218525978	0.00356015	0.0247572	0.885828	18185	0.992374	No
Brain-Caudate(basalganglia)	191	LYPLAL1	ENSG00000143353.11	1	219173962	219212865	-4.80345e-05	0.00304436	0.98743	18185	0.997743	No
Brain-Caudate(basalganglia)	191	RP11-392O17.2	ENSG00000277007.1	1	219270774	219273387	-0.00254637	0.008717	0.770556	18185	0.98362	No
Brain-Caudate(basalganglia)	191	SLC30A10	ENSG00000196660.10	1	219685427	219958647	0.00851346	0.006534	0.194365	18185	0.923941	No
Brain-Caudate(basalganglia)	191	EPRS	ENSG00000136628.17	1	219968601	220046658	-0.00142579	0.00203051	0.483531	18185	0.958957	No
Brain-Caudate(basalganglia)	191	BPNT1	ENSG00000162813.17	1	220057482	220090462	0.00140072	0.0026732	0.600973	18185	0.97175	No
Brain-Caudate(basalganglia)	191	IARS2	ENSG00000067704.9	1	220094102	220148041	-0.00382391	0.00237455	0.109182	18185	0.892093	No
Brain-Caudate(basalganglia)	191	RAB3GAP2	ENSG00000118873.15	1	220148293	220272454	0.0048101	0.0020188	0.0182986	18185	0.788323	No
Brain-Caudate(basalganglia)	191	MARK1	ENSG00000116141.15	1	220528183	220664461	0.000174239	0.00257874	0.94621	18185	0.997179	No
Brain-Caudate(basalganglia)	191	C1orf115	ENSG00000162817.6	1	220689845	220699157	-0.00746437	0.00435831	0.0886064	18185	0.874417	No
Brain-Caudate(basalganglia)	191	MARC2	ENSG00000117791.15	1	220748225	220784815	-0.00784224	0.00359314	0.0304479	18185	0.815456	No
Brain-Caudate(basalganglia)	191	MARC1	ENSG00000186205.12	1	220786759	220819657	-0.00220908	0.00391252	0.573081	18185	0.968387	No
Brain-Caudate(basalganglia)	191	RNU6ATAC35P	ENSG00000221571.3	1	220825620	220826063	0.0062056	0.0153093	0.685734	18185	0.979386	No
Brain-Caudate(basalganglia)	191	RP11-295M18.6	ENSG00000272823.1	1	220828676	220829211	0.0159869	0.0230392	0.488697	18185	0.959247	No
Brain-Caudate(basalganglia)	191	LINC01352	ENSG00000238078.1	1	220829255	220832429	0.0168024	0.0213068	0.431454	18185	0.953594	No
Brain-Caudate(basalganglia)	191	HLX	ENSG00000136630.12	1	220879400	220885059	-0.00937701	0.00892094	0.294702	18185	0.934363	No
Brain-Caudate(basalganglia)	191	DUSP10	ENSG00000143507.17	1	221701424	221742176	-0.000199726	0.00589559	0.973015	18185	0.997743	No
Brain-Caudate(basalganglia)	191	RP11-378J18.9	ENSG00000276997.4	1	222477252	222504622	-0.0124405	0.0137372	0.366433	18185	0.951368	No
Brain-Caudate(basalganglia)	191	HHIPL2	ENSG00000143512.12	1	222522258	222548103	0.0125884	0.0170109	0.460317	18185	0.955415	No
Brain-Caudate(basalganglia)	191	TAF1A	ENSG00000143498.17	1	222557902	222589824	0.00349303	0.00471771	0.46008	18185	0.955415	No
Brain-Caudate(basalganglia)	191	MIA3	ENSG00000154305.16	1	222618086	222668012	-0.000511156	0.00191984	0.790372	18185	0.985215	No
Brain-Caudate(basalganglia)	191	AIDA	ENSG00000186063.12	1	222668013	222713210	0.00666808	0.0028675	0.0212387	18185	0.789064	No
Brain-Caudate(basalganglia)	191	BROX	ENSG00000162819.11	1	222712738	222735196	-0.00388174	0.00211474	0.0681794	18185	0.850371	No
Brain-Caudate(basalganglia)	191	FAM177B	ENSG00000197520.10	1	222737207	222750805	0.00395155	0.0155713	0.79998	18185	0.985532	No
Brain-Caudate(basalganglia)	191	RP11-452F19.3	ENSG00000228106.5	1	222815022	222837384	0.00831121	0.0066444	0.212715	18185	0.92557	No
Brain-Caudate(basalganglia)	191	DISP1	ENSG00000154309.8	1	222872271	223005995	0.00308525	0.00433758	0.477889	18185	0.958857	No
Brain-Caudate(basalganglia)	191	TLR5	ENSG00000187554.11	1	223109406	223143282	0.000750465	0.0059814	0.900303	18185	0.993063	No
Brain-Caudate(basalganglia)	191	SUSD4	ENSG00000143502.14	1	223220819	223364202	-0.000658927	0.00287756	0.819155	18185	0.989067	No
Brain-Caudate(basalganglia)	191	CCDC185	ENSG00000178395.6	1	223393417	223395470	-0.0241936	0.0201473	0.231497	18185	0.930116	No
Brain-Caudate(basalganglia)	191	CAPN8	ENSG00000203697.11	1	223538007	223665734	0.0166724	0.01681	0.322707	18185	0.939041	No
Brain-Caudate(basalganglia)	191	CAPN2	ENSG00000162909.17	1	223701593	223776018	-0.00833089	0.00318945	0.00981154	18185	0.734398	No
Brain-Caudate(basalganglia)	191	TP53BP2	ENSG00000143514.16	1	223779899	223845972	-0.00428002	0.00354451	0.228924	18185	0.929123	No
Brain-Caudate(basalganglia)	191	RP11-504P24.9	ENSG00000278467.1	1	223994262	223995196	-0.00341802	0.017975	0.849416	18185	0.990126	No
Brain-Caudate(basalganglia)	191	FBXO28	ENSG00000143756.11	1	224114087	224162047	-0.00303589	0.0021626	0.16221	18185	0.917003	No
Brain-Caudate(basalganglia)	191	DEGS1	ENSG00000143753.12	1	224175756	224193441	-0.00236215	0.00208708	0.259323	18185	0.932169	No
Brain-Caudate(basalganglia)	191	NVL	ENSG00000143748.17	1	224227334	224330387	-0.000266167	0.00277922	0.923816	18185	0.994964	No
Brain-Caudate(basalganglia)	191	CNIH4	ENSG00000143771.11	1	224356850	224379459	-0.0020532	0.00210248	0.330182	18185	0.940866	No
Brain-Caudate(basalganglia)	191	WDR26	ENSG00000162923.14	1	224385143	224437033	-0.00134386	0.00143231	0.349454	18185	0.946021	No
Brain-Caudate(basalganglia)	191	CNIH3	ENSG00000143786.7	1	224434660	224740549	-0.00193818	0.00347963	0.578259	18185	0.968834	No
Brain-Caudate(basalganglia)	191	RP11-100E13.1	ENSG00000233384.2	1	224611404	224616220	-0.0191609	0.0178386	0.2843	18185	0.934363	No
Brain-Caudate(basalganglia)	191	LBR	ENSG00000143815.14	1	225401502	225428925	0.00139978	0.00267471	0.601422	18185	0.97175	No
Brain-Caudate(basalganglia)	191	ENAH	ENSG00000154380.17	1	225486835	225653142	-0.00445428	0.00252804	0.0798866	18185	0.86109	No
Brain-Caudate(basalganglia)	191	SRP9	ENSG00000143742.12	1	225777813	225790466	0.000701983	0.0024899	0.77834	18185	0.985215	No
Brain-Caudate(basalganglia)	191	EPHX1	ENSG00000143819.12	1	225810092	225845535	-0.00318071	0.00389155	0.414886	18185	0.953102	No
Brain-Caudate(basalganglia)	191	TMEM63A	ENSG00000196187.11	1	225845564	225882369	-0.00548075	0.00446833	0.221688	18185	0.925682	No
Brain-Caudate(basalganglia)	191	LEFTY1	ENSG00000243709.1	1	225886282	225911382	0.00893412	0.00738216	0.22788	18185	0.929123	No
Brain-Caudate(basalganglia)	191	PYCR2	ENSG00000143811.18	1	225919877	225924340	-0.000666776	0.00228741	0.771027	18185	0.98362	No
Brain-Caudate(basalganglia)	191	LEFTY2	ENSG00000143768.12	1	225936598	225941489	0.0274055	0.0157826	0.0843084	18185	0.869089	No
Brain-Caudate(basalganglia)	191	SDE2	ENSG00000143751.9	1	225982702	225999331	0.00397797	0.00334499	0.236017	18185	0.932169	No
Brain-Caudate(basalganglia)	191	H3F3A	ENSG00000163041.9	1	226061877	226072001	0.000760036	0.00344715	0.825762	18185	0.989799	No
Brain-Caudate(basalganglia)	191	LINC01703	ENSG00000225518.2	1	226083639	226090292	0.00654635	0.00811294	0.420857	18185	0.953102	No
Brain-Caudate(basalganglia)	191	ACBD3	ENSG00000182827.8	1	226144679	226186730	-0.0011745	0.00243652	0.630403	18185	0.974991	No
Brain-Caudate(basalganglia)	191	MIXL1	ENSG00000185155.11	1	226223618	226227054	-0.0299769	0.0244492	0.22187	18185	0.925786	No
Brain-Caudate(basalganglia)	191	LIN9	ENSG00000183814.15	1	226231149	226309869	0.00823623	0.00480451	0.0883122	18185	0.874417	No
Brain-Caudate(basalganglia)	191	PARP1	ENSG00000143799.12	1	226360691	226408079	-0.00374152	0.00213486	0.0814871	18185	0.861632	No
Brain-Caudate(basalganglia)	191	STUM	ENSG00000203685.9	1	226548800	226609214	-0.00105047	0.00554918	0.850083	18185	0.990126	No
Brain-Caudate(basalganglia)	191	ITPKB	ENSG00000143772.9	1	226631690	226739323	-0.00428639	0.00429157	0.319323	18185	0.938506	No
Brain-Caudate(basalganglia)	191	PSEN2	ENSG00000143801.16	1	226870184	226896105	-0.000836605	0.0028903	0.772589	18185	0.984126	No
Brain-Caudate(basalganglia)	191	COQ8A	ENSG00000163050.16	1	226897536	226987545	0.000108192	0.00299708	0.971246	18185	0.997743	No
Brain-Caudate(basalganglia)	191	CDC42BPA	ENSG00000143776.18	1	226989865	227318474	-0.00293161	0.00230144	0.204477	18185	0.92557	No
Brain-Caudate(basalganglia)	191	ZNF678	ENSG00000181450.17	1	227563543	227677443	-0.00171656	0.00385192	0.65643	18185	0.978388	No
Brain-Caudate(basalganglia)	191	SNAP47	ENSG00000143740.14	1	227728539	227781231	0.000732054	0.00268226	0.785245	18185	0.985215	No
Brain-Caudate(basalganglia)	191	JMJD4	ENSG00000081692.12	1	227731189	227734816	0.00571586	0.00351878	0.106157	18185	0.892093	No
Brain-Caudate(basalganglia)	191	WNT9A	ENSG00000143816.7	1	227918656	227947898	0.0035511	0.0117042	0.761956	18185	0.982201	No
Brain-Caudate(basalganglia)	191	WNT3A	ENSG00000154342.5	1	228007051	228061260	0.0330992	0.0321404	0.30456	18185	0.934363	No
Brain-Caudate(basalganglia)	191	RP5-881P19.7	ENSG00000276255.2	1	228073909	228076550	-0.0131816	0.0210898	0.532798	18185	0.962263	No
Brain-Caudate(basalganglia)	191	ARF1	ENSG00000143761.15	1	228082660	228099212	0.00101239	0.00168238	0.548139	18185	0.963809	No
Brain-Caudate(basalganglia)	191	C1orf35	ENSG00000143793.12	1	228100726	228105411	0.00244439	0.00226577	0.2822	18185	0.934363	No
Brain-Caudate(basalganglia)	191	MRPL55	ENSG00000162910.18	1	228106679	228109312	-0.00134766	0.0026512	0.611891	18185	0.971878	No
Brain-Caudate(basalganglia)	191	GUK1	ENSG00000143774.16	1	228139962	228148984	0.00275768	0.00260551	0.291382	18185	0.934363	No
Brain-Caudate(basalganglia)	191	GJC2	ENSG00000198835.3	1	228149852	228159826	-0.00600505	0.00570892	0.29436	18185	0.934363	No
Brain-Caudate(basalganglia)	191	IBA57-AS1	ENSG00000203684.5	1	228164086	228165512	0.000927534	0.00686664	0.892711	18185	0.992961	No
Brain-Caudate(basalganglia)	191	IBA57	ENSG00000181873.12	1	228165815	228182257	0.000222438	0.00313855	0.943583	18185	0.996997	No
Brain-Caudate(basalganglia)	191	C1orf145	ENSG00000162913.9	1	228203506	228213440	0.00279051	0.00555503	0.616083	18185	0.972323	No
Brain-Caudate(basalganglia)	191	OBSCN	ENSG00000154358.20	1	228208130	228378874	0.00235181	0.00407989	0.565085	18185	0.965777	No
Brain-Caudate(basalganglia)	191	TRIM11	ENSG00000154370.15	1	228393673	228406840	0.000150195	0.00326025	0.96331	18185	0.997743	No
Brain-Caudate(basalganglia)	191	TRIM17	ENSG00000162931.11	1	228407940	228416861	0.00434137	0.00577267	0.453064	18185	0.955109	No
Brain-Caudate(basalganglia)	191	HIST3H2A	ENSG00000181218.5	1	228456979	228457873	0.0120158	0.00569286	0.0362715	18185	0.826774	No
Brain-Caudate(basalganglia)	191	HIST3H2BB	ENSG00000196890.4	1	228458107	228460470	0.0237261	0.0114649	0.0400249	18185	0.834193	No
Brain-Caudate(basalganglia)	191	RNF187	ENSG00000168159.11	1	228487121	228495766	-0.000672619	0.0018214	0.712376	18185	0.981074	No
Brain-Caudate(basalganglia)	191	RHOU	ENSG00000116574.5	1	228735077	228746669	-0.0117493	0.00431242	0.00711696	18185	0.704869	No
Brain-Caudate(basalganglia)	191	RP5-1061H20.4	ENSG00000177788.5	1	229258281	229269627	0.000415994	0.00915368	0.963806	18185	0.997743	No
Brain-Caudate(basalganglia)	191	RAB4A	ENSG00000168118.11	1	229286485	229305894	-0.00361362	0.0022039	0.102939	18185	0.889773	No
Brain-Caudate(basalganglia)	191	CCSAP	ENSG00000154429.10	1	229321005	229343294	-0.0025092	0.00259028	0.334081	18185	0.942286	No
Brain-Caudate(basalganglia)	191	ACTA1	ENSG00000143632.14	1	229431245	229434098	0.0184824	0.0129905	0.156648	18185	0.914011	No
Brain-Caudate(basalganglia)	191	NUP133	ENSG00000069248.11	1	229440260	229508341	0.00126511	0.00236714	0.593737	18185	0.971232	No
Brain-Caudate(basalganglia)	191	ABCB10	ENSG00000135776.4	1	229516582	229558695	0.0014988	0.00283791	0.598098	18185	0.971357	No
Brain-Caudate(basalganglia)	191	TAF5L	ENSG00000135801.9	1	229593111	229626047	-0.000458444	0.00205552	0.823781	18185	0.989659	No
Brain-Caudate(basalganglia)	191	URB2	ENSG00000135763.9	1	229626234	229660199	-0.00343385	0.00373836	0.359644	18185	0.950152	No
Brain-Caudate(basalganglia)	191	LINC01736	ENSG00000228058.1	1	230002730	230007162	-0.0083588	0.0105121	0.427635	18185	0.953594	No
Brain-Caudate(basalganglia)	191	GALNT2	ENSG00000143641.9	1	230057990	230282124	0.00165992	0.00307699	0.590276	18185	0.97109	No
Brain-Caudate(basalganglia)	191	PGBD5	ENSG00000177614.10	1	230314482	230426371	-8.21614e-05	0.002627	0.975087	18185	0.997743	No
Brain-Caudate(basalganglia)	191	COG2	ENSG00000135775.13	1	230642492	230693982	-0.00433703	0.00230425	0.0615303	18185	0.837119	No
Brain-Caudate(basalganglia)	191	AGT	ENSG00000135744.7	1	230702523	230714297	-0.00624616	0.00600214	0.299522	18185	0.934363	No
Brain-Caudate(basalganglia)	191	CAPN9	ENSG00000135773.12	1	230747384	230802003	-0.00987967	0.00867513	0.256377	18185	0.932169	No
Brain-Caudate(basalganglia)	191	C1orf198	ENSG00000119280.16	1	230837119	230869589	-0.00342528	0.0032749	0.297092	18185	0.934363	No
Brain-Caudate(basalganglia)	191	TTC13	ENSG00000143643.12	1	230906243	230978875	-0.00138857	0.00254939	0.586699	18185	0.970538	No
Brain-Caudate(basalganglia)	191	ARV1	ENSG00000173409.13	1	230978981	231000595	-0.000272032	0.00206455	0.895328	18185	0.992961	No
Brain-Caudate(basalganglia)	191	FAM89A	ENSG00000182118.7	1	231018958	231040246	0.0012504	0.00684249	0.855221	18185	0.990126	No
Brain-Caudate(basalganglia)	191	TRIM67	ENSG00000119283.15	1	231162112	231221556	0.00258303	0.00580807	0.657083	18185	0.978388	No
Brain-Caudate(basalganglia)	191	C1orf131	ENSG00000143633.12	1	231223763	231241187	-0.000541005	0.00305867	0.859818	18185	0.990126	No
Brain-Caudate(basalganglia)	191	GNPAT	ENSG00000116906.11	1	231241207	231277973	0.00132732	0.00210045	0.528292	18185	0.961083	No
Brain-Caudate(basalganglia)	191	EXOC8	ENSG00000116903.7	1	231332753	231337103	0.000771839	0.00304019	0.799898	18185	0.985532	No
Brain-Caudate(basalganglia)	191	SPRTN	ENSG00000010072.15	1	231337853	231355023	-0.00540909	0.00359353	0.134131	18185	0.910264	No
Brain-Caudate(basalganglia)	191	EGLN1	ENSG00000135766.8	1	231363751	231425044	-0.00401676	0.00226251	0.0776396	18185	0.858017	No
Brain-Caudate(basalganglia)	191	TSNAX	ENSG00000116918.13	1	231528653	231566524	-0.00253551	0.00289119	0.381744	18185	0.953102	No
Brain-Caudate(basalganglia)	191	DISC1	ENSG00000162946.21	1	231626815	232041272	-0.00438388	0.00377094	0.246655	18185	0.932169	No
Brain-Caudate(basalganglia)	191	SIPA1L2	ENSG00000116991.10	1	232397965	232561558	-2.14174e-05	0.00403201	0.995768	18185	0.999175	No
Brain-Caudate(basalganglia)	191	MAP10	ENSG00000212916.4	1	232804892	232808407	-0.0100013	0.00530738	0.0612265	18185	0.837119	No
Brain-Caudate(basalganglia)	191	NTPCR	ENSG00000135778.11	1	232950605	232983434	-0.00181204	0.00310164	0.559851	18185	0.964911	No
Brain-Caudate(basalganglia)	191	PCNX2	ENSG00000135749.18	1	232983883	233295562	-0.000488236	0.00353844	0.89042	18185	0.992767	No
Brain-Caudate(basalganglia)	191	MAP3K21	ENSG00000143674.10	1	233327768	233385148	0.00441759	0.00643094	0.49307	18185	0.959419	No
Brain-Caudate(basalganglia)	191	KCNK1	ENSG00000135750.14	1	233614004	233672512	-0.00560612	0.00525742	0.287797	18185	0.934363	No
Brain-Caudate(basalganglia)	191	SLC35F3	ENSG00000183780.12	1	233904933	234324516	0.00310643	0.00413273	0.453298	18185	0.955109	No
Brain-Caudate(basalganglia)	191	COA6	ENSG00000168275.14	1	234373594	234384049	0.00618128	0.00430063	0.152482	18185	0.912483	No
Brain-Caudate(basalganglia)	191	TARBP1	ENSG00000059588.9	1	234391313	234479103	-0.00454299	0.00407686	0.266718	18185	0.933295	No
Brain-Caudate(basalganglia)	191	LINC01354	ENSG00000231768.1	1	234527891	234531779	-0.00316625	0.0076897	0.681043	18185	0.978426	No
Brain-Caudate(basalganglia)	191	IRF2BP2	ENSG00000168264.10	1	234604269	234609525	-4.75527e-05	0.00347354	0.989093	18185	0.997743	No
Brain-Caudate(basalganglia)	191	LINC00184	ENSG00000224939.1	1	234629311	234634780	-0.00689798	0.0158058	0.663089	18185	0.978388	No
Brain-Caudate(basalganglia)	191	LINC01132	ENSG00000227630.2	1	234724042	234731643	-0.0437433	0.0178518	0.0152906	18185	0.771548	No
Brain-Caudate(basalganglia)	191	LINC01348	ENSG00000280587.1	1	235065479	235074220	0.0230897	0.0265292	0.385345	18185	0.953102	No
Brain-Caudate(basalganglia)	191	RP4-597N16.4	ENSG00000273416.1	1	235104180	235104609	-0.00243718	0.0108035	0.821791	18185	0.989527	No
Brain-Caudate(basalganglia)	191	TOMM20	ENSG00000173726.10	1	235109336	235128936	-0.00512814	0.00200988	0.0116136	18185	0.756596	No
Brain-Caudate(basalganglia)	191	RBM34	ENSG00000188739.14	1	235131183	235160248	-0.00310644	0.00562461	0.581476	18185	0.968946	No
Brain-Caudate(basalganglia)	191	ARID4B	ENSG00000054267.21	1	235166895	235328219	-0.00294149	0.00203744	0.150669	18185	0.912059	No
Brain-Caudate(basalganglia)	191	GGPS1	ENSG00000152904.11	1	235327488	235344532	-0.000643283	0.00197771	0.745382	18185	0.981074	No
Brain-Caudate(basalganglia)	191	TBCE	ENSG00000116957.12	1	235367360	235448968	0.00171712	0.0023226	0.460746	18185	0.955415	No
Brain-Caudate(basalganglia)	191	B3GALNT2	ENSG00000162885.12	1	235449923	235504481	-0.00374751	0.00433333	0.388368	18185	0.953102	No
Brain-Caudate(basalganglia)	191	GNG4	ENSG00000168243.10	1	235547687	235650754	0.00164885	0.0056507	0.770801	18185	0.98362	No
Brain-Caudate(basalganglia)	191	LYST	ENSG00000143669.13	1	235661041	235883640	0.00681887	0.00265504	0.0110858	18185	0.756596	No
Brain-Caudate(basalganglia)	191	RP4-580N22.2	ENSG00000229291.1	1	235957879	235971825	0.0260876	0.0157521	0.0995503	18185	0.889749	No
Brain-Caudate(basalganglia)	191	NID1	ENSG00000116962.14	1	235975830	236065162	0.00794378	0.00574735	0.168745	18185	0.918343	No
Brain-Caudate(basalganglia)	191	GPR137B	ENSG00000077585.13	1	236142505	236221865	-0.00297127	0.00306169	0.333201	18185	0.941649	No
Brain-Caudate(basalganglia)	191	ERO1B	ENSG00000086619.13	1	236215555	236281985	0.00646368	0.00270572	0.0180011	18185	0.788323	No
Brain-Caudate(basalganglia)	191	LGALS8	ENSG00000116977.18	1	236518000	236552981	-0.000654339	0.00229794	0.776184	18185	0.98499	No
Brain-Caudate(basalganglia)	191	HEATR1	ENSG00000119285.10	1	236553581	236604504	0.00519306	0.00302818	0.0881948	18185	0.874417	No
Brain-Caudate(basalganglia)	191	ACTN2	ENSG00000077522.12	1	236686454	236764631	-0.000359875	0.00424766	0.932582	18185	0.996165	No
Brain-Caudate(basalganglia)	191	MTR	ENSG00000116984.12	1	236795281	236903981	0.000943691	0.00268488	0.725664	18185	0.981074	No
Brain-Caudate(basalganglia)	191	RYR2	ENSG00000198626.15	1	237042205	237833988	0.00483692	0.00360718	0.181748	18185	0.922114	No
Brain-Caudate(basalganglia)	191	LINC01139	ENSG00000215808.2	1	238480384	238486023	-0.00157712	0.0137408	0.908758	18185	0.993063	No
Brain-Caudate(basalganglia)	191	CHRM3	ENSG00000133019.11	1	239386565	239915438	-0.00653736	0.0074998	0.384624	18185	0.953102	No
Brain-Caudate(basalganglia)	191	FMN2	ENSG00000155816.19	1	240014348	240475189	0.00258581	0.00259405	0.320275	18185	0.938506	No
Brain-Caudate(basalganglia)	191	GREM2	ENSG00000180875.4	1	240489573	240612149	-0.0120425	0.00803571	0.135839	18185	0.910264	No
Brain-Caudate(basalganglia)	191	RGS7	ENSG00000182901.16	1	240775515	241357230	-0.00473333	0.00348252	0.175904	18185	0.921829	No
Brain-Caudate(basalganglia)	191	RP11-527D7.1	ENSG00000225554.1	1	241424292	241433492	-0.00164575	0.00520805	0.752391	18185	0.981652	No
Brain-Caudate(basalganglia)	191	FH	ENSG00000091483.6	1	241497603	241519761	-0.00392461	0.00251991	0.121236	18185	0.903151	No
Brain-Caudate(basalganglia)	191	KMO	ENSG00000117009.11	1	241532134	241595642	0.00270577	0.013466	0.840992	18185	0.990126	No
Brain-Caudate(basalganglia)	191	OPN3	ENSG00000054277.13	1	241590114	241677376	-0.00834587	0.0095572	0.383763	18185	0.953102	No
Brain-Caudate(basalganglia)	191	CHML	ENSG00000203668.2	1	241628853	241639249	-0.00224274	0.00429192	0.601971	18185	0.971878	No
Brain-Caudate(basalganglia)	191	EXO1	ENSG00000174371.16	1	241847967	241895148	-0.061828	0.014012	1.81522e-05	18185	0.330097	No
Brain-Caudate(basalganglia)	191	MAP1LC3C	ENSG00000197769.5	1	241995490	241999073	-0.00745149	0.0180847	0.680837	18185	0.978426	No
Brain-Caudate(basalganglia)	191	PLD5	ENSG00000180287.16	1	242082986	242524696	-0.010294	0.00656767	0.118897	18185	0.900076	No
Brain-Caudate(basalganglia)	191	LINC01347	ENSG00000214837.8	1	243056395	243101744	0.0161277	0.0124195	0.195857	18185	0.923941	No
Brain-Caudate(basalganglia)	191	CEP170	ENSG00000143702.15	1	243124428	243255348	0.000532712	0.00220432	0.809331	18185	0.986036	No
Brain-Caudate(basalganglia)	191	SDCCAG8	ENSG00000054282.15	1	243256034	243489140	0.000692726	0.0024602	0.778616	18185	0.985215	No
Brain-Caudate(basalganglia)	191	AKT3	ENSG00000117020.16	1	243488233	243851079	0.00196313	0.00227646	0.389713	18185	0.953102	No
Brain-Caudate(basalganglia)	191	RP11-278H7.1	ENSG00000226828.1	1	243917402	244047317	-0.00420763	0.00650579	0.51867	18185	0.959848	No
Brain-Caudate(basalganglia)	191	ZBTB18	ENSG00000179456.10	1	244048939	244057476	0.00104411	0.00314928	0.740647	18185	0.981074	No
Brain-Caudate(basalganglia)	191	C1orf100	ENSG00000173728.10	1	244352635	244389663	0.0273323	0.0195994	0.164981	18185	0.917003	No
Brain-Caudate(basalganglia)	191	ADSS	ENSG00000035687.9	1	244408494	244452134	0.000435682	0.00268824	0.871444	18185	0.990848	No
Brain-Caudate(basalganglia)	191	C1orf101	ENSG00000179397.17	1	244454377	244641177	0.00516856	0.00503324	0.305942	18185	0.934363	No
Brain-Caudate(basalganglia)	191	DESI2	ENSG00000121644.18	1	244652935	244709033	-4.5881e-05	0.00268628	0.986393	18185	0.997743	No
Brain-Caudate(basalganglia)	191	RP11-173A6.4	ENSG00000284188.1	1	244730375	244730962	-0.021855	0.0218994	0.31972	18185	0.938506	No
Brain-Caudate(basalganglia)	191	RP11-173A6.3	ENSG00000282317.1	1	244731024	244731586	-0.00905394	0.0199511	0.65055	18185	0.978066	No
Brain-Caudate(basalganglia)	191	COX20	ENSG00000203667.9	1	244835322	244836520	-0.00793764	0.00517295	0.126788	18185	0.910147	No
Brain-Caudate(basalganglia)	191	HNRNPU	ENSG00000153187.18	1	244840638	244864560	-0.00199708	0.0015536	0.200392	18185	0.92557	No
Brain-Caudate(basalganglia)	191	RP11-11N7.4	ENSG00000273175.1	1	244864738	244865272	0.0225299	0.014035	0.110303	18185	0.892093	No
Brain-Caudate(basalganglia)	191	EFCAB2	ENSG00000203666.12	1	245002121	245127164	0.00296747	0.00724841	0.682768	18185	0.978836	No
Brain-Caudate(basalganglia)	191	KIF26B	ENSG00000162849.15	1	245154985	245709431	-0.00109463	0.00483008	0.820986	18185	0.989527	No
Brain-Caudate(basalganglia)	191	SMYD3	ENSG00000185420.18	1	245749342	246507312	-0.00736817	0.00298196	0.0144685	18185	0.761863	No
Brain-Caudate(basalganglia)	191	TFB2M	ENSG00000162851.7	1	246540560	246566324	-0.00776052	0.00387266	0.0466754	18185	0.837119	No
Brain-Caudate(basalganglia)	191	CNST	ENSG00000162852.13	1	246566444	246668584	0.000617949	0.00219131	0.778288	18185	0.985215	No
Brain-Caudate(basalganglia)	191	RP11-439E19.9	ENSG00000260698.1	1	246682108	246685075	-0.0105219	0.0109671	0.338723	18185	0.943357	No
Brain-Caudate(basalganglia)	191	RP11-439E19.7	ENSG00000235021.1	1	246690047	246691821	0.00149753	0.0176302	0.932409	18185	0.996165	No
Brain-Caudate(basalganglia)	191	SCCPDH	ENSG00000143653.9	1	246724047	246768137	-0.000202782	0.00254656	0.936626	18185	0.996165	No
Brain-Caudate(basalganglia)	191	AHCTF1	ENSG00000153207.14	1	246839098	246931978	0.000711316	0.00258995	0.783925	18185	0.985215	No
Brain-Caudate(basalganglia)	191	ZNF695	ENSG00000197472.14	1	246945547	247008093	0.0174903	0.0153483	0.256083	18185	0.932169	No
Brain-Caudate(basalganglia)	191	ZNF670	ENSG00000277462.1	1	247036784	247078755	0.00350023	0.00748867	0.640813	18185	0.976945	No
Brain-Caudate(basalganglia)	191	ZNF669	ENSG00000188295.14	1	247099962	247104372	0.00331946	0.00704957	0.638338	18185	0.976416	No
Brain-Caudate(basalganglia)	191	C1orf229	ENSG00000221953.5	1	247110160	247112417	-0.00735895	0.00796464	0.356829	18185	0.948535	No
Brain-Caudate(basalganglia)	191	ZNF124	ENSG00000196418.12	1	247121975	247172016	0.00376242	0.00772229	0.626737	18185	0.974705	No
Brain-Caudate(basalganglia)	191	RP11-488L18.10	ENSG00000259865.1	1	247187281	247188526	0.00186523	0.00747728	0.803313	18185	0.985985	No
Brain-Caudate(basalganglia)	191	ZNF496	ENSG00000162714.12	1	247297412	247331846	2.36145e-05	0.00252464	0.992548	18185	0.998397	No
Brain-Caudate(basalganglia)	191	NLRP3	ENSG00000162711.16	1	247416156	247449108	0.00615871	0.00642909	0.339459	18185	0.943357	No
Brain-Caudate(basalganglia)	191	TRIM58	ENSG00000162722.8	1	247857199	247878205	0.0044533	0.0115619	0.700596	18185	0.981074	No
Brain-Caudate(basalganglia)	191	OR2W3	ENSG00000238243.3	1	247895587	247896531	-0.00777962	0.0166117	0.640158	18185	0.97668	No
Brain-Caudate(basalganglia)	191	OR2T8	ENSG00000177462.6	1	247921018	247921956	-0.0175053	0.0185998	0.347968	18185	0.946021	No
Brain-Caudate(basalganglia)	191	OR2L2	ENSG00000203663.3	1	248038268	248039206	0.020004	0.0288313	0.488742	18185	0.959247	No
Brain-Caudate(basalganglia)	191	OR2L13	ENSG00000196071.4	1	248098649	248100922	-0.0205342	0.0200781	0.307905	18185	0.935134	No
Brain-Caudate(basalganglia)	191	RP11-407H12.8	ENSG00000229255.1	1	248484245	248485484	-0.0177596	0.0250537	0.479388	18185	0.958857	No
Brain-Caudate(basalganglia)	191	OR14I1	ENSG00000189181.4	1	248681369	248682304	-0.0117565	0.0215329	0.585799	18185	0.970215	No
Brain-Caudate(basalganglia)	191	LYPD8	ENSG00000259823.5	1	248718649	248755739	-0.0195551	0.015085	0.19663	18185	0.923941	No
Brain-Caudate(basalganglia)	191	SH3BP5L	ENSG00000175137.10	1	248810446	248826633	0.000754761	0.00242494	0.755994	18185	0.981781	No
Brain-Caudate(basalganglia)	191	ZNF672	ENSG00000171161.12	1	248838210	248849517	-5.85149e-05	0.00232806	0.979977	18185	0.997743	No
Brain-Caudate(basalganglia)	191	ZNF692	ENSG00000171163.15	1	248850006	248859085	-0.00607731	0.0026552	0.0233269	18185	0.792494	No
Brain-Caudate(basalganglia)	191	PGBD2	ENSG00000185220.11	1	248906196	248919946	-0.00341697	0.00482806	0.480087	18185	0.958857	No
Brain-Caudate(basalganglia)	191	FAM110C	ENSG00000184731.5	2	38814	46870	-0.0232912	0.0114781	0.044008	18185	0.837119	No
Brain-Caudate(basalganglia)	191	SH3YL1	ENSG00000035115.21	2	217730	266398	0.000310668	0.00197524	0.875211	18185	0.991271	No
Brain-Caudate(basalganglia)	191	ACP1	ENSG00000143727.15	2	264393	278283	-0.00110147	0.00207972	0.597069	18185	0.971357	No
Brain-Caudate(basalganglia)	191	ALKAL2	ENSG00000189292.15	2	279558	288851	-0.0166754	0.0120419	0.167943	18185	0.918343	No
Brain-Caudate(basalganglia)	191	LINC01865	ENSG00000233684.2	2	317912	342118	-0.00109096	0.0228072	0.961905	18185	0.997743	No
Brain-Caudate(basalganglia)	191	TMEM18	ENSG00000151353.14	2	667335	676704	-0.00324525	0.00254863	0.204649	18185	0.92557	No
Brain-Caudate(basalganglia)	191	LINC01115	ENSG00000237667.5	2	779840	868426	-0.0170382	0.0349651	0.626684	18185	0.974705	No
Brain-Caudate(basalganglia)	191	SNTG2	ENSG00000172554.11	2	950868	1367613	-0.00232622	0.01266	0.854433	18185	0.990126	No
Brain-Caudate(basalganglia)	191	TPO	ENSG00000115705.20	2	1374223	1543711	-0.0436491	0.0272217	0.110698	18185	0.892093	No
Brain-Caudate(basalganglia)	191	PXDN	ENSG00000130508.10	2	1631887	1744852	-0.00239321	0.00833697	0.774418	18185	0.984496	No
Brain-Caudate(basalganglia)	191	MYT1L	ENSG00000186487.17	2	1789113	2331260	0.000810482	0.0034232	0.813128	18185	0.986927	No
Brain-Caudate(basalganglia)	191	AC011995.1	ENSG00000237720.1	2	2834264	2838391	-0.00258839	0.0169032	0.878479	18185	0.991625	No
Brain-Caudate(basalganglia)	191	LINC01250	ENSG00000234423.1	2	2895048	3126026	-0.000965742	0.00899815	0.914657	18185	0.993117	No
Brain-Caudate(basalganglia)	191	TSSC1	ENSG00000032389.12	2	3188925	3377882	0.00111717	0.00212023	0.598946	18185	0.971431	No
Brain-Caudate(basalganglia)	191	TRAPPC12	ENSG00000171853.15	2	3379675	3485094	-0.00264608	0.00225336	0.241934	18185	0.932169	No
Brain-Caudate(basalganglia)	191	RP11-1293J14.1	ENSG00000271868.1	2	3496956	3497360	0.0089377	0.0103191	0.387646	18185	0.953102	No
Brain-Caudate(basalganglia)	191	ADI1	ENSG00000182551.13	2	3497429	3517747	-0.00398713	0.00346376	0.251317	18185	0.932169	No
Brain-Caudate(basalganglia)	191	AC108488.4	ENSG00000242282.6	2	3531813	3536873	-0.00467767	0.00527329	0.376312	18185	0.951546	No
Brain-Caudate(basalganglia)	191	RNASEH1	ENSG00000171865.9	2	3544793	3558491	-0.00675688	0.00346552	0.0528613	18185	0.837119	No
Brain-Caudate(basalganglia)	191	RPS7	ENSG00000171863.12	2	3575205	3580919	-0.000996436	0.00289575	0.731196	18185	0.981074	No
Brain-Caudate(basalganglia)	191	COLEC11	ENSG00000118004.17	2	3594832	3644644	-0.00312296	0.0183216	0.864858	18185	0.990126	No
Brain-Caudate(basalganglia)	191	ALLC	ENSG00000151360.9	2	3658195	3702584	0.013854	0.0169598	0.415151	18185	0.953102	No
Brain-Caudate(basalganglia)	191	DCDC2C	ENSG00000214866.8	2	3703592	3847411	-0.00226804	0.0228318	0.920989	18185	0.994338	No
Brain-Caudate(basalganglia)	191	SOX11	ENSG00000176887.6	2	5692667	5701385	-0.0073667	0.00495365	0.138845	18185	0.910264	No
Brain-Caudate(basalganglia)	191	AC010729.2	ENSG00000236106.1	2	5726449	5730342	-0.015031	0.0234098	0.521691	18185	0.960532	No
Brain-Caudate(basalganglia)	191	LINC00487	ENSG00000205837.7	2	6728177	6770311	-0.013621	0.0150434	0.366518	18185	0.951368	No
Brain-Caudate(basalganglia)	191	CMPK2	ENSG00000134326.11	2	6840570	6866635	-0.00519984	0.00547905	0.343955	18185	0.94598	No
Brain-Caudate(basalganglia)	191	RSAD2	ENSG00000134321.11	2	6865820	6898239	-0.00162507	0.00760017	0.830945	18185	0.990126	No
Brain-Caudate(basalganglia)	191	RP11-439M11.1	ENSG00000271947.1	2	6905724	6906301	0.0075294	0.0113609	0.508395	18185	0.959848	No
Brain-Caudate(basalganglia)	191	RNF144A	ENSG00000151692.14	2	6917392	7068286	-0.00193438	0.00267219	0.470131	18185	0.956719	No
Brain-Caudate(basalganglia)	191	RP11-557L19.1	ENSG00000272002.1	2	7260871	7261504	-0.00573165	0.00981578	0.560051	18185	0.964911	No
Brain-Caudate(basalganglia)	191	LINC00298	ENSG00000235665.5	2	7922425	8278084	-0.0228626	0.0126041	0.071468	18185	0.854158	No
Brain-Caudate(basalganglia)	191	LINC00299	ENSG00000236790.5	2	8007771	8383621	-0.00627578	0.00915143	0.493798	18185	0.959474	No
Brain-Caudate(basalganglia)	191	ID2	ENSG00000115738.9	2	8678854	8684453	0.00606512	0.00641751	0.345962	18185	0.946021	No
Brain-Caudate(basalganglia)	191	KIDINS220	ENSG00000134313.15	2	8721081	8837630	-0.00152407	0.00203987	0.456015	18185	0.955109	No
Brain-Caudate(basalganglia)	191	MBOAT2	ENSG00000143797.11	2	8852690	9003813	-0.00508178	0.00207504	0.0153463	18185	0.771548	No
Brain-Caudate(basalganglia)	191	ASAP2	ENSG00000151693.9	2	9206765	9403474	-0.00279268	0.00340407	0.413147	18185	0.953102	No
Brain-Caudate(basalganglia)	191	ITGB1BP1	ENSG00000119185.12	2	9405684	9423547	-0.00111151	0.00422101	0.792619	18185	0.985215	No
Brain-Caudate(basalganglia)	191	CPSF3	ENSG00000119203.13	2	9423568	9473101	6.71218e-05	0.00239266	0.977653	18185	0.997743	No
Brain-Caudate(basalganglia)	191	IAH1	ENSG00000134330.18	2	9473658	9496543	0.000112568	0.00231208	0.961226	18185	0.997743	No
Brain-Caudate(basalganglia)	191	ADAM17	ENSG00000151694.12	2	9489743	9555792	-0.00482044	0.00325356	0.140312	18185	0.910264	No
Brain-Caudate(basalganglia)	191	RP11-214N9.1	ENSG00000271855.1	2	9555899	9556775	-0.020372	0.00703251	0.00426867	18185	0.675297	No
Brain-Caudate(basalganglia)	191	YWHAQ	ENSG00000134308.13	2	9583972	9631014	-0.00438805	0.00218012	0.0457284	18185	0.837119	No
Brain-Caudate(basalganglia)	191	RP11-521D12.1	ENSG00000240687.1	2	9638772	9649439	-0.00302339	0.0116221	0.795072	18185	0.985215	No
Brain-Caudate(basalganglia)	191	RP11-521D12.5	ENSG00000243491.1	2	9757496	9770341	0.0107502	0.0167994	0.523094	18185	0.96102	No
Brain-Caudate(basalganglia)	191	TAF1B	ENSG00000115750.16	2	9843354	9934416	-0.000444735	0.00319683	0.889523	18185	0.992767	No
Brain-Caudate(basalganglia)	191	RP11-95D17.1	ENSG00000269973.1	2	9936360	9939590	0.00269659	0.00350924	0.443306	18185	0.954132	No
Brain-Caudate(basalganglia)	191	GRHL1	ENSG00000134317.17	2	9951693	10002277	0.00735745	0.00680415	0.281096	18185	0.934363	No
Brain-Caudate(basalganglia)	191	RP11-254F7.2	ENSG00000260077.1	2	10039092	10040663	0.0157632	0.00622597	0.0122584	18185	0.75949	No
Brain-Caudate(basalganglia)	191	KLF11	ENSG00000172059.10	2	10042849	10054420	-0.00205211	0.00553634	0.711353	18185	0.981074	No
Brain-Caudate(basalganglia)	191	CYS1	ENSG00000205795.4	2	10056780	10080944	0.000387811	0.00683826	0.954842	18185	0.997232	No
Brain-Caudate(basalganglia)	191	HPCAL1	ENSG00000115756.12	2	10302889	10427617	0.00638615	0.0037615	0.0913925	18185	0.880857	No
Brain-Caudate(basalganglia)	191	ODC1	ENSG00000115758.12	2	10439968	10448504	-0.00353911	0.0046497	0.447629	18185	0.954501	No
Brain-Caudate(basalganglia)	191	RP11-320M2.1	ENSG00000257135.5	2	10448694	10451327	0.00278113	0.00862571	0.747531	18185	0.981457	No
Brain-Caudate(basalganglia)	191	AC007249.3	ENSG00000217258.2	2	10452319	10455552	0.00579801	0.0199077	0.771222	18185	0.98362	No
Brain-Caudate(basalganglia)	191	NOL10	ENSG00000115761.15	2	10570766	10689987	-0.00096281	0.00286454	0.737203	18185	0.981074	No
Brain-Caudate(basalganglia)	191	RN7SL832P	ENSG00000243819.4	2	10690344	10692099	0.00304456	0.00959896	0.751502	18185	0.981652	No
Brain-Caudate(basalganglia)	191	ATP6V1C2	ENSG00000143882.10	2	10721649	10785110	0.00170917	0.00683828	0.802936	18185	0.985947	No
Brain-Caudate(basalganglia)	191	RP11-791G15.2	ENSG00000272275.1	2	10767875	10770058	0.0130406	0.0187066	0.486692	18185	0.959132	No
Brain-Caudate(basalganglia)	191	PDIA6	ENSG00000143870.12	2	10787281	10837977	-0.00285083	0.00353837	0.421553	18185	0.953102	No
Brain-Caudate(basalganglia)	191	LINC01954	ENSG00000271952.1	2	10878269	10885118	0.00490549	0.0122578	0.68952	18185	0.979462	No
Brain-Caudate(basalganglia)	191	KCNF1	ENSG00000162975.4	2	10911937	10914225	-0.000810787	0.00399031	0.839232	18185	0.990126	No
Brain-Caudate(basalganglia)	191	AC062028.1	ENSG00000145063.14	2	11105317	11132821	0.00425744	0.0101501	0.675421	18185	0.978426	No
Brain-Caudate(basalganglia)	191	C2orf50	ENSG00000150873.11	2	11133053	11146790	-0.00112405	0.00788216	0.886771	18185	0.992374	No
Brain-Caudate(basalganglia)	191	PQLC3	ENSG00000162976.12	2	11155198	11178874	-0.00300997	0.00332805	0.367058	18185	0.951368	No
Brain-Caudate(basalganglia)	191	ROCK2	ENSG00000134318.13	2	11179761	11348330	0.00210782	0.00255425	0.410411	18185	0.953102	No
Brain-Caudate(basalganglia)	191	LINC00570	ENSG00000224177.6	2	11393981	11403077	0.00611998	0.0108061	0.571912	18185	0.967837	No
Brain-Caudate(basalganglia)	191	E2F6	ENSG00000169016.16	2	11444375	11466177	-0.00170124	0.00296345	0.566679	18185	0.966177	No
Brain-Caudate(basalganglia)	191	GREB1	ENSG00000196208.13	2	11482341	11642788	0.00432236	0.00512357	0.400072	18185	0.953102	No
Brain-Caudate(basalganglia)	191	NTSR2	ENSG00000169006.6	2	11658178	11670164	0.0059626	0.00527473	0.259906	18185	0.932169	No
Brain-Caudate(basalganglia)	191	LPIN1	ENSG00000134324.11	2	11677595	11827409	0.000645865	0.00343147	0.850931	18185	0.990126	No
Brain-Caudate(basalganglia)	191	TRIB2	ENSG00000071575.11	2	12716889	12742734	-0.00380845	0.00363751	0.296599	18185	0.934363	No
Brain-Caudate(basalganglia)	191	FAM84A	ENSG00000162981.13	2	14632686	14650814	-0.0017316	0.00540504	0.749085	18185	0.981652	No
Brain-Caudate(basalganglia)	191	NBAS	ENSG00000151779.12	2	15166909	15561330	-0.0019743	0.00257897	0.445018	18185	0.954237	No
Brain-Caudate(basalganglia)	191	DDX1	ENSG00000079785.14	2	15591178	15631111	-0.00317991	0.00198086	0.110291	18185	0.892093	No
Brain-Caudate(basalganglia)	191	MYCNOS	ENSG00000233718.6	2	15939898	15941723	-0.0238771	0.0129035	0.0659966	18185	0.844832	No
Brain-Caudate(basalganglia)	191	MYCN	ENSG00000134323.11	2	15940564	15947007	0.0143219	0.00635537	0.0255125	18185	0.805455	No
Brain-Caudate(basalganglia)	191	GACAT3	ENSG00000236289.2	2	16050427	16085801	0.0180927	0.0224135	0.420674	18185	0.953102	No
Brain-Caudate(basalganglia)	191	FAM49A	ENSG00000197872.11	2	16549459	16666331	0.00285106	0.00293778	0.333194	18185	0.941649	No
Brain-Caudate(basalganglia)	191	AC008069.1	ENSG00000223536.5	2	16728124	16767555	0.00611654	0.0209796	0.770991	18185	0.98362	No
Brain-Caudate(basalganglia)	191	RAD51AP2	ENSG00000214842.5	2	17510584	17518439	0.0126133	0.0209652	0.548228	18185	0.963809	No
Brain-Caudate(basalganglia)	191	VSNL1	ENSG00000163032.11	2	17539126	17657018	0.00792069	0.00830812	0.341766	18185	0.9444	No
Brain-Caudate(basalganglia)	191	SMC6	ENSG00000163029.15	2	17663812	17800242	0.000489706	0.00258251	0.849831	18185	0.990126	No
Brain-Caudate(basalganglia)	191	GEN1	ENSG00000178295.14	2	17753858	17788941	-0.00625925	0.00524762	0.234628	18185	0.931787	No
Brain-Caudate(basalganglia)	191	KCNS3	ENSG00000170745.11	2	17877847	18361616	-0.0171716	0.00663487	0.0104914	18185	0.742359	No
Brain-Caudate(basalganglia)	191	RP11-111J6.2	ENSG00000260331.1	2	18547386	18548204	-0.0106838	0.0121678	0.381171	18185	0.953102	No
Brain-Caudate(basalganglia)	191	RDH14	ENSG00000240857.1	2	18554723	18560680	-0.00396177	0.0026656	0.139074	18185	0.910264	No
Brain-Caudate(basalganglia)	191	LINC01376	ENSG00000236204.5	2	18986451	19346748	-0.000159322	0.00867422	0.985368	18185	0.997743	No
Brain-Caudate(basalganglia)	191	OSR1	ENSG00000143867.6	2	19351485	19358653	-0.0108415	0.0163141	0.507245	18185	0.959848	No
Brain-Caudate(basalganglia)	191	TTC32	ENSG00000183891.5	2	19896643	19901986	-0.00572889	0.00642583	0.373906	18185	0.951368	No
Brain-Caudate(basalganglia)	191	RP11-79O8.1	ENSG00000271991.1	2	19902025	19902569	-0.0300897	0.0214626	0.16276	18185	0.917003	No
Brain-Caudate(basalganglia)	191	WDR35	ENSG00000118965.14	2	19910260	19990131	-0.00112084	0.00238166	0.638523	18185	0.976416	No
Brain-Caudate(basalganglia)	191	MATN3	ENSG00000132031.12	2	19992111	20012694	0.00400157	0.0105106	0.703891	18185	0.981074	No
Brain-Caudate(basalganglia)	191	LAPTM4A	ENSG00000068697.6	2	20032650	20052028	-0.0026006	0.00267519	0.332381	18185	0.941489	No
Brain-Caudate(basalganglia)	191	SDC1	ENSG00000115884.10	2	20200797	20225433	-0.0204705	0.00936549	0.0302102	18185	0.815456	No
Brain-Caudate(basalganglia)	191	PUM2	ENSG00000055917.15	2	20248691	20352234	-0.000843486	0.0016487	0.609594	18185	0.971878	No
Brain-Caudate(basalganglia)	191	RHOB	ENSG00000143878.9	2	20447074	20449445	0.000693074	0.00474557	0.884059	18185	0.992363	No
Brain-Caudate(basalganglia)	191	AC023137.2	ENSG00000228950.1	2	20451042	20452947	0.0188868	0.0191855	0.326311	18185	0.940595	No
Brain-Caudate(basalganglia)	191	HS1BP3	ENSG00000118960.12	2	20560448	20651089	0.000768485	0.00307066	0.802685	18185	0.985805	No
Brain-Caudate(basalganglia)	191	RP11-130L8.2	ENSG00000269976.1	2	20586248	20586686	0.0171504	0.00941918	0.0704069	18185	0.852998	No
Brain-Caudate(basalganglia)	191	GDF7	ENSG00000143869.6	2	20666664	20679245	0.00125033	0.0127676	0.922104	18185	0.994496	No
Brain-Caudate(basalganglia)	191	LDAH	ENSG00000118961.14	2	20684014	20823130	-0.00781612	0.00405551	0.0556216	18185	0.837119	No
Brain-Caudate(basalganglia)	191	KLHL29	ENSG00000119771.14	2	23385217	23708606	0.00415841	0.00370711	0.263565	18185	0.932847	No
Brain-Caudate(basalganglia)	191	RP11-557N21.1	ENSG00000283031.1	2	23667208	23685453	0.0020098	0.0178753	0.910612	18185	0.993063	No
Brain-Caudate(basalganglia)	191	ATAD2B	ENSG00000119778.14	2	23748664	23927114	-0.00373663	0.00282265	0.187358	18185	0.923083	No
Brain-Caudate(basalganglia)	191	UBXN2A	ENSG00000173960.13	2	23927285	24004909	-0.00236004	0.00251405	0.349202	18185	0.946021	No
Brain-Caudate(basalganglia)	191	MFSD2B	ENSG00000205639.9	2	24010081	24033257	0.00756212	0.00815318	0.354987	18185	0.947185	No
Brain-Caudate(basalganglia)	191	WDCP	ENSG00000163026.11	2	24029340	24049575	-0.00371181	0.00350722	0.291415	18185	0.934363	No
Brain-Caudate(basalganglia)	191	FKBP1B	ENSG00000119782.13	2	24049701	24063681	-0.00196298	0.00390435	0.615783	18185	0.972219	No
Brain-Caudate(basalganglia)	191	SF3B6	ENSG00000115128.6	2	24067584	24076443	0.0039634	0.00220244	0.073716	18185	0.854158	No
Brain-Caudate(basalganglia)	191	FAM228B	ENSG00000219626.8	2	24076526	24169640	0.00475436	0.00348476	0.174278	18185	0.92172	No
Brain-Caudate(basalganglia)	191	TP53I3	ENSG00000115129.13	2	24077433	24085861	0.00232516	0.00574695	0.686291	18185	0.979386	No
Brain-Caudate(basalganglia)	191	PFN4	ENSG00000176732.6	2	24115371	24123477	0.0143628	0.00933572	0.125801	18185	0.909591	No
Brain-Caudate(basalganglia)	191	FAM228A	ENSG00000186453.12	2	24175069	24200849	-0.00634084	0.00718546	0.378785	18185	0.952782	No
Brain-Caudate(basalganglia)	191	ITSN2	ENSG00000198399.14	2	24202864	24360714	0.00421967	0.00209149	0.0452212	18185	0.837119	No
Brain-Caudate(basalganglia)	191	NCOA1	ENSG00000084676.15	2	24491914	24770702	0.000775667	0.00196814	0.693995	18185	0.980903	No
Brain-Caudate(basalganglia)	191	PTRHD1	ENSG00000184924.5	2	24789734	24793135	-0.00150068	0.00282559	0.596045	18185	0.971357	No
Brain-Caudate(basalganglia)	191	CENPO	ENSG00000138092.10	2	24793383	24822376	-0.00161291	0.00321059	0.616059	18185	0.972323	No
Brain-Caudate(basalganglia)	191	ADCY3	ENSG00000138031.14	2	24819169	24919839	0.00229217	0.00467444	0.624514	18185	0.974705	No
Brain-Caudate(basalganglia)	191	DNAJC27	ENSG00000115137.11	2	24943636	24972094	0.00165966	0.00368338	0.65287	18185	0.978066	No
Brain-Caudate(basalganglia)	191	EFR3B	ENSG00000084710.13	2	25042130	25159137	0.00101719	0.00258375	0.694309	18185	0.981042	No
Brain-Caudate(basalganglia)	191	POMC	ENSG00000115138.10	2	25160853	25168903	0.0309822	0.0136128	0.0241033	18185	0.795857	No
Brain-Caudate(basalganglia)	191	DNMT3A	ENSG00000119772.16	2	25227855	25342590	-0.0014001	0.0026094	0.592277	18185	0.971232	No
Brain-Caudate(basalganglia)	191	AC012074.2	ENSG00000235072.2	2	25369136	25375845	-0.0026381	0.00640398	0.6809	18185	0.978426	No
Brain-Caudate(basalganglia)	191	DTNB	ENSG00000138101.18	2	25377198	25673647	0.00110286	0.00232883	0.636421	18185	0.975972	No
Brain-Caudate(basalganglia)	191	ASXL2	ENSG00000143970.16	2	25733753	25878516	-0.000810788	0.00269004	0.763477	18185	0.982201	No
Brain-Caudate(basalganglia)	191	KIF3C	ENSG00000084731.14	2	25926596	25982749	-0.00162293	0.00242293	0.503886	18185	0.959848	No
Brain-Caudate(basalganglia)	191	RAB10	ENSG00000084733.10	2	26034110	26137454	-0.00101423	0.00178	0.569575	18185	0.966576	No
Brain-Caudate(basalganglia)	191	GAREM2	ENSG00000157833.12	2	26173091	26189663	-0.0111313	0.00586812	0.0595449	18185	0.837119	No
Brain-Caudate(basalganglia)	191	HADHA	ENSG00000084754.10	2	26190635	26244726	-0.00271234	0.00241005	0.262003	18185	0.932202	No
Brain-Caudate(basalganglia)	191	HADHB	ENSG00000138029.13	2	26243170	26290468	-0.00185305	0.0032463	0.56888	18185	0.966277	No
Brain-Caudate(basalganglia)	191	ADGRF3	ENSG00000173567.14	2	26308173	26346588	0.00590938	0.00984485	0.549143	18185	0.963809	No
Brain-Caudate(basalganglia)	191	SELENOI	ENSG00000138018.17	2	26346086	26395891	-0.00132535	0.00204192	0.517173	18185	0.959848	No
Brain-Caudate(basalganglia)	191	DRC1	ENSG00000157856.10	2	26401916	26456711	0.000709196	0.00702742	0.919735	18185	0.99399	No
Brain-Caudate(basalganglia)	191	OTOF	ENSG00000115155.16	2	26457203	26558698	0.0054952	0.00744428	0.46143	18185	0.955415	No
Brain-Caudate(basalganglia)	191	C2orf70	ENSG00000173557.14	2	26562582	26579532	-0.0164723	0.0141834	0.247124	18185	0.932169	No
Brain-Caudate(basalganglia)	191	KCNK3	ENSG00000171303.6	2	26692690	26733420	-0.00315086	0.00639273	0.622735	18185	0.974193	No
Brain-Caudate(basalganglia)	191	SLC35F6	ENSG00000213699.8	2	26764284	26781231	0.000784224	0.00272263	0.77367	18185	0.984146	No
Brain-Caudate(basalganglia)	191	CENPA	ENSG00000115163.14	2	26785997	26801067	-0.0149026	0.0256862	0.562565	18185	0.965138	No
Brain-Caudate(basalganglia)	191	DPYSL5	ENSG00000157851.16	2	26847747	26950307	-0.00167599	0.00497177	0.736459	18185	0.981074	No
Brain-Caudate(basalganglia)	191	MAPRE3	ENSG00000084764.10	2	26970612	27027196	-0.000983121	0.00193462	0.611996	18185	0.971878	No
Brain-Caudate(basalganglia)	191	TMEM214	ENSG00000119777.18	2	27032954	27041695	-0.00311137	0.00207472	0.135569	18185	0.910264	No
Brain-Caudate(basalganglia)	191	AGBL5	ENSG00000084693.15	2	27042364	27070471	-0.000456991	0.00225484	0.839636	18185	0.990126	No
Brain-Caudate(basalganglia)	191	OST4	ENSG00000228474.5	2	27070623	27071773	-0.00183672	0.00322605	0.569882	18185	0.966817	No
Brain-Caudate(basalganglia)	191	EMILIN1	ENSG00000138080.13	2	27078567	27086408	-0.00890418	0.00481656	0.0662541	18185	0.845495	No
Brain-Caudate(basalganglia)	191	KHK	ENSG00000138030.12	2	27086747	27100593	-0.000464588	0.00348349	0.894061	18185	0.992961	No
Brain-Caudate(basalganglia)	191	CGREF1	ENSG00000138028.15	2	27098889	27119115	-0.00459563	0.00253317	0.0714232	18185	0.854158	No
Brain-Caudate(basalganglia)	191	ABHD1	ENSG00000143994.13	2	27123789	27130755	-0.00132117	0.00471531	0.779677	18185	0.985215	No
Brain-Caudate(basalganglia)	191	PREB	ENSG00000138073.13	2	27130813	27134675	0.00163889	0.00213028	0.442772	18185	0.953657	No
Brain-Caudate(basalganglia)	191	SLC5A6	ENSG00000138074.14	2	27199587	27212865	-0.00125505	0.00796857	0.875039	18185	0.991271	No
Brain-Caudate(basalganglia)	191	ATRAID	ENSG00000138085.16	2	27212287	27217178	-0.000615124	0.00233308	0.792368	18185	0.985215	No
Brain-Caudate(basalganglia)	191	CAD	ENSG00000084774.13	2	27217390	27243943	-0.000387102	0.00237252	0.870587	18185	0.990734	No
Brain-Caudate(basalganglia)	191	SLC30A3	ENSG00000115194.10	2	27254572	27275817	0.0144314	0.0206982	0.486619	18185	0.959132	No
Brain-Caudate(basalganglia)	191	TRIM54	ENSG00000138100.13	2	27282392	27307399	-0.00766687	0.0174139	0.660302	18185	0.978388	No
Brain-Caudate(basalganglia)	191	UCN	ENSG00000163794.6	2	27307440	27308445	0.00864666	0.00485163	0.0765089	18185	0.855385	No
Brain-Caudate(basalganglia)	191	MPV17	ENSG00000115204.14	2	27309492	27325680	0.000367131	0.00224838	0.870488	18185	0.990734	No
Brain-Caudate(basalganglia)	191	GTF3C2	ENSG00000115207.13	2	27325849	27357034	-0.000418103	0.0019171	0.827622	18185	0.989799	No
Brain-Caudate(basalganglia)	191	EIF2B4	ENSG00000115211.15	2	27364352	27370486	-0.000910528	0.00207693	0.661656	18185	0.978388	No
Brain-Caudate(basalganglia)	191	SNX17	ENSG00000115234.10	2	27370496	27377230	0.000436243	0.00188668	0.817422	18185	0.988549	No
Brain-Caudate(basalganglia)	191	ZNF513	ENSG00000163795.13	2	27377534	27380790	-0.000194787	0.00223812	0.930749	18185	0.995976	No
Brain-Caudate(basalganglia)	191	PPM1G	ENSG00000115241.10	2	27381194	27409687	-0.00343084	0.00233763	0.144055	18185	0.910264	No
Brain-Caudate(basalganglia)	191	NRBP1	ENSG00000115216.13	2	27427790	27442259	-7.74026e-05	0.00197778	0.968828	18185	0.997743	No
Brain-Caudate(basalganglia)	191	KRTCAP3	ENSG00000157992.12	2	27442366	27446481	-0.00423221	0.00696211	0.544075	18185	0.963687	No
Brain-Caudate(basalganglia)	191	IFT172	ENSG00000138002.14	2	27444371	27489789	-0.00238212	0.00247628	0.337435	18185	0.942734	No
Brain-Caudate(basalganglia)	191	FNDC4	ENSG00000115226.9	2	27491883	27495245	0.00357101	0.00344494	0.301405	18185	0.934363	No
Brain-Caudate(basalganglia)	191	GCKR	ENSG00000084734.8	2	27496842	27523684	0.0183981	0.00962377	0.0576026	18185	0.837119	No
Brain-Caudate(basalganglia)	191	C2orf16	ENSG00000221843.4	2	27537386	27582721	0.00486637	0.00640667	0.448564	18185	0.954501	No
Brain-Caudate(basalganglia)	191	ZNF512	ENSG00000243943.9	2	27582969	27623215	9.60282e-05	0.00198965	0.961563	18185	0.997743	No
Brain-Caudate(basalganglia)	191	CCDC121	ENSG00000176714.9	2	27625639	27628995	-0.00330917	0.00433783	0.446608	18185	0.954348	No
Brain-Caudate(basalganglia)	191	GPN1	ENSG00000198522.13	2	27628247	27650811	-0.00102463	0.00239874	0.669812	18185	0.978426	No
Brain-Caudate(basalganglia)	191	SUPT7L	ENSG00000119760.15	2	27651509	27663470	0.000287794	0.0017962	0.872896	18185	0.990891	No
Brain-Caudate(basalganglia)	191	SLC4A1AP	ENSG00000163798.13	2	27663841	27694976	-0.00354996	0.00225546	0.117372	18185	0.899949	No
Brain-Caudate(basalganglia)	191	LINC01460	ENSG00000205334.2	2	27705786	27715732	0.00617737	0.0200002	0.757805	18185	0.981781	No
Brain-Caudate(basalganglia)	191	MRPL33	ENSG00000243147.7	2	27771717	27782694	-0.00382208	0.00341902	0.265202	18185	0.933295	No
Brain-Caudate(basalganglia)	191	RBKS	ENSG00000171174.13	2	27781364	27891098	-0.00827382	0.005185	0.112419	18185	0.892696	No
Brain-Caudate(basalganglia)	191	BRE	ENSG00000158019.20	2	27889941	28338901	-0.00131127	0.00221781	0.555145	18185	0.964096	No
Brain-Caudate(basalganglia)	191	FOSL2	ENSG00000075426.11	2	28392448	28417312	0.00694782	0.00740459	0.349423	18185	0.946021	No
Brain-Caudate(basalganglia)	191	RP11-373D23.3	ENSG00000270210.1	2	28425945	28426719	0.00184226	0.0180506	0.918829	18185	0.993691	No
Brain-Caudate(basalganglia)	191	PLB1	ENSG00000163803.12	2	28457145	28643788	0.00369892	0.00466904	0.429342	18185	0.953594	No
Brain-Caudate(basalganglia)	191	PPP1CB	ENSG00000213639.9	2	28751640	28802940	-0.00113456	0.00323957	0.726609	18185	0.981074	No
Brain-Caudate(basalganglia)	191	SPDYA	ENSG00000163806.15	2	28782517	28850611	0.00442838	0.0080555	0.583228	18185	0.969558	No
Brain-Caudate(basalganglia)	191	RP11-713D19.1	ENSG00000273233.1	2	28810281	28810706	0.00613719	0.0123082	0.618692	18185	0.972649	No
Brain-Caudate(basalganglia)	191	TRMT61B	ENSG00000171103.10	2	28849821	28870301	-0.00802464	0.00404174	0.0487128	18185	0.837119	No
Brain-Caudate(basalganglia)	191	WDR43	ENSG00000163811.11	2	28894643	28948222	-0.00398086	0.00296299	0.180902	18185	0.922114	No
Brain-Caudate(basalganglia)	191	TOGARAM2	ENSG00000189350.12	2	28956611	29061373	-0.00800113	0.00919636	0.385517	18185	0.953102	No
Brain-Caudate(basalganglia)	191	C2orf71	ENSG00000179270.6	2	29061490	29074261	0.00756746	0.0116752	0.517757	18185	0.959848	No
Brain-Caudate(basalganglia)	191	CLIP4	ENSG00000115295.19	2	29097705	29189643	0.000805619	0.00336538	0.811098	18185	0.986036	No
Brain-Caudate(basalganglia)	191	ALK	ENSG00000171094.16	2	29192774	29921566	0.00169903	0.00672476	0.800844	18185	0.985805	No
Brain-Caudate(basalganglia)	191	YPEL5	ENSG00000119801.12	2	30146941	30160533	-0.00164906	0.00190418	0.387708	18185	0.953102	No
Brain-Caudate(basalganglia)	191	LBH	ENSG00000213626.11	2	30231531	30323730	-0.00982295	0.00777645	0.208269	18185	0.92557	No
Brain-Caudate(basalganglia)	191	LCLAT1	ENSG00000172954.13	2	30447226	30644225	-0.00208043	0.00347186	0.549825	18185	0.963809	No
Brain-Caudate(basalganglia)	191	CAPN13	ENSG00000162949.16	2	30722771	30820542	-0.00942616	0.00831604	0.258613	18185	0.932169	No
Brain-Caudate(basalganglia)	191	GALNT14	ENSG00000158089.14	2	30910467	31155202	-0.00998447	0.00700503	0.155906	18185	0.914011	No
Brain-Caudate(basalganglia)	191	CAPN14	ENSG00000214711.9	2	31173056	31233858	-0.00057986	0.0152402	0.969694	18185	0.997743	No
Brain-Caudate(basalganglia)	191	EHD3	ENSG00000013016.15	2	31234337	31269447	0.000267309	0.00320641	0.933658	18185	0.996165	No
Brain-Caudate(basalganglia)	191	MEMO1	ENSG00000162959.13	2	31865060	32011230	-0.0117386	0.00398469	0.00367435	18185	0.675297	No
Brain-Caudate(basalganglia)	191	DPY30	ENSG00000162961.13	2	32011886	32039812	-0.00192526	0.00226513	0.396553	18185	0.953102	No
Brain-Caudate(basalganglia)	191	SPAST	ENSG00000021574.11	2	32063611	32157637	-0.0033206	0.00220634	0.134185	18185	0.910264	No
Brain-Caudate(basalganglia)	191	RP11-563N4.1	ENSG00000272716.1	2	32165046	32165757	0.00711163	0.0147942	0.631349	18185	0.974991	No
Brain-Caudate(basalganglia)	191	SLC30A6	ENSG00000152683.14	2	32165841	32224379	-0.00417905	0.00259938	0.109766	18185	0.892093	No
Brain-Caudate(basalganglia)	191	NLRC4	ENSG00000091106.18	2	32224453	32265854	0.00511844	0.00686348	0.456854	18185	0.955415	No
Brain-Caudate(basalganglia)	191	YIPF4	ENSG00000119820.10	2	32277910	32316594	-0.00124235	0.00178837	0.488209	18185	0.959247	No
Brain-Caudate(basalganglia)	191	BIRC6	ENSG00000115760.13	2	32357028	32618899	0.00331796	0.00254263	0.19369	18185	0.923941	No
Brain-Caudate(basalganglia)	191	TTC27	ENSG00000018699.11	2	32628032	32821051	-0.00344959	0.00410544	0.401957	18185	0.953102	No
Brain-Caudate(basalganglia)	191	LINC00486	ENSG00000230876.6	2	32825443	32926693	-0.0103812	0.0131226	0.429998	18185	0.953594	No
Brain-Caudate(basalganglia)	191	AL121656.5	ENSG00000236854.1	2	32927127	32928405	-0.0172982	0.0186071	0.353875	18185	0.946637	No
Brain-Caudate(basalganglia)	191	LTBP1	ENSG00000049323.15	2	32946972	33399509	-0.00656649	0.0055382	0.237416	18185	0.932169	No
Brain-Caudate(basalganglia)	191	RASGRP3	ENSG00000152689.17	2	33436324	33564750	2.72991e-05	0.00497445	0.995628	18185	0.99916	No
Brain-Caudate(basalganglia)	191	FAM98A	ENSG00000119812.18	2	33583658	33599362	-0.000335631	0.00223738	0.880935	18185	0.991807	No
Brain-Caudate(basalganglia)	191	AC012593.1	ENSG00000226994.7	2	34799850	35185689	-0.00349753	0.0134568	0.795252	18185	0.985215	No
Brain-Caudate(basalganglia)	191	RP11-490M8.1	ENSG00000260025.1	2	36354749	36355114	-0.00368151	0.00395704	0.353507	18185	0.946637	No
Brain-Caudate(basalganglia)	191	CRIM1	ENSG00000150938.9	2	36355926	36551135	0.00284507	0.0042725	0.50638	18185	0.959848	No
Brain-Caudate(basalganglia)	191	FEZ2	ENSG00000171055.14	2	36531805	36646087	-0.00351152	0.00275035	0.20344	18185	0.92557	No
Brain-Caudate(basalganglia)	191	VIT	ENSG00000205221.12	2	36696690	36814792	0.00419775	0.0117606	0.721586	18185	0.981074	No
Brain-Caudate(basalganglia)	191	STRN	ENSG00000115808.11	2	36843640	36966472	-0.00104651	0.00283057	0.712055	18185	0.981074	No
Brain-Caudate(basalganglia)	191	HEATR5B	ENSG00000008869.11	2	36968383	37084342	0.00197448	0.00202096	0.329965	18185	0.940866	No
Brain-Caudate(basalganglia)	191	GPATCH11	ENSG00000152133.14	2	37084451	37099209	0.000834815	0.00238291	0.726524	18185	0.981074	No
Brain-Caudate(basalganglia)	191	EIF2AK2	ENSG00000055332.16	2	37099245	37157065	0.00275653	0.00295097	0.35158	18185	0.946021	No
Brain-Caudate(basalganglia)	191	CEBPZOS	ENSG00000218739.9	2	37196488	37216139	0.0053355	0.00296069	0.0733095	18185	0.854158	No
Brain-Caudate(basalganglia)	191	CEBPZ	ENSG00000115816.14	2	37201612	37231630	0.00114186	0.00255557	0.655583	18185	0.978388	No
Brain-Caudate(basalganglia)	191	NDUFAF7	ENSG00000003509.15	2	37231714	37253403	-0.000533712	0.00296297	0.857268	18185	0.990126	No
Brain-Caudate(basalganglia)	191	PRKD3	ENSG00000115825.9	2	37250502	37324808	-0.00221633	0.00300357	0.4616	18185	0.955415	No
Brain-Caudate(basalganglia)	191	QPCT	ENSG00000115828.15	2	37344574	37373322	-0.00582077	0.00633795	0.359718	18185	0.950152	No
Brain-Caudate(basalganglia)	191	CDC42EP3	ENSG00000163171.7	2	37641882	37738468	-0.00454057	0.00504955	0.369824	18185	0.951368	No
Brain-Caudate(basalganglia)	191	RMDN2	ENSG00000115841.19	2	37923187	38067142	-0.00347752	0.00420826	0.409768	18185	0.953102	No
Brain-Caudate(basalganglia)	191	CYP1B1	ENSG00000138061.11	2	38067507	38109902	0.00156085	0.00861673	0.856473	18185	0.990126	No
Brain-Caudate(basalganglia)	191	ATL2	ENSG00000119787.13	2	38294880	38377285	0.00241487	0.00281917	0.392885	18185	0.953102	No
Brain-Caudate(basalganglia)	191	AC016995.3	ENSG00000231367.5	2	38406719	38515740	0.0162931	0.0150345	0.280035	18185	0.934363	No
Brain-Caudate(basalganglia)	191	HNRNPLL	ENSG00000143889.15	2	38561978	38603586	0.00228681	0.00237269	0.336521	18185	0.942286	No
Brain-Caudate(basalganglia)	191	GALM	ENSG00000143891.16	2	38665910	38741237	-0.00738069	0.00422352	0.0823633	18185	0.861632	No
Brain-Caudate(basalganglia)	191	SRSF7	ENSG00000115875.18	2	38743599	38751494	0.000549771	0.00329308	0.867611	18185	0.990447	No
Brain-Caudate(basalganglia)	191	GEMIN6	ENSG00000152147.10	2	38751534	38785000	-0.000548816	0.00285567	0.847828	18185	0.990126	No
Brain-Caudate(basalganglia)	191	DHX57	ENSG00000163214.20	2	38797729	38875934	-0.000274304	0.002422	0.909963	18185	0.993063	No
Brain-Caudate(basalganglia)	191	MORN2	ENSG00000188010.12	2	38875962	38929072	-0.00552039	0.00345533	0.11199	18185	0.892093	No
Brain-Caudate(basalganglia)	191	ARHGEF33	ENSG00000214694.10	2	38889880	38975449	-0.00028186	0.00494237	0.954589	18185	0.997203	No
Brain-Caudate(basalganglia)	191	SOS1	ENSG00000115904.12	2	38981396	39124345	0.00149083	0.00229189	0.516264	18185	0.959848	No
Brain-Caudate(basalganglia)	191	CDKL4	ENSG00000205111.8	2	39175646	39229588	-0.0240196	0.0181433	0.187328	18185	0.923083	No
Brain-Caudate(basalganglia)	191	MAP4K3	ENSG00000011566.14	2	39249266	39437312	-0.000406784	0.00217985	0.85219	18185	0.990126	No
Brain-Caudate(basalganglia)	191	TMEM178A	ENSG00000152154.10	2	39664982	39717963	-0.00345585	0.00385804	0.371659	18185	0.951368	No
Brain-Caudate(basalganglia)	191	THUMPD2	ENSG00000138050.14	2	39736305	39779267	-0.00415239	0.00314226	0.188133	18185	0.923941	No
Brain-Caudate(basalganglia)	191	SLC8A1	ENSG00000183023.18	2	40097270	40611053	0.00417944	0.00343715	0.225697	18185	0.926895	No
Brain-Caudate(basalganglia)	191	PKDCC	ENSG00000162878.12	2	42048020	42058528	0.00279772	0.005292	0.597728	18185	0.971357	No
Brain-Caudate(basalganglia)	191	EML4	ENSG00000143924.18	2	42169350	42332548	-0.00169417	0.0030228	0.575906	18185	0.968761	No
Brain-Caudate(basalganglia)	191	COX7A2L	ENSG00000115944.14	2	42333546	42425088	-0.00429142	0.00202356	0.0354038	18185	0.826774	No
Brain-Caudate(basalganglia)	191	KCNG3	ENSG00000171126.7	2	42442017	42494097	-0.000138976	0.00979587	0.988697	18185	0.997743	No
Brain-Caudate(basalganglia)	191	MTA3	ENSG00000057935.13	2	42494569	42756947	-0.00299215	0.00197515	0.131667	18185	0.910264	No
Brain-Caudate(basalganglia)	191	OXER1	ENSG00000162881.6	2	42762481	42764261	-0.00240568	0.00759671	0.751882	18185	0.981652	No
Brain-Caudate(basalganglia)	191	HAAO	ENSG00000162882.14	2	42767089	42792592	0.00383698	0.00715894	0.592683	18185	0.971232	No
Brain-Caudate(basalganglia)	191	LINC01819	ENSG00000231826.5	2	43027853	43039547	-0.0175154	0.0117629	0.13834	18185	0.910264	No
Brain-Caudate(basalganglia)	191	AC093609.1	ENSG00000230587.1	2	43097746	43102691	-0.0330559	0.0168861	0.0519255	18185	0.837119	No
Brain-Caudate(basalganglia)	191	ZFP36L2	ENSG00000152518.7	2	43222402	43226609	-0.00176363	0.00628916	0.779495	18185	0.985215	No
Brain-Caudate(basalganglia)	191	LINC01126	ENSG00000279873.2	2	43227210	43228855	-0.00274574	0.0106158	0.796222	18185	0.985215	No
Brain-Caudate(basalganglia)	191	THADA	ENSG00000115970.18	2	43230836	43596046	-0.000781019	0.00268899	0.771827	18185	0.983718	No
Brain-Caudate(basalganglia)	191	PLEKHH2	ENSG00000152527.13	2	43637273	43767987	0.000472826	0.00685183	0.945065	18185	0.997179	No
Brain-Caudate(basalganglia)	191	C1GALT1C1L	ENSG00000223658.7	2	43675151	43676322	-0.0086278	0.010829	0.426724	18185	0.953242	No
Brain-Caudate(basalganglia)	191	DYNC2LI1	ENSG00000138036.18	2	43774039	43810010	0.000679761	0.00298429	0.820093	18185	0.989527	No
Brain-Caudate(basalganglia)	191	ABCG5	ENSG00000138075.11	2	43812472	43838865	0.0221494	0.012216	0.0715825	18185	0.854158	No
Brain-Caudate(basalganglia)	191	ABCG8	ENSG00000143921.6	2	43838964	43878466	-0.00064363	0.0118563	0.956772	18185	0.997573	No
Brain-Caudate(basalganglia)	191	LRPPRC	ENSG00000138095.18	2	43886508	43996005	0.000415658	0.00236228	0.860539	18185	0.990126	No
Brain-Caudate(basalganglia)	191	PPM1B	ENSG00000138032.20	2	44168877	44244384	-0.000386822	0.00267202	0.885067	18185	0.992374	No
Brain-Caudate(basalganglia)	191	SLC3A1	ENSG00000138079.13	2	44275458	44321463	-0.00257287	0.0106059	0.808619	18185	0.985985	No
Brain-Caudate(basalganglia)	191	PREPL	ENSG00000138078.15	2	44316281	44361862	0.00346912	0.00268145	0.197518	18185	0.923941	No
Brain-Caudate(basalganglia)	191	CAMKMT	ENSG00000143919.14	2	44361950	44772592	0.00388231	0.00353723	0.273959	18185	0.933474	No
Brain-Caudate(basalganglia)	191	LINC01833	ENSG00000259439.2	2	44921077	44939199	0.00853895	0.00836049	0.30855	18185	0.935134	No
Brain-Caudate(basalganglia)	191	SIX3-AS1	ENSG00000236502.1	2	44940246	44941873	0.00405498	0.00699194	0.56272	18185	0.965138	No
Brain-Caudate(basalganglia)	191	SIX3	ENSG00000138083.4	2	44941898	44946077	0.00700191	0.00524554	0.183727	18185	0.922114	No
Brain-Caudate(basalganglia)	191	AC012354.6	ENSG00000225156.2	2	44954664	44968762	0.0124132	0.0086372	0.152517	18185	0.912483	No
Brain-Caudate(basalganglia)	191	SIX2	ENSG00000170577.7	2	45005161	45009430	-0.0177431	0.0216981	0.414664	18185	0.953102	No
Brain-Caudate(basalganglia)	191	SRBD1	ENSG00000068784.12	2	45388680	45612165	-0.00339306	0.00418448	0.418583	18185	0.953102	No
Brain-Caudate(basalganglia)	191	PRKCE	ENSG00000171132.13	2	45651345	46187990	-0.00197144	0.00302621	0.515636	18185	0.959848	No
Brain-Caudate(basalganglia)	191	EPAS1	ENSG00000116016.13	2	46293667	46386703	0.00585702	0.00468522	0.212989	18185	0.92557	No
Brain-Caudate(basalganglia)	191	ATP6V1E2	ENSG00000250565.6	2	46490750	46542557	-0.00297375	0.00465973	0.524219	18185	0.961083	No
Brain-Caudate(basalganglia)	191	RHOQ	ENSG00000119729.11	2	46542728	46583121	-0.00146735	0.00237677	0.537821	18185	0.963135	No
Brain-Caudate(basalganglia)	191	PIGF	ENSG00000151665.12	2	46588075	46617119	0.00163236	0.00286174	0.569158	18185	0.966277	No
Brain-Caudate(basalganglia)	191	CRIPT	ENSG00000119878.5	2	46617151	46625742	0.00498293	0.00290239	0.0878414	18185	0.874417	No
Brain-Caudate(basalganglia)	191	SOCS5	ENSG00000171150.7	2	46698952	46763129	-0.00136608	0.00253343	0.590444	18185	0.97109	No
Brain-Caudate(basalganglia)	191	RP11-333I13.1	ENSG00000260977.1	2	46777783	46780245	0.0087896	0.00693069	0.206466	18185	0.92557	No
Brain-Caudate(basalganglia)	191	LINC01118	ENSG00000222005.8	2	46816668	46822657	0.00781952	0.0181111	0.666472	18185	0.978426	No
Brain-Caudate(basalganglia)	191	LINC01119	ENSG00000239332.5	2	46827864	46859007	0.0151557	0.00724337	0.0379006	18185	0.826774	No
Brain-Caudate(basalganglia)	191	MCFD2	ENSG00000180398.11	2	46901870	46941855	-0.000530788	0.00273084	0.846121	18185	0.990126	No
Brain-Caudate(basalganglia)	191	TTC7A	ENSG00000068724.15	2	46916157	47076137	0.00609376	0.00273568	0.0272333	18185	0.805455	No
Brain-Caudate(basalganglia)	191	CALM2	ENSG00000143933.16	2	47160082	47176601	0.000816007	0.00211709	0.700398	18185	0.981074	No
Brain-Caudate(basalganglia)	191	AC073283.4	ENSG00000234690.6	2	47192405	47345074	0.00632517	0.00915761	0.490701	18185	0.959247	No
Brain-Caudate(basalganglia)	191	AC106869.2	ENSG00000226087.1	2	47225794	47239225	-0.0273559	0.0208292	0.190848	18185	0.923941	No
Brain-Caudate(basalganglia)	191	EPCAM	ENSG00000119888.10	2	47345158	47387601	-0.00438689	0.00470412	0.352376	18185	0.946081	No
Brain-Caudate(basalganglia)	191	MSH2	ENSG00000095002.13	2	47402969	47562311	0.0015914	0.00259516	0.540556	18185	0.963514	No
Brain-Caudate(basalganglia)	191	KCNK12	ENSG00000184261.4	2	47516581	47570939	-0.00438607	0.00549639	0.425995	18185	0.953102	No
Brain-Caudate(basalganglia)	191	MSH6	ENSG00000116062.14	2	47695530	47810101	-0.00551744	0.00247582	0.0271645	18185	0.805455	No
Brain-Caudate(basalganglia)	191	FBXO11	ENSG00000138081.20	2	47789316	47905677	0.000364054	0.00254169	0.886277	18185	0.992374	No
Brain-Caudate(basalganglia)	191	FOXN2	ENSG00000170802.15	2	48314637	48379294	0.0046329	0.0044049	0.29441	18185	0.934363	No
Brain-Caudate(basalganglia)	191	RP11-191L17.1	ENSG00000272663.1	2	48440043	48440597	-0.00261194	0.00769277	0.734631	18185	0.981074	No
Brain-Caudate(basalganglia)	191	PPP1R21	ENSG00000162869.15	2	48440598	48515391	-0.00286669	0.00242962	0.239701	18185	0.932169	No
Brain-Caudate(basalganglia)	191	STON1	ENSG00000243244.5	2	48530171	48598513	-0.000229914	0.00939695	0.980509	18185	0.997743	No
Brain-Caudate(basalganglia)	191	GTF2A1L	ENSG00000242441.7	2	48617798	48733148	0.0201083	0.0283701	0.479434	18185	0.958857	No
Brain-Caudate(basalganglia)	191	LHCGR	ENSG00000138039.14	2	48686775	48755730	0.00682563	0.0176306	0.699135	18185	0.981074	No
Brain-Caudate(basalganglia)	191	NRXN1	ENSG00000179915.22	2	49918505	51225575	-0.002648	0.00331211	0.425128	18185	0.953102	No
Brain-Caudate(basalganglia)	191	ASB3	ENSG00000115239.21	2	53532672	53787610	0.00614862	0.00258889	0.0186698	18185	0.788323	No
Brain-Caudate(basalganglia)	191	CHAC2	ENSG00000143942.4	2	53767792	53775196	0.00194501	0.00724909	0.788788	18185	0.985215	No
Brain-Caudate(basalganglia)	191	ERLEC1	ENSG00000068912.13	2	53787044	53818819	-0.00223615	0.00239538	0.351881	18185	0.946021	No
Brain-Caudate(basalganglia)	191	GPR75	ENSG00000119737.5	2	53852913	53859989	0.000643595	0.00532058	0.903864	18185	0.993063	No
Brain-Caudate(basalganglia)	191	PSME4	ENSG00000068878.14	2	53864067	53970837	-0.00180677	0.0029663	0.543276	18185	0.963687	No
Brain-Caudate(basalganglia)	191	ACYP2	ENSG00000170634.12	2	53970841	54305300	-0.00113019	0.00268684	0.674552	18185	0.978426	No
Brain-Caudate(basalganglia)	191	RP11-477N3.1	ENSG00000272156.1	2	54082554	54085066	0.023494	0.010991	0.0339897	18185	0.825756	No
Brain-Caudate(basalganglia)	191	TSPYL6	ENSG00000178021.10	2	54253184	54256272	-0.00124176	0.018654	0.947004	18185	0.997179	No
Brain-Caudate(basalganglia)	191	C2orf73	ENSG00000177994.15	2	54330034	54383742	0.00752031	0.00747207	0.315636	18185	0.93681	No
Brain-Caudate(basalganglia)	191	SPTBN1	ENSG00000115306.15	2	54456285	54671445	-0.00597355	0.00380509	0.118312	18185	0.900076	No
Brain-Caudate(basalganglia)	191	EML6	ENSG00000214595.11	2	54723665	54972025	-0.00398864	0.00416828	0.339983	18185	0.943678	No
Brain-Caudate(basalganglia)	191	RTN4	ENSG00000115310.17	2	54972187	55112621	-0.00329695	0.00232641	0.15827	18185	0.914011	No
Brain-Caudate(basalganglia)	191	CLHC1	ENSG00000162994.15	2	55174791	55232354	-0.0177366	0.00595624	0.00333015	18185	0.675297	No
Brain-Caudate(basalganglia)	191	RPS27A	ENSG00000143947.13	2	55231903	55235853	-0.00151137	0.00316943	0.634079	18185	0.975843	No
Brain-Caudate(basalganglia)	191	MTIF2	ENSG00000085760.14	2	55236595	55269347	-0.00409606	0.00235897	0.0843198	18185	0.869089	No
Brain-Caudate(basalganglia)	191	CCDC88A	ENSG00000115355.15	2	55287842	55419921	0.00129358	0.00241999	0.593671	18185	0.971232	No
Brain-Caudate(basalganglia)	191	CFAP36	ENSG00000163001.11	2	55519604	55545879	-0.00525178	0.00230768	0.0241142	18185	0.795857	No
Brain-Caudate(basalganglia)	191	PPP4R3B	ENSG00000275052.4	2	55547292	55618880	-0.00108433	0.00172268	0.52991	18185	0.96143	No
Brain-Caudate(basalganglia)	191	PNPT1	ENSG00000138035.14	2	55634265	55693910	-0.00121434	0.00284033	0.669534	18185	0.978426	No
Brain-Caudate(basalganglia)	191	EFEMP1	ENSG00000115380.19	2	55865967	55924139	-0.00495507	0.00545611	0.365082	18185	0.951368	No
Brain-Caudate(basalganglia)	191	RP11-481J13.1	ENSG00000272180.1	2	55952158	56181652	0.0031104	0.0176387	0.860238	18185	0.990126	No
Brain-Caudate(basalganglia)	191	CCDC85A	ENSG00000055813.5	2	56184123	56386173	0.00535339	0.00619213	0.388513	18185	0.953102	No
Brain-Caudate(basalganglia)	191	VRK2	ENSG00000028116.16	2	57907651	58159920	-0.00828411	0.00435238	0.0586943	18185	0.837119	No
Brain-Caudate(basalganglia)	191	FANCL	ENSG00000115392.11	2	58159243	58241348	-0.000778101	0.00299108	0.795072	18185	0.985215	No
Brain-Caudate(basalganglia)	191	LINC01122	ENSG00000233723.7	2	58427799	59063766	0.00680575	0.00519844	0.192247	18185	0.923941	No
Brain-Caudate(basalganglia)	191	LINC01793	ENSG00000222030.1	2	59217708	59279400	-0.000259062	0.0182681	0.988702	18185	0.997743	No
Brain-Caudate(basalganglia)	191	BCL11A	ENSG00000119866.20	2	60451167	60553567	-0.00287585	0.00435155	0.509589	18185	0.959848	No
Brain-Caudate(basalganglia)	191	PAPOLG	ENSG00000115421.12	2	60756230	60802085	0.00313962	0.00298208	0.293922	18185	0.934363	No
Brain-Caudate(basalganglia)	191	LINC01185	ENSG00000228414.6	2	60825132	60881314	0.0173558	0.0133213	0.194397	18185	0.923941	No
Brain-Caudate(basalganglia)	191	REL	ENSG00000162924.13	2	60881521	60925908	0.0207752	0.00684919	0.00280153	18185	0.675297	No
Brain-Caudate(basalganglia)	191	PUS10	ENSG00000162927.13	2	60941969	61018161	0.00609363	0.00442217	0.170034	18185	0.918343	No
Brain-Caudate(basalganglia)	191	PEX13	ENSG00000162928.8	2	61017225	61051990	-3.92528e-05	0.00242045	0.98708	18185	0.997743	No
Brain-Caudate(basalganglia)	191	KIAA1841	ENSG00000162929.13	2	61065871	61138034	0.000545001	0.00286431	0.849324	18185	0.990126	No
Brain-Caudate(basalganglia)	191	C2orf74	ENSG00000237651.6	2	61145068	61164829	-0.00534554	0.0040528	0.188962	18185	0.923941	No
Brain-Caudate(basalganglia)	191	RP11-493E12.1	ENSG00000271889.1	2	61151433	61162105	0.00517864	0.0156199	0.740647	18185	0.981074	No
Brain-Caudate(basalganglia)	191	AHSA2	ENSG00000173209.22	2	61177418	61191203	-0.00224859	0.00678442	0.740728	18185	0.981074	No
Brain-Caudate(basalganglia)	191	USP34	ENSG00000115464.14	2	61192901	61470769	-0.00130962	0.00349588	0.708414	18185	0.981074	No
Brain-Caudate(basalganglia)	191	XPO1	ENSG00000082898.16	2	61477849	61538626	-0.00216456	0.00278082	0.437429	18185	0.953594	No
Brain-Caudate(basalganglia)	191	FAM161A	ENSG00000170264.12	2	61824854	61854143	-0.00297066	0.00331568	0.371558	18185	0.951368	No
Brain-Caudate(basalganglia)	191	CCT4	ENSG00000115484.14	2	61868089	61888723	0.000275999	0.00244793	0.910364	18185	0.993063	No
Brain-Caudate(basalganglia)	191	COMMD1	ENSG00000173163.10	2	61888805	62147247	-0.000199703	0.0026533	0.940092	18185	0.996478	No
Brain-Caudate(basalganglia)	191	B3GNT2	ENSG00000170340.10	2	62196113	62224731	0.00490497	0.00459496	0.287282	18185	0.934363	No
Brain-Caudate(basalganglia)	191	AC093159.1	ENSG00000228541.1	2	62463127	62464070	-0.00845624	0.0145098	0.560808	18185	0.965138	No
Brain-Caudate(basalganglia)	191	TMEM17	ENSG00000186889.9	2	62500221	62506341	-0.00167934	0.00382419	0.661123	18185	0.978388	No
Brain-Caudate(basalganglia)	191	EHBP1	ENSG00000115504.14	2	62673851	63046481	-0.000388633	0.00264116	0.883193	18185	0.992116	No
Brain-Caudate(basalganglia)	191	OTX1	ENSG00000115507.9	2	63050057	63057836	-0.0195067	0.0126644	0.125362	18185	0.90789	No
Brain-Caudate(basalganglia)	191	WDPCP	ENSG00000143951.15	2	63121383	63827843	0.00211148	0.003478	0.544601	18185	0.963687	No
Brain-Caudate(basalganglia)	191	MDH1	ENSG00000014641.17	2	63588800	63607197	-0.00233886	0.00230357	0.311404	18185	0.936479	No
Brain-Caudate(basalganglia)	191	UGP2	ENSG00000169764.15	2	63840940	63891562	0.00412878	0.00289549	0.155732	18185	0.914011	No
Brain-Caudate(basalganglia)	191	VPS54	ENSG00000143952.19	2	63892146	64019072	-0.00106618	0.00236436	0.652612	18185	0.978066	No
Brain-Caudate(basalganglia)	191	PELI1	ENSG00000197329.11	2	64092652	64144454	0.00395611	0.00401922	0.326376	18185	0.940595	No
Brain-Caudate(basalganglia)	191	LGALSL	ENSG00000119862.12	2	64453969	64461381	0.00197027	0.00301137	0.513823	18185	0.959848	No
Brain-Caudate(basalganglia)	191	RP11-568N6.1	ENSG00000260101.1	2	64522187	64524093	0.00121683	0.010672	0.909357	18185	0.993063	No
Brain-Caudate(basalganglia)	191	AFTPH	ENSG00000119844.15	2	64524305	64593005	-0.00101409	0.00180318	0.574597	18185	0.968387	No
Brain-Caudate(basalganglia)	191	SERTAD2	ENSG00000179833.4	2	64631621	64751005	0.00686229	0.0035788	0.0568628	18185	0.837119	No
Brain-Caudate(basalganglia)	191	LINC01800	ENSG00000234572.1	2	64846130	64863626	-0.0203704	0.0210489	0.334542	18185	0.942286	No
Brain-Caudate(basalganglia)	191	AC007386.2	ENSG00000237638.1	2	64901840	64905137	-0.0140266	0.0216768	0.518458	18185	0.959848	No
Brain-Caudate(basalganglia)	191	SLC1A4	ENSG00000115902.10	2	64988477	65023865	-0.00566179	0.0039874	0.157473	18185	0.914011	No
Brain-Caudate(basalganglia)	191	CEP68	ENSG00000011523.13	2	65056366	65086854	0.00141063	0.00226607	0.534452	18185	0.962263	No
Brain-Caudate(basalganglia)	191	RAB1A	ENSG00000138069.16	2	65070701	65130106	-0.000379568	0.0017273	0.826334	18185	0.989799	No
Brain-Caudate(basalganglia)	191	ACTR2	ENSG00000138071.13	2	65227753	65271253	0.000166786	0.00251175	0.947136	18185	0.997179	No
Brain-Caudate(basalganglia)	191	SPRED2	ENSG00000198369.9	2	65310851	65432637	0.00181233	0.00405352	0.655375	18185	0.978388	No
Brain-Caudate(basalganglia)	191	RP11-418H16.1	ENSG00000281920.1	2	65623272	65628424	0.00382938	0.0117175	0.744216	18185	0.981074	No
Brain-Caudate(basalganglia)	191	MEIS1	ENSG00000143995.19	2	66433471	66573869	0.00122958	0.00388515	0.752027	18185	0.981652	No
Brain-Caudate(basalganglia)	191	ETAA1	ENSG00000143971.7	2	67397319	67410545	-0.00301002	0.00312165	0.336303	18185	0.942286	No
Brain-Caudate(basalganglia)	191	C1D	ENSG00000197223.11	2	68041130	68110948	-0.00117115	0.00427832	0.784618	18185	0.985215	No
Brain-Caudate(basalganglia)	191	WDR92	ENSG00000243667.6	2	68122936	68157560	-0.00770017	0.00372614	0.0403039	18185	0.834193	No
Brain-Caudate(basalganglia)	191	PNO1	ENSG00000115946.7	2	68157844	68176238	0.00063137	0.00352327	0.857995	18185	0.990126	No
Brain-Caudate(basalganglia)	191	PPP3R1	ENSG00000221823.10	2	68178857	68256237	8.35871e-05	0.00284518	0.976597	18185	0.997743	No
Brain-Caudate(basalganglia)	191	CNRIP1	ENSG00000119865.8	2	68284171	68320051	-0.00111619	0.00252539	0.659062	18185	0.978388	No
Brain-Caudate(basalganglia)	191	PLEK	ENSG00000115956.9	2	68365173	68397453	0.0137406	0.00609194	0.0253829	18185	0.805455	No
Brain-Caudate(basalganglia)	191	FBXO48	ENSG00000204923.3	2	68459419	68467258	-0.000535796	0.00471894	0.909736	18185	0.993063	No
Brain-Caudate(basalganglia)	191	APLF	ENSG00000169621.9	2	68467561	68649610	-0.00769118	0.00562816	0.17358	18185	0.92172	No
Brain-Caudate(basalganglia)	191	ARHGAP25	ENSG00000163219.11	2	68679601	68826833	-0.00849167	0.00565131	0.134808	18185	0.910264	No
Brain-Caudate(basalganglia)	191	ANTXR1	ENSG00000169604.19	2	69013178	69249327	0.00578129	0.00392678	0.142807	18185	0.910264	No
Brain-Caudate(basalganglia)	191	GFPT1	ENSG00000198380.12	2	69319769	69387254	-0.00298759	0.0026052	0.253094	18185	0.932169	No
Brain-Caudate(basalganglia)	191	NFU1	ENSG00000169599.12	2	69395750	69437628	-0.00136361	0.00267774	0.611248	18185	0.971878	No
Brain-Caudate(basalganglia)	191	AAK1	ENSG00000115977.18	2	69457997	69674349	-0.00134138	0.00199104	0.501418	18185	0.959848	No
Brain-Caudate(basalganglia)	191	ANXA4	ENSG00000196975.15	2	69644425	69827100	-0.00558808	0.00308194	0.0715798	18185	0.854158	No
Brain-Caudate(basalganglia)	191	GMCL1	ENSG00000087338.4	2	69829642	69881396	-0.00149072	0.00279353	0.594297	18185	0.971232	No
Brain-Caudate(basalganglia)	191	SNRNP27	ENSG00000124380.10	2	69893560	69905575	-8.15645e-05	0.00269255	0.975869	18185	0.997743	No
Brain-Caudate(basalganglia)	191	MXD1	ENSG00000059728.10	2	69897688	69942945	0.0126661	0.00484646	0.00977133	18185	0.734398	No
Brain-Caudate(basalganglia)	191	ASPRV1	ENSG00000244617.2	2	69960089	69962262	-0.00401692	0.00420646	0.340972	18185	0.9444	No
Brain-Caudate(basalganglia)	191	PCBP1	ENSG00000169564.6	2	70087454	70088409	-0.00246377	0.00268724	0.360532	18185	0.950152	No
Brain-Caudate(basalganglia)	191	LINC01816	ENSG00000231327.1	2	70124036	70125317	0.00229924	0.00709942	0.746442	18185	0.981074	No
Brain-Caudate(basalganglia)	191	C2orf42	ENSG00000115998.7	2	70149880	70191071	-1.91323e-05	0.0025516	0.994026	18185	0.998934	No
Brain-Caudate(basalganglia)	191	TIA1	ENSG00000116001.15	2	70209444	70248660	-0.00352029	0.0026011	0.17774	18185	0.921829	No
Brain-Caudate(basalganglia)	191	PCYOX1	ENSG00000116005.11	2	70257386	70281191	-0.00169752	0.00260951	0.516244	18185	0.959848	No
Brain-Caudate(basalganglia)	191	SNRPG	ENSG00000143977.13	2	70281362	70293771	-0.00210748	0.00315044	0.504441	18185	0.959848	No
Brain-Caudate(basalganglia)	191	FAM136A	ENSG00000035141.7	2	70295975	70302090	-0.000245246	0.00244797	0.920317	18185	0.994109	No
Brain-Caudate(basalganglia)	191	TGFA	ENSG00000163235.15	2	70447280	70554193	-0.000314499	0.00375327	0.93332	18185	0.996165	No
Brain-Caudate(basalganglia)	191	ADD2	ENSG00000075340.22	2	70607618	70768225	-6.8647e-05	0.00301523	0.981863	18185	0.997743	No
Brain-Caudate(basalganglia)	191	CLEC4F	ENSG00000152672.7	2	70808643	70820600	-0.00167591	0.0232751	0.942684	18185	0.996979	No
Brain-Caudate(basalganglia)	191	VAX2	ENSG00000116035.2	2	70900590	70933446	0.0200591	0.00903569	0.0277498	18185	0.805455	No
Brain-Caudate(basalganglia)	191	ATP6V1B1	ENSG00000116039.11	2	70935882	70965406	0.0062451	0.0149271	0.676206	18185	0.978426	No
Brain-Caudate(basalganglia)	191	ANKRD53	ENSG00000144031.11	2	70978380	70985499	-0.00919264	0.008286	0.268826	18185	0.933295	No
Brain-Caudate(basalganglia)	191	TEX261	ENSG00000144043.11	2	70985938	70994945	0.00193371	0.00241331	0.424101	18185	0.953102	No
Brain-Caudate(basalganglia)	191	NAGK	ENSG00000124357.12	2	71064344	71079805	-0.00041932	0.00241862	0.862567	18185	0.990126	No
Brain-Caudate(basalganglia)	191	RP11-467P9.1	ENSG00000272735.1	2	71067519	71068125	0.00496289	0.017781	0.7805	18185	0.985215	No
Brain-Caudate(basalganglia)	191	MCEE	ENSG00000124370.10	2	71109684	71130239	-0.00559865	0.00380756	0.143311	18185	0.910264	No
Brain-Caudate(basalganglia)	191	MPHOSPH10	ENSG00000124383.8	2	71130314	71150101	-0.00383173	0.00258765	0.140529	18185	0.910264	No
Brain-Caudate(basalganglia)	191	PAIP2B	ENSG00000124374.8	2	71182739	71227083	0.00110864	0.00781572	0.887369	18185	0.992439	No
Brain-Caudate(basalganglia)	191	ZNF638	ENSG00000075292.18	2	71276561	71435069	-0.00134183	0.00234446	0.567852	18185	0.966177	No
Brain-Caudate(basalganglia)	191	DYSF	ENSG00000135636.13	2	71453722	71686768	0.00689315	0.00567422	0.22613	18185	0.928045	No
Brain-Caudate(basalganglia)	191	CYP26B1	ENSG00000003137.8	2	72129238	72148038	0.00376797	0.00766131	0.623486	18185	0.974689	No
Brain-Caudate(basalganglia)	191	EXOC6B	ENSG00000144036.15	2	72175984	72826041	-0.00203989	0.00228325	0.372905	18185	0.951368	No
Brain-Caudate(basalganglia)	191	SPR	ENSG00000116096.5	2	72887360	72892158	-0.0105983	0.00489393	0.0317438	18185	0.822793	No
Brain-Caudate(basalganglia)	191	SFXN5	ENSG00000144040.12	2	72942036	73071836	-0.00439873	0.00380592	0.24941	18185	0.932169	No
Brain-Caudate(basalganglia)	191	RAB11FIP5	ENSG00000135631.16	2	73073382	73156721	0.000522689	0.00262792	0.842581	18185	0.990126	No
Brain-Caudate(basalganglia)	191	SMYD5	ENSG00000135632.11	2	73214222	73227237	0.00411223	0.00254704	0.108281	18185	0.892093	No
Brain-Caudate(basalganglia)	191	PRADC1	ENSG00000135617.3	2	73228006	73233238	0.000190511	0.00253403	0.94016	18185	0.996491	No
Brain-Caudate(basalganglia)	191	CCT7	ENSG00000135624.15	2	73233420	73253021	-0.00310117	0.00217875	0.156471	18185	0.914011	No
Brain-Caudate(basalganglia)	191	FBXO41	ENSG00000163013.11	2	73254682	73284431	-0.00379361	0.00355757	0.287788	18185	0.934363	No
Brain-Caudate(basalganglia)	191	EGR4	ENSG00000135625.7	2	73290929	73293705	0.0137804	0.0103343	0.184177	18185	0.922114	No
Brain-Caudate(basalganglia)	191	ALMS1	ENSG00000116127.17	2	73385758	73610793	0.00664943	0.00413164	0.109397	18185	0.892093	No
Brain-Caudate(basalganglia)	191	NAT8	ENSG00000144035.3	2	73640832	73642393	-0.0198539	0.0190213	0.298082	18185	0.934363	No
Brain-Caudate(basalganglia)	191	TPRKB	ENSG00000144034.14	2	73729104	73737400	7.62268e-05	0.00287623	0.978888	18185	0.997743	No
Brain-Caudate(basalganglia)	191	RP11-434P11.2	ENSG00000273245.1	2	73750256	73750786	-0.0300618	0.0212987	0.159954	18185	0.914419	No
Brain-Caudate(basalganglia)	191	DUSP11	ENSG00000144048.10	2	73762184	73780157	0.00164373	0.00281925	0.560645	18185	0.965138	No
Brain-Caudate(basalganglia)	191	STAMBP	ENSG00000124356.15	2	73828916	73873659	-0.0022728	0.0021859	0.299938	18185	0.934363	No
Brain-Caudate(basalganglia)	191	ACTG2	ENSG00000163017.13	2	73892314	73919865	-0.00537779	0.0165539	0.745685	18185	0.981074	No
Brain-Caudate(basalganglia)	191	DGUOK	ENSG00000114956.19	2	73926826	73958961	0.00108678	0.00184736	0.557124	18185	0.964096	No
Brain-Caudate(basalganglia)	191	TET3	ENSG00000187605.15	2	73986404	74108176	-0.00124225	0.00426917	0.771422	18185	0.98362	No
Brain-Caudate(basalganglia)	191	RP11-287D1.4	ENSG00000217702.2	2	74130583	74135395	0.0627957	0.016235	0.000156423	18185	0.559518	No
Brain-Caudate(basalganglia)	191	BOLA3	ENSG00000163170.11	2	74135398	74147994	-0.00262819	0.00325165	0.420074	18185	0.953102	No
Brain-Caudate(basalganglia)	191	MOB1A	ENSG00000114978.17	2	74152528	74178898	0.00271701	0.00206923	0.190945	18185	0.923941	No
Brain-Caudate(basalganglia)	191	MTHFD2	ENSG00000065911.11	2	74198562	74216241	0.00148356	0.00839151	0.859882	18185	0.990126	No
Brain-Caudate(basalganglia)	191	SLC4A5	ENSG00000188687.17	2	74217566	74343414	-0.00235593	0.00618247	0.703633	18185	0.981074	No
Brain-Caudate(basalganglia)	191	DCTN1	ENSG00000204843.12	2	74361154	74391988	-0.00590151	0.0025636	0.0225529	18185	0.789064	No
Brain-Caudate(basalganglia)	191	C2orf81	ENSG00000284308.1	2	74414176	74421591	-0.0011064	0.00430531	0.797504	18185	0.985215	No
Brain-Caudate(basalganglia)	191	WDR54	ENSG00000005448.16	2	74421678	74425755	-0.0073116	0.00399419	0.0689274	18185	0.850721	No
Brain-Caudate(basalganglia)	191	RTKN	ENSG00000114993.16	2	74425836	74442422	6.18363e-05	0.00396154	0.987565	18185	0.997743	No
Brain-Caudate(basalganglia)	191	INO80B	ENSG00000115274.14	2	74455023	74457960	0.00115086	0.00262336	0.661442	18185	0.978388	No
Brain-Caudate(basalganglia)	191	WBP1	ENSG00000239779.6	2	74458329	74460891	0.00112456	0.00214527	0.600825	18185	0.97175	No
Brain-Caudate(basalganglia)	191	MOGS	ENSG00000115275.11	2	74461057	74465410	-0.00247866	0.00251855	0.326444	18185	0.940641	No
Brain-Caudate(basalganglia)	191	MRPL53	ENSG00000204822.6	2	74471958	74473322	0.00689154	0.00545346	0.208078	18185	0.92557	No
Brain-Caudate(basalganglia)	191	CCDC142	ENSG00000135637.13	2	74473790	74483321	0.00348985	0.00350741	0.321161	18185	0.938506	No
Brain-Caudate(basalganglia)	191	TTC31	ENSG00000115282.19	2	74483409	74494886	-0.00335578	0.00282248	0.236128	18185	0.932169	No
Brain-Caudate(basalganglia)	191	LBX2	ENSG00000179528.15	2	74497517	74501614	-0.0137337	0.0186584	0.462716	18185	0.955895	No
Brain-Caudate(basalganglia)	191	PCGF1	ENSG00000115289.13	2	74505043	74508580	-0.00324824	0.00241358	0.180164	18185	0.922114	No
Brain-Caudate(basalganglia)	191	DQX1	ENSG00000144045.13	2	74518131	74526336	0.0135287	0.0111334	0.226009	18185	0.927758	No
Brain-Caudate(basalganglia)	191	AUP1	ENSG00000115307.16	2	74526645	74529376	0.00236908	0.00196829	0.230419	18185	0.929411	No
Brain-Caudate(basalganglia)	191	HTRA2	ENSG00000115317.11	2	74529500	74531925	0.000845136	0.00229247	0.712845	18185	0.981074	No
Brain-Caudate(basalganglia)	191	LOXL3	ENSG00000115318.11	2	74532438	74555690	-0.0006683	0.00369169	0.856562	18185	0.990126	No
Brain-Caudate(basalganglia)	191	DOK1	ENSG00000115325.13	2	74549026	74557554	-0.000741095	0.00340698	0.828063	18185	0.989799	No
Brain-Caudate(basalganglia)	191	M1AP	ENSG00000159374.17	2	74557883	74648338	0.0184066	0.00996293	0.0664216	18185	0.847039	No
Brain-Caudate(basalganglia)	191	SEMA4F	ENSG00000135622.12	2	74654228	74683853	-0.00296219	0.00368847	0.423048	18185	0.953102	No
Brain-Caudate(basalganglia)	191	RP11-259N19.1	ENSG00000272711.1	2	74832655	74833980	-0.00808213	0.011452	0.481323	18185	0.958957	No
Brain-Caudate(basalganglia)	191	HK2	ENSG00000159399.9	2	74833988	74893359	-0.00855989	0.00757259	0.259919	18185	0.932169	No
Brain-Caudate(basalganglia)	191	LINC01291	ENSG00000204792.2	2	74918148	74938418	0.11929	0.0580173	0.0413098	18185	0.834193	No
Brain-Caudate(basalganglia)	191	AC104135.2	ENSG00000236209.1	2	74919555	74924846	0.0688958	0.0387535	0.0772359	18185	0.857994	No
Brain-Caudate(basalganglia)	191	POLE4	ENSG00000115350.11	2	74958492	74970128	1.11192e-05	0.00343202	0.997419	18185	0.999256	No
Brain-Caudate(basalganglia)	191	TACR1	ENSG00000115353.10	2	75046463	75199700	-0.00189586	0.00924701	0.8378	18185	0.990126	No
Brain-Caudate(basalganglia)	191	EVA1A	ENSG00000115363.13	2	75469302	75569722	0.0117855	0.0143635	0.413077	18185	0.953102	No
Brain-Caudate(basalganglia)	191	MRPL19	ENSG00000115364.13	2	75646783	75690851	-0.000693519	0.00352106	0.844093	18185	0.990126	No
Brain-Caudate(basalganglia)	191	GCFC2	ENSG00000005436.13	2	75652000	75710989	-0.00234425	0.00276109	0.397065	18185	0.953102	No
Brain-Caudate(basalganglia)	191	RP11-342K6.4	ENSG00000270996.1	2	75719120	75720018	-0.00800585	0.0106633	0.453826	18185	0.955109	No
Brain-Caudate(basalganglia)	191	LRRTM4	ENSG00000176204.13	2	76747719	77593319	0.00051588	0.00482214	0.914931	18185	0.993141	No
Brain-Caudate(basalganglia)	191	REG1B	ENSG00000172023.7	2	79085030	79087993	0.00526195	0.0255056	0.8368	18185	0.990126	No
Brain-Caudate(basalganglia)	191	REG1A	ENSG00000115386.5	2	79120458	79123419	0.00751344	0.0238885	0.753513	18185	0.981652	No
Brain-Caudate(basalganglia)	191	REG3A	ENSG00000172016.15	2	79157003	79159753	-0.0238815	0.0308379	0.439763	18185	0.953594	No
Brain-Caudate(basalganglia)	191	CTNNA2	ENSG00000066032.18	2	79185231	80648861	-0.00644589	0.00580914	0.268743	18185	0.933295	No
Brain-Caudate(basalganglia)	191	LRRTM1	ENSG00000162951.10	2	80288351	80304749	-0.00251599	0.00524713	0.632205	18185	0.975207	No
Brain-Caudate(basalganglia)	191	SUCLG1	ENSG00000163541.11	2	84423523	84460045	0.00106915	0.00200256	0.594118	18185	0.971232	No
Brain-Caudate(basalganglia)	191	DNAH6	ENSG00000115423.18	2	84516455	84819589	0.00584075	0.00607967	0.338074	18185	0.943357	No
Brain-Caudate(basalganglia)	191	TRABD2A	ENSG00000186854.10	2	84821650	84907008	0.00795233	0.00850853	0.351312	18185	0.946021	No
Brain-Caudate(basalganglia)	191	TMSB10	ENSG00000034510.5	2	84905625	84906662	-0.00440155	0.00383155	0.252276	18185	0.932169	No
Brain-Caudate(basalganglia)	191	KCMF1	ENSG00000176407.17	2	84971093	85059472	0.000773711	0.0017909	0.666274	18185	0.978426	No
Brain-Caudate(basalganglia)	191	TCF7L1	ENSG00000152284.4	2	85133410	85310388	-0.00136721	0.00376764	0.717146	18185	0.981074	No
Brain-Caudate(basalganglia)	191	TGOLN2	ENSG00000152291.13	2	85318020	85328425	-0.00392415	0.00187906	0.0382649	18185	0.82737	No
Brain-Caudate(basalganglia)	191	RETSAT	ENSG00000042445.13	2	85342088	85354393	-0.00736602	0.00310188	0.0186848	18185	0.788323	No
Brain-Caudate(basalganglia)	191	ELMOD3	ENSG00000115459.17	2	85354621	85391752	-0.00407338	0.00209361	0.0533587	18185	0.837119	No
Brain-Caudate(basalganglia)	191	CAPG	ENSG00000042493.15	2	85394748	85418432	0.000100364	0.00632541	0.987359	18185	0.997743	No
Brain-Caudate(basalganglia)	191	SH2D6	ENSG00000152292.16	2	85418721	85437027	0.000455763	0.007014	0.948268	18185	0.997179	No
Brain-Caudate(basalganglia)	191	MAT2A	ENSG00000168906.12	2	85539165	85544722	0.00312819	0.00399692	0.434928	18185	0.953594	No
Brain-Caudate(basalganglia)	191	GGCX	ENSG00000115486.11	2	85545281	85561547	-0.00344966	0.00250948	0.171059	18185	0.918999	No
Brain-Caudate(basalganglia)	191	VAMP8	ENSG00000118640.10	2	85561562	85582031	-0.00447278	0.00488986	0.36165	18185	0.950438	No
Brain-Caudate(basalganglia)	191	VAMP5	ENSG00000168899.4	2	85584408	85593412	0.00698851	0.00409326	0.0895991	18185	0.876162	No
Brain-Caudate(basalganglia)	191	RNF181	ENSG00000168894.9	2	85595725	85597613	-0.00306677	0.0025633	0.233209	18185	0.931746	No
Brain-Caudate(basalganglia)	191	TMEM150A	ENSG00000168890.13	2	85598548	85602698	0.00192813	0.0031583	0.542353	18185	0.963687	No
Brain-Caudate(basalganglia)	191	USP39	ENSG00000168883.19	2	85602856	85649282	-0.000625235	0.00150893	0.679138	18185	0.978426	No
Brain-Caudate(basalganglia)	191	C2orf68	ENSG00000168887.10	2	85606654	85612066	-0.00625958	0.00264921	0.0192742	18185	0.788323	No
Brain-Caudate(basalganglia)	191	SFTPB	ENSG00000168878.16	2	85657314	85668741	0.00749736	0.0279107	0.78855	18185	0.985215	No
Brain-Caudate(basalganglia)	191	GNLY	ENSG00000115523.16	2	85694291	85698854	-0.0124089	0.0160181	0.439611	18185	0.953594	No
Brain-Caudate(basalganglia)	191	ATOH8	ENSG00000168874.12	2	85751344	85788066	0.00303052	0.00620395	0.625842	18185	0.974705	No
Brain-Caudate(basalganglia)	191	ST3GAL5	ENSG00000115525.17	2	85837120	85905199	-0.00350167	0.00238621	0.144111	18185	0.910264	No
Brain-Caudate(basalganglia)	191	ST3GAL5-AS1	ENSG00000232504.4	2	85889280	85890980	0.00592869	0.010374	0.568425	18185	0.966177	No
Brain-Caudate(basalganglia)	191	RP11-548P2.2	ENSG00000272564.1	2	85904279	85904727	0.00538508	0.0123369	0.663028	18185	0.978388	No
Brain-Caudate(basalganglia)	191	POLR1A	ENSG00000068654.15	2	86020216	86106155	0.00169611	0.00257004	0.51018	18185	0.959848	No
Brain-Caudate(basalganglia)	191	PTCD3	ENSG00000132300.18	2	86106182	86142157	0.000829868	0.00194285	0.669821	18185	0.978426	No
Brain-Caudate(basalganglia)	191	IMMT	ENSG00000132305.20	2	86143932	86195589	-0.00357161	0.00254681	0.162635	18185	0.917003	No
Brain-Caudate(basalganglia)	191	MRPL35	ENSG00000132313.14	2	86199355	86213794	-0.00233549	0.00218186	0.285959	18185	0.934363	No
Brain-Caudate(basalganglia)	191	REEP1	ENSG00000068615.17	2	86213993	86338083	0.00228899	0.0032515	0.482415	18185	0.958957	No
Brain-Caudate(basalganglia)	191	KDM3A	ENSG00000115548.16	2	86440647	86492716	0.00057359	0.00287742	0.842235	18185	0.990126	No
Brain-Caudate(basalganglia)	191	CHMP3	ENSG00000115561.15	2	86503431	86563479	-0.00281786	0.00288562	0.330204	18185	0.940866	No
Brain-Caudate(basalganglia)	191	RNF103	ENSG00000239305.6	2	86603393	86623866	0.00270218	0.00229551	0.240788	18185	0.932169	No
Brain-Caudate(basalganglia)	191	RMND5A	ENSG00000153561.12	2	86720173	86778041	-0.00340031	0.00218736	0.121929	18185	0.904255	No
Brain-Caudate(basalganglia)	191	CD8A	ENSG00000153563.15	2	86784610	86808396	0.0104244	0.00521122	0.0470611	18185	0.837119	No
Brain-Caudate(basalganglia)	191	CD8B	ENSG00000172116.21	2	86815339	86861924	0.0114763	0.0188842	0.544188	18185	0.963687	No
Brain-Caudate(basalganglia)	191	PLGLB1	ENSG00000183281.14	2	87002559	87021852	-0.00837305	0.00975308	0.391831	18185	0.953102	No
Brain-Caudate(basalganglia)	191	CYTOR	ENSG00000222041.10	2	87455368	87606805	-0.00625481	0.00898018	0.487065	18185	0.959247	No
Brain-Caudate(basalganglia)	191	RGPD2	ENSG00000185304.14	2	87755955	87825952	-0.0083754	0.0257833	0.745705	18185	0.981074	No
Brain-Caudate(basalganglia)	191	KRCC1	ENSG00000172086.7	2	88027205	88055729	-0.00300724	0.00283254	0.289898	18185	0.934363	No
Brain-Caudate(basalganglia)	191	SMYD1	ENSG00000115593.14	2	88067780	88113387	-0.0117907	0.0166438	0.479665	18185	0.958857	No
Brain-Caudate(basalganglia)	191	FABP1	ENSG00000163586.9	2	88122982	88128116	0.0262626	0.0280522	0.350503	18185	0.946021	No
Brain-Caudate(basalganglia)	191	THNSL2	ENSG00000144115.16	2	88170295	88186636	-0.006359	0.0162685	0.69638	18185	0.981074	No
Brain-Caudate(basalganglia)	191	EIF2AK3	ENSG00000172071.11	2	88556741	88627538	0.000935836	0.00317078	0.768246	18185	0.983051	No
Brain-Caudate(basalganglia)	191	RPIA	ENSG00000153574.8	2	88691644	88750935	-0.00450097	0.00319807	0.161145	18185	0.917003	No
Brain-Caudate(basalganglia)	191	IGKC	ENSG00000211592.8	2	88857161	88857683	-0.0263436	0.0194103	0.176527	18185	0.921829	No
Brain-Caudate(basalganglia)	191	IGKJ1	ENSG00000211597.2	2	88861886	88861923	-0.0246905	0.0231292	0.287266	18185	0.934363	No
Brain-Caudate(basalganglia)	191	IGKV1-5	ENSG00000243466.1	2	88947301	88947957	-0.0258143	0.027347	0.346541	18185	0.946021	No
Brain-Caudate(basalganglia)	191	IGKV3-20	ENSG00000239951.1	2	89142574	89143160	-0.0177897	0.0276463	0.520788	18185	0.960532	No
Brain-Caudate(basalganglia)	191	RP4-614C10.2	ENSG00000283196.1	2	89542842	89585652	0.00749673	0.00832158	0.368935	18185	0.951368	No
Brain-Caudate(basalganglia)	191	CH17-132F21.5	ENSG00000281904.1	2	90365737	90367699	0.00526332	0.0266272	0.843543	18185	0.990126	No
Brain-Caudate(basalganglia)	191	RP11-575H3.1	ENSG00000261600.1	2	91580336	91580863	-0.0158074	0.0225798	0.484846	18185	0.958957	No
Brain-Caudate(basalganglia)	191	TEKT4	ENSG00000163060.7	2	94873553	94876829	0.00139267	0.018411	0.939792	18185	0.99645	No
Brain-Caudate(basalganglia)	191	MAL	ENSG00000172005.10	2	95025677	95053996	0.000165729	0.00378402	0.965118	18185	0.997743	No
Brain-Caudate(basalganglia)	191	MRPS5	ENSG00000144029.11	2	95087207	95122000	-0.00180848	0.00193707	0.351833	18185	0.946021	No
Brain-Caudate(basalganglia)	191	ZNF514	ENSG00000144026.11	2	95147937	95165413	-0.00525272	0.00705657	0.457684	18185	0.955415	No
Brain-Caudate(basalganglia)	191	ZNF2	ENSG00000275111.4	2	95165432	95184317	-0.00397465	0.00354549	0.26386	18185	0.932847	No
Brain-Caudate(basalganglia)	191	AC092835.2	ENSG00000233757.6	2	95207535	95259774	0.0244462	0.00952134	0.0111091	18185	0.756596	No
Brain-Caudate(basalganglia)	191	PROM2	ENSG00000155066.15	2	95274453	95291308	0.00115004	0.00476319	0.809504	18185	0.986036	No
Brain-Caudate(basalganglia)	191	KCNIP3	ENSG00000115041.12	2	95297304	95386083	0.00108005	0.00356544	0.762322	18185	0.982201	No
Brain-Caudate(basalganglia)	191	FAHD2A	ENSG00000115042.9	2	95402721	95416616	-0.000273389	0.00200861	0.891898	18185	0.992961	No
Brain-Caudate(basalganglia)	191	RP11-440D17.3	ENSG00000272913.1	2	95525109	95526232	0.00534927	0.00563447	0.343781	18185	0.94585	No
Brain-Caudate(basalganglia)	191	RP11-440D17.4	ENSG00000273305.1	2	95537969	95538469	0.00440197	0.00996289	0.659172	18185	0.978388	No
Brain-Caudate(basalganglia)	191	LINC00342	ENSG00000232931.5	2	95807118	95816215	-0.00929977	0.00464965	0.0470912	18185	0.837119	No
Brain-Caudate(basalganglia)	191	ANKRD36C	ENSG00000174501.14	2	95836919	95991831	0.0104719	0.00490032	0.0340378	18185	0.825756	No
Brain-Caudate(basalganglia)	191	GPAT2	ENSG00000186281.12	2	96021946	96039451	-0.00169003	0.00770885	0.826734	18185	0.989799	No
Brain-Caudate(basalganglia)	191	ADRA2B	ENSG00000274286.1	2	96112875	96116245	-0.00612484	0.011683	0.60079	18185	0.97175	No
Brain-Caudate(basalganglia)	191	ASTL	ENSG00000188886.3	2	96123850	96138436	0.0094831	0.0204657	0.643698	18185	0.976945	No
Brain-Caudate(basalganglia)	191	DUSP2	ENSG00000158050.4	2	96143166	96145440	0.0218726	0.0115963	0.0609875	18185	0.837119	No
Brain-Caudate(basalganglia)	191	STARD7	ENSG00000084090.13	2	96184859	96208415	-0.0079647	0.0023162	0.00073613	18185	0.559518	No
Brain-Caudate(basalganglia)	191	TMEM127	ENSG00000135956.8	2	96248516	96265994	-0.000461699	0.00221067	0.834817	18185	0.990126	No
Brain-Caudate(basalganglia)	191	CIAO1	ENSG00000144021.2	2	96266132	96271645	-0.00206537	0.0019439	0.289531	18185	0.934363	No
Brain-Caudate(basalganglia)	191	SNRNP200	ENSG00000144028.14	2	96274336	96305515	-0.00209446	0.00192702	0.278633	18185	0.934363	No
Brain-Caudate(basalganglia)	191	ITPRIPL1	ENSG00000198885.9	2	96325331	96330517	0.00128438	0.0107712	0.905225	18185	0.993063	No
Brain-Caudate(basalganglia)	191	NCAPH	ENSG00000121152.9	2	96335787	96373845	-0.0116693	0.011709	0.320379	18185	0.938506	No
Brain-Caudate(basalganglia)	191	NEURL3	ENSG00000163121.9	2	96497643	96508109	0.0180741	0.0161239	0.263898	18185	0.932847	No
Brain-Caudate(basalganglia)	191	ARID5A	ENSG00000196843.15	2	96536749	96552638	-0.00559127	0.00491233	0.256643	18185	0.932169	No
Brain-Caudate(basalganglia)	191	KANSL3	ENSG00000114982.17	2	96593170	96642787	-0.00190065	0.00159102	0.233914	18185	0.931749	No
Brain-Caudate(basalganglia)	191	FER1L5	ENSG00000249715.10	2	96642837	96704885	0.00438298	0.00576243	0.447948	18185	0.954501	No
Brain-Caudate(basalganglia)	191	LMAN2L	ENSG00000114988.11	2	96705929	96740064	0.00349937	0.00285447	0.221933	18185	0.925786	No
Brain-Caudate(basalganglia)	191	CNNM4	ENSG00000158158.11	2	96760902	96811891	0.00488312	0.00305689	0.112041	18185	0.892093	No
Brain-Caudate(basalganglia)	191	RP11-353K11.1	ENSG00000273265.1	2	96812239	96813657	0.0193634	0.0103755	0.0637378	18185	0.838085	No
Brain-Caudate(basalganglia)	191	CNNM3	ENSG00000168763.15	2	96816245	96833911	-0.000979792	0.00262161	0.709069	18185	0.981074	No
Brain-Caudate(basalganglia)	191	ANKRD23	ENSG00000163126.14	2	96824526	96844034	-0.0144078	0.00605275	0.0184089	18185	0.788323	No
Brain-Caudate(basalganglia)	191	ANKRD39	ENSG00000213337.8	2	96836611	96858095	0.00296334	0.00257053	0.250615	18185	0.932169	No
Brain-Caudate(basalganglia)	191	SEMA4C	ENSG00000168758.10	2	96859716	96870757	-0.00483185	0.00265121	0.0701461	18185	0.852108	No
Brain-Caudate(basalganglia)	191	FAM178B	ENSG00000168754.14	2	96875882	96986592	-0.00262473	0.00498134	0.598945	18185	0.971431	No
Brain-Caudate(basalganglia)	191	FAHD2B	ENSG00000144199.11	2	97083583	97094882	0.00058143	0.00338784	0.86394	18185	0.990126	No
Brain-Caudate(basalganglia)	191	ANKRD36	ENSG00000135976.17	2	97113496	97264521	0.000763652	0.00566221	0.892877	18185	0.992961	No
Brain-Caudate(basalganglia)	191	RP11-734K23.9	ENSG00000277701.4	2	97281904	97291780	-0.0191446	0.0157763	0.226632	18185	0.928221	No
Brain-Caudate(basalganglia)	191	AC159540.1	ENSG00000230606.10	2	97416165	97433527	0.00227732	0.00721078	0.752528	18185	0.981652	No
Brain-Caudate(basalganglia)	191	ANKRD36B	ENSG00000196912.12	2	97492663	97589965	0.00732497	0.00742078	0.32501	18185	0.940085	No
Brain-Caudate(basalganglia)	191	COX5B	ENSG00000135940.6	2	97646040	97648383	-0.00182495	0.00264514	0.491187	18185	0.959247	No
Brain-Caudate(basalganglia)	191	ACTR1B	ENSG00000115073.7	2	97655963	97664107	-0.00410182	0.00250865	0.103896	18185	0.889773	No
Brain-Caudate(basalganglia)	191	LINC01125	ENSG00000228486.10	2	97664217	97703064	-0.00580164	0.00422263	0.17128	18185	0.918999	No
Brain-Caudate(basalganglia)	191	ZAP70	ENSG00000115085.13	2	97713560	97739862	-0.00444468	0.00956459	0.642743	18185	0.976945	No
Brain-Caudate(basalganglia)	191	TMEM131	ENSG00000075568.16	2	97756340	97995891	-0.00107395	0.00203389	0.598173	18185	0.971357	No
Brain-Caudate(basalganglia)	191	VWA3B	ENSG00000168658.18	2	98087116	98313299	-0.00703876	0.00935207	0.452712	18185	0.955109	No
Brain-Caudate(basalganglia)	191	CNGA3	ENSG00000144191.11	2	98346155	98398601	0.0175262	0.0171072	0.307065	18185	0.934363	No
Brain-Caudate(basalganglia)	191	INPP4A	ENSG00000040933.15	2	98444854	98594390	-0.000685525	0.00200289	0.732575	18185	0.981074	No
Brain-Caudate(basalganglia)	191	COA5	ENSG00000183513.8	2	98599310	98608515	6.76773e-05	0.00190535	0.971707	18185	0.997743	No
Brain-Caudate(basalganglia)	191	UNC50	ENSG00000115446.11	2	98608579	98618515	-0.00227789	0.00237253	0.338371	18185	0.943357	No
Brain-Caudate(basalganglia)	191	MGAT4A	ENSG00000071073.12	2	98619106	98731126	0.00039329	0.00250585	0.875473	18185	0.991292	No
Brain-Caudate(basalganglia)	191	AC109826.1	ENSG00000226791.6	2	98761938	98772920	0.00160459	0.0110405	0.884618	18185	0.992363	No
Brain-Caudate(basalganglia)	191	KIAA1211L	ENSG00000196872.11	2	98793846	98936259	0.00595945	0.00390431	0.128786	18185	0.910147	No
Brain-Caudate(basalganglia)	191	TSGA10	ENSG00000135951.14	2	98997261	99154954	-0.00763389	0.00478859	0.112764	18185	0.892705	No
Brain-Caudate(basalganglia)	191	C2orf15	ENSG00000273045.5	2	99141573	99151487	0.00128901	0.00762548	0.865967	18185	0.990126	No
Brain-Caudate(basalganglia)	191	LIPT1	ENSG00000144182.16	2	99154965	99163157	0.00196935	0.00390651	0.614834	18185	0.971878	No
Brain-Caudate(basalganglia)	191	MITD1	ENSG00000158411.11	2	99161427	99181058	0.00116212	0.00290277	0.689405	18185	0.979462	No
Brain-Caudate(basalganglia)	191	MRPL30	ENSG00000185414.19	2	99181079	99197626	0.00113502	0.00259713	0.662649	18185	0.978388	No
Brain-Caudate(basalganglia)	191	LYG2	ENSG00000185674.9	2	99242246	99255282	0.000809854	0.016152	0.96007	18185	0.997743	No
Brain-Caudate(basalganglia)	191	LYG1	ENSG00000144214.9	2	99284238	99304742	-0.0193278	0.00694521	0.00600086	18185	0.680731	No
Brain-Caudate(basalganglia)	191	RP11-111H13.1	ENSG00000241962.9	2	99307442	99322741	0.00547246	0.0133166	0.681631	18185	0.978563	No
Brain-Caudate(basalganglia)	191	TXNDC9	ENSG00000115514.11	2	99318982	99340702	0.00295821	0.00292671	0.313574	18185	0.936694	No
Brain-Caudate(basalganglia)	191	EIF5B	ENSG00000158417.10	2	99337353	99400474	-0.00187319	0.00375973	0.618974	18185	0.972649	No
Brain-Caudate(basalganglia)	191	REV1	ENSG00000135945.9	2	99401327	99490035	0.00145132	0.00232305	0.532979	18185	0.962263	No
Brain-Caudate(basalganglia)	191	AFF3	ENSG00000144218.18	2	99545419	100142739	0.00494981	0.0045337	0.276484	18185	0.934363	No
Brain-Caudate(basalganglia)	191	LONRF2	ENSG00000170500.12	2	100273291	100322733	-0.00247884	0.00298898	0.408089	18185	0.953102	No
Brain-Caudate(basalganglia)	191	CHST10	ENSG00000115526.10	2	100391860	100417656	-0.00317557	0.00249544	0.204927	18185	0.92557	No
Brain-Caudate(basalganglia)	191	PDCL3	ENSG00000115539.13	2	100562690	100576735	-0.00436997	0.0033089	0.188397	18185	0.923941	No
Brain-Caudate(basalganglia)	191	LINC01849	ENSG00000234988.1	2	100607028	100609358	0.00589841	0.0218964	0.787968	18185	0.985215	No
Brain-Caudate(basalganglia)	191	NPAS2	ENSG00000170485.16	2	100820152	100996829	-0.00693802	0.00404842	0.0884063	18185	0.874417	No
Brain-Caudate(basalganglia)	191	RPL31	ENSG00000071082.10	2	101002245	101024032	-0.00308159	0.00385627	0.425348	18185	0.953102	No
Brain-Caudate(basalganglia)	191	TBC1D8	ENSG00000204634.12	2	101007617	101252801	-0.00143959	0.00468293	0.758908	18185	0.982037	No
Brain-Caudate(basalganglia)	191	TBC1D8-AS1	ENSG00000272902.2	2	101151660	101155412	0.00218612	0.0100582	0.828201	18185	0.989799	No
Brain-Caudate(basalganglia)	191	CNOT11	ENSG00000158435.7	2	101252867	101270316	-0.00305636	0.00236441	0.197896	18185	0.923941	No
Brain-Caudate(basalganglia)	191	RNF149	ENSG00000163162.8	2	101271219	101308701	-0.000481247	0.00303375	0.874149	18185	0.991232	No
Brain-Caudate(basalganglia)	191	CREG2	ENSG00000175874.9	2	101345551	101387595	-0.00636025	0.00721052	0.378987	18185	0.952969	No
Brain-Caudate(basalganglia)	191	RFX8	ENSG00000196460.12	2	101397361	101474703	-0.0171173	0.0109086	0.118484	18185	0.900076	No
Brain-Caudate(basalganglia)	191	MAP4K4	ENSG00000071054.16	2	101696850	101894689	-0.00994228	0.00540574	0.0676393	18185	0.849462	No
Brain-Caudate(basalganglia)	191	LINC01127	ENSG00000281162.2	2	101962056	101987167	0.0114053	0.0141091	0.420017	18185	0.953102	No
Brain-Caudate(basalganglia)	191	IL1R2	ENSG00000115590.13	2	101991844	102028544	-0.0089178	0.02099	0.671479	18185	0.978426	No
Brain-Caudate(basalganglia)	191	IL1R1	ENSG00000115594.11	2	102064544	102179874	0.00781683	0.00690971	0.259539	18185	0.932169	No
Brain-Caudate(basalganglia)	191	IL1RL2	ENSG00000115598.9	2	102186973	102240002	-0.0296643	0.0118809	0.0134895	18185	0.761863	No
Brain-Caudate(basalganglia)	191	IL1RL1	ENSG00000115602.16	2	102311502	102352037	0.0273359	0.0370002	0.461051	18185	0.955415	No
Brain-Caudate(basalganglia)	191	IL18R1	ENSG00000115604.10	2	102355929	102398775	0.01426	0.0208752	0.495475	18185	0.959848	No
Brain-Caudate(basalganglia)	191	IL18RAP	ENSG00000115607.9	2	102418689	102452565	0.0317369	0.0165088	0.0562346	18185	0.837119	No
Brain-Caudate(basalganglia)	191	SLC9A2	ENSG00000115616.2	2	102619707	102711318	-0.00331159	0.00750943	0.659783	18185	0.978388	No
Brain-Caudate(basalganglia)	191	MFSD9	ENSG00000135953.10	2	102715840	102736888	-0.00132918	0.00436278	0.760997	18185	0.982201	No
Brain-Caudate(basalganglia)	191	TMEM182	ENSG00000170417.15	2	102736905	103019900	-0.000207592	0.00517861	0.968072	18185	0.997743	No
Brain-Caudate(basalganglia)	191	AC068535.2	ENSG00000227157.1	2	104411201	104415612	0.00695791	0.0112562	0.537316	18185	0.963135	No
Brain-Caudate(basalganglia)	191	LINC01102	ENSG00000235597.1	2	104433267	104520832	-0.00573309	0.00491657	0.245227	18185	0.932169	No
Brain-Caudate(basalganglia)	191	LINC01103	ENSG00000234781.2	2	104488458	104510509	-0.0253097	0.017453	0.148867	18185	0.911057	No
Brain-Caudate(basalganglia)	191	AC068057.1	ENSG00000228528.1	2	104703758	104705509	0.0082724	0.00809856	0.308494	18185	0.935134	No
Brain-Caudate(basalganglia)	191	LINC01114	ENSG00000234177.5	2	104746638	104757719	-4.62554e-05	0.00599634	0.993854	18185	0.998934	No
Brain-Caudate(basalganglia)	191	POU3F3	ENSG00000198914.3	2	104855511	104858574	-0.00231389	0.00251529	0.358921	18185	0.950152	No
Brain-Caudate(basalganglia)	191	MRPS9	ENSG00000135972.8	2	105037983	105099960	-0.00215586	0.00295123	0.4661	18185	0.955929	No
Brain-Caudate(basalganglia)	191	LINC01918	ENSG00000226508.1	2	105144113	105145424	0.00951385	0.0123002	0.440323	18185	0.953594	No
Brain-Caudate(basalganglia)	191	GPR45	ENSG00000135973.2	2	105241743	105243049	-0.00278351	0.0119605	0.816256	18185	0.988019	No
Brain-Caudate(basalganglia)	191	RP11-332H14.1	ENSG00000272861.1	2	105249404	105249794	0.0196358	0.00938661	0.0379421	18185	0.826774	No
Brain-Caudate(basalganglia)	191	TGFBRAP1	ENSG00000135966.12	2	105264391	105330034	-0.00540124	0.00208717	0.0104987	18185	0.742359	No
Brain-Caudate(basalganglia)	191	AC012360.4	ENSG00000235319.1	2	105324210	105330529	0.0209103	0.0182568	0.253688	18185	0.932169	No
Brain-Caudate(basalganglia)	191	RP11-332H14.2	ENSG00000272994.1	2	105334027	105337358	-0.00567866	0.00401678	0.159279	18185	0.914313	No
Brain-Caudate(basalganglia)	191	C2orf49	ENSG00000135974.9	2	105337476	105349211	-0.00335198	0.00246284	0.175318	18185	0.92172	No
Brain-Caudate(basalganglia)	191	FHL2	ENSG00000115641.18	2	105357712	105438513	0.00537335	0.00676534	0.428165	18185	0.953594	No
Brain-Caudate(basalganglia)	191	NCK2	ENSG00000071051.13	2	105744897	105894274	-0.000124705	0.00263991	0.962379	18185	0.997743	No
Brain-Caudate(basalganglia)	191	C2orf40	ENSG00000119147.9	2	106063246	106078159	-0.00567797	0.00833501	0.496665	18185	0.959848	No
Brain-Caudate(basalganglia)	191	UXS1	ENSG00000115652.14	2	106093303	106194339	-0.00145178	0.00248519	0.559884	18185	0.964911	No
Brain-Caudate(basalganglia)	191	RGPD3	ENSG00000153165.18	2	106391396	106468376	0.00331744	0.0128416	0.796463	18185	0.985215	No
Brain-Caudate(basalganglia)	191	AC108868.6	ENSG00000232001.1	2	106543014	106544297	-0.0232495	0.0258021	0.368833	18185	0.951368	No
Brain-Caudate(basalganglia)	191	ST6GAL2	ENSG00000144057.15	2	106801600	106887108	0.00107132	0.00511633	0.834395	18185	0.990126	No
Brain-Caudate(basalganglia)	191	LINC01885	ENSG00000237880.1	2	107385632	107542649	-0.0315514	0.0212989	0.140373	18185	0.910264	No
Brain-Caudate(basalganglia)	191	LINC01886	ENSG00000224568.1	2	107529487	107556326	-0.00637983	0.0237571	0.788608	18185	0.985215	No
Brain-Caudate(basalganglia)	191	SLC5A7	ENSG00000115665.8	2	107986523	108013994	-0.00178719	0.0167562	0.915186	18185	0.993154	No
Brain-Caudate(basalganglia)	191	SULT1C2	ENSG00000198203.9	2	108288639	108309915	0.0163561	0.0307108	0.59502	18185	0.971357	No
Brain-Caudate(basalganglia)	191	SULT1C4	ENSG00000198075.9	2	108378012	108388057	-0.00775982	0.00564326	0.170933	18185	0.918999	No
Brain-Caudate(basalganglia)	191	GCC2	ENSG00000135968.20	2	108448561	108509398	0.00580162	0.00405567	0.154421	18185	0.913411	No
Brain-Caudate(basalganglia)	191	LIMS1	ENSG00000169756.16	2	108534355	108687246	0.00156376	0.00350956	0.656476	18185	0.978388	No
Brain-Caudate(basalganglia)	191	RANBP2	ENSG00000153201.15	2	108719481	108785811	-0.000175608	0.0026742	0.94772	18185	0.997179	No
Brain-Caudate(basalganglia)	191	CCDC138	ENSG00000163006.11	2	108786757	108885477	-0.0183751	0.00533534	0.00072269	18185	0.559518	No
Brain-Caudate(basalganglia)	191	SH3RF3-AS1	ENSG00000259863.1	2	109127327	109128930	-0.00977894	0.00982503	0.321009	18185	0.938506	No
Brain-Caudate(basalganglia)	191	SH3RF3	ENSG00000172985.10	2	109129348	109504632	-0.00027084	0.00458406	0.952956	18185	0.997179	No
Brain-Caudate(basalganglia)	191	SEPT10	ENSG00000186522.14	2	109542982	109614206	-0.00562174	0.00335315	0.0954789	18185	0.887081	No
Brain-Caudate(basalganglia)	191	SOWAHC	ENSG00000198142.4	2	109614334	109618990	-0.00713249	0.00416378	0.0885497	18185	0.874417	No
Brain-Caudate(basalganglia)	191	RP11-506F3.1	ENSG00000282033.1	2	109758799	109760364	0.0231902	0.016222	0.154692	18185	0.91363	No
Brain-Caudate(basalganglia)	191	LINC01123	ENSG00000204588.5	2	109988395	109996140	-0.00773405	0.00751002	0.304561	18185	0.934363	No
Brain-Caudate(basalganglia)	191	MALL	ENSG00000144063.3	2	110083870	110116566	0.00794133	0.0163641	0.628099	18185	0.974925	No
Brain-Caudate(basalganglia)	191	NPHP1	ENSG00000144061.12	2	110122311	110205066	-0.00175248	0.00324444	0.589805	18185	0.97109	No
Brain-Caudate(basalganglia)	191	LINC00116	ENSG00000175701.10	2	110211529	110245311	0.00368065	0.00443113	0.407352	18185	0.953102	No
Brain-Caudate(basalganglia)	191	LINC01106	ENSG00000175772.10	2	110375138	110383111	-0.00258826	0.00773042	0.73818	18185	0.981074	No
Brain-Caudate(basalganglia)	191	BUB1	ENSG00000169679.14	2	110637698	110678114	-0.00691206	0.0106125	0.51573	18185	0.959848	No
Brain-Caudate(basalganglia)	191	BCL2L11	ENSG00000153094.22	2	111119378	111168447	-0.000584348	0.00470906	0.901391	18185	0.993063	No
Brain-Caudate(basalganglia)	191	MIR4435-2HG	ENSG00000172965.14	2	111196350	111495100	0.00275054	0.00754934	0.716058	18185	0.981074	No
Brain-Caudate(basalganglia)	191	RP11-181E10.3	ENSG00000271590.1	2	111210995	111212476	-0.0145281	0.0249805	0.561626	18185	0.965138	No
Brain-Caudate(basalganglia)	191	ANAPC1	ENSG00000153107.11	2	111766271	111884690	0.00403679	0.00225773	0.0755694	18185	0.855299	No
Brain-Caudate(basalganglia)	191	MERTK	ENSG00000153208.16	2	111898479	112029561	0.000474762	0.00508952	0.92579	18185	0.995123	No
Brain-Caudate(basalganglia)	191	TMEM87B	ENSG00000153214.9	2	112055223	112119318	-0.00265102	0.00346635	0.445465	18185	0.954348	No
Brain-Caudate(basalganglia)	191	FBLN7	ENSG00000144152.12	2	112138385	112188216	-0.0102892	0.00792257	0.195811	18185	0.923941	No
Brain-Caudate(basalganglia)	191	ZC3H8	ENSG00000144161.12	2	112211525	112255136	-0.0014554	0.0026659	0.585832	18185	0.970215	No
Brain-Caudate(basalganglia)	191	ZC3H6	ENSG00000188177.13	2	112275594	112340063	-0.000715362	0.00284218	0.801583	18185	0.985805	No
Brain-Caudate(basalganglia)	191	RGPD8	ENSG00000169629.11	2	112370092	112434488	0.00661811	0.0110689	0.550707	18185	0.964096	No
Brain-Caudate(basalganglia)	191	TTL	ENSG00000114999.7	2	112482154	112541739	-0.00731056	0.00255156	0.00469779	18185	0.675297	No
Brain-Caudate(basalganglia)	191	POLR1B	ENSG00000125630.15	2	112541915	112577150	-0.00503514	0.00332746	0.132094	18185	0.910264	No
Brain-Caudate(basalganglia)	191	CHCHD5	ENSG00000125611.15	2	112584240	112589275	-0.000715597	0.00324019	0.825476	18185	0.989799	No
Brain-Caudate(basalganglia)	191	AC012442.6	ENSG00000228251.1	2	112590796	112591939	0.00329673	0.0163591	0.840533	18185	0.990126	No
Brain-Caudate(basalganglia)	191	AC079922.3	ENSG00000237753.1	2	112641832	112645690	-0.00886815	0.00560751	0.115638	18185	0.897135	No
Brain-Caudate(basalganglia)	191	SLC20A1	ENSG00000144136.10	2	112645857	112663827	-0.00146292	0.00284779	0.60813	18185	0.971878	No
Brain-Caudate(basalganglia)	191	IL1A	ENSG00000115008.5	2	112773915	112784590	-0.00833222	0.0202597	0.681395	18185	0.978426	No
Brain-Caudate(basalganglia)	191	IL1B	ENSG00000125538.11	2	112829751	112836903	-0.000591622	0.018042	0.97388	18185	0.997743	No
Brain-Caudate(basalganglia)	191	IL1RN	ENSG00000136689.18	2	113107214	113134016	-0.00220721	0.0180489	0.902815	18185	0.993063	No
Brain-Caudate(basalganglia)	191	PSD4	ENSG00000125637.15	2	113157325	113209396	-0.00632746	0.00464908	0.175322	18185	0.92172	No
Brain-Caudate(basalganglia)	191	PAX8	ENSG00000125618.16	2	113215997	113278950	-0.0501792	0.0252194	0.0482366	18185	0.837119	No
Brain-Caudate(basalganglia)	191	CBWD2	ENSG00000136682.14	2	113437691	113496189	-0.000231179	0.00401029	0.954098	18185	0.997179	No
Brain-Caudate(basalganglia)	191	FOXD4L1	ENSG00000184492.6	2	113498665	113501155	-0.0120618	0.0135453	0.374475	18185	0.951368	No
Brain-Caudate(basalganglia)	191	PGM5P4-AS1	ENSG00000231943.7	2	113527568	113542672	-0.0152872	0.0261499	0.559597	18185	0.964911	No
Brain-Caudate(basalganglia)	191	FAM138B	ENSG00000226516.7	2	113577382	113578852	-0.00673562	0.0229303	0.769315	18185	0.983051	No
Brain-Caudate(basalganglia)	191	RABL2A	ENSG00000144134.18	2	113627229	113643396	-0.00215921	0.00320848	0.501885	18185	0.959848	No
Brain-Caudate(basalganglia)	191	SLC35F5	ENSG00000115084.13	2	113712792	113756823	0.00626266	0.00317558	0.0502263	18185	0.837119	No
Brain-Caudate(basalganglia)	191	AC024704.2	ENSG00000244063.1	2	113829390	113831048	-0.0168202	0.0129584	0.196049	18185	0.923941	No
Brain-Caudate(basalganglia)	191	AC104653.1	ENSG00000228857.2	2	113831120	113843356	-0.0199594	0.0157935	0.208052	18185	0.92557	No
Brain-Caudate(basalganglia)	191	RP11-141B14.1	ENSG00000270019.1	2	113888203	113889750	0.00688704	0.0180061	0.702583	18185	0.981074	No
Brain-Caudate(basalganglia)	191	ACTR3	ENSG00000115091.11	2	113889960	113962596	0.000480555	0.00228818	0.833908	18185	0.990126	No
Brain-Caudate(basalganglia)	191	DPP10	ENSG00000175497.16	2	114442299	115845752	-0.00620051	0.00630888	0.3271	18185	0.940866	No
Brain-Caudate(basalganglia)	191	DDX18	ENSG00000088205.12	2	117814650	117832379	-0.000815099	0.00171228	0.634667	18185	0.97593	No
Brain-Caudate(basalganglia)	191	AC009404.2	ENSG00000236255.1	2	117833937	117841658	-0.00872595	0.00632786	0.169726	18185	0.918343	No
Brain-Caudate(basalganglia)	191	CCDC93	ENSG00000125633.10	2	117915478	118014133	-0.0029966	0.00227815	0.190169	18185	0.923941	No
Brain-Caudate(basalganglia)	191	INSIG2	ENSG00000125629.14	2	118088452	118110997	0.0027021	0.00263381	0.306392	18185	0.934363	No
Brain-Caudate(basalganglia)	191	MARCO	ENSG00000019169.10	2	118942166	118994660	0.0617293	0.0268675	0.0228136	18185	0.789064	No
Brain-Caudate(basalganglia)	191	C1QL2	ENSG00000144119.3	2	119156243	119158889	-8.92215e-05	0.0075728	0.990614	18185	0.998024	No
Brain-Caudate(basalganglia)	191	STEAP3	ENSG00000115107.19	2	119223831	119265652	-0.00544397	0.00704604	0.440821	18185	0.953594	No
Brain-Caudate(basalganglia)	191	C2orf76	ENSG00000186132.14	2	119302225	119366828	0.00202766	0.00301844	0.502655	18185	0.959848	No
Brain-Caudate(basalganglia)	191	DBI	ENSG00000155368.16	2	119366921	119372560	-0.00761158	0.00373917	0.0433488	18185	0.837119	No
Brain-Caudate(basalganglia)	191	TMEM37	ENSG00000171227.6	2	119429901	119438520	0.00937266	0.0104644	0.371703	18185	0.951368	No
Brain-Caudate(basalganglia)	191	CFAP221	ENSG00000163075.12	2	119544432	119662251	-0.00457537	0.00430198	0.28905	18185	0.934363	No
Brain-Caudate(basalganglia)	191	TMEM177	ENSG00000144120.12	2	119679167	119686507	0.000180973	0.00367731	0.960807	18185	0.997743	No
Brain-Caudate(basalganglia)	191	PTPN4	ENSG00000088179.8	2	119759631	119983818	-0.00165732	0.00260994	0.526286	18185	0.961083	No
Brain-Caudate(basalganglia)	191	EPB41L5	ENSG00000115109.13	2	120013005	120179119	0.00153552	0.00239598	0.522471	18185	0.960818	No
Brain-Caudate(basalganglia)	191	TMEM185B	ENSG00000226479.3	2	120221278	120223408	-0.00402362	0.00334338	0.230483	18185	0.929411	No
Brain-Caudate(basalganglia)	191	RALB	ENSG00000144118.13	2	120240064	120294713	-0.00222321	0.00278855	0.426416	18185	0.953242	No
Brain-Caudate(basalganglia)	191	INHBB	ENSG00000163083.5	2	120346143	120351808	-0.00663942	0.00543821	0.223831	18185	0.926729	No
Brain-Caudate(basalganglia)	191	GLI2	ENSG00000074047.21	2	120735623	120992653	-0.00163762	0.00555587	0.768543	18185	0.983051	No
Brain-Caudate(basalganglia)	191	RP11-297J22.1	ENSG00000271709.1	2	120866378	120867403	0.00869115	0.0199511	0.663667	18185	0.978426	No
Brain-Caudate(basalganglia)	191	TFCP2L1	ENSG00000115112.7	2	121216587	121285207	-0.000722776	0.0123636	0.953451	18185	0.997179	No
Brain-Caudate(basalganglia)	191	CLASP1	ENSG00000074054.17	2	121337776	121649587	0.000671878	0.00254046	0.79174	18185	0.985215	No
Brain-Caudate(basalganglia)	191	NIFK	ENSG00000155438.11	2	121726945	121736923	0.00554278	0.00254335	0.0306917	18185	0.816082	No
Brain-Caudate(basalganglia)	191	TSN	ENSG00000211460.11	2	121737103	121767853	9.76871e-05	0.00152431	0.948977	18185	0.997179	No
Brain-Caudate(basalganglia)	191	CNTNAP5	ENSG00000155052.14	2	124025287	124915287	0.00972222	0.00909915	0.28683	18185	0.934363	No
Brain-Caudate(basalganglia)	191	GYPC	ENSG00000136732.14	2	126655933	126696675	0.00614691	0.00472676	0.195218	18185	0.923941	No
Brain-Caudate(basalganglia)	191	RP11-521O16.1	ENSG00000260634.1	2	127024252	127025210	-0.00869314	0.00998291	0.385097	18185	0.953102	No
Brain-Caudate(basalganglia)	191	RP11-521O16.2	ENSG00000260163.1	2	127025724	127029686	-0.0124095	0.00959455	0.197643	18185	0.923941	No
Brain-Caudate(basalganglia)	191	BIN1	ENSG00000136717.14	2	127048027	127107355	-0.00544313	0.00297414	0.0689892	18185	0.850721	No
Brain-Caudate(basalganglia)	191	CYP27C1	ENSG00000186684.12	2	127184120	127220078	-0.0172896	0.0159154	0.278875	18185	0.934363	No
Brain-Caudate(basalganglia)	191	ERCC3	ENSG00000163161.12	2	127257290	127294176	-0.00198693	0.00220946	0.36978	18185	0.951368	No
Brain-Caudate(basalganglia)	191	MAP3K2	ENSG00000169967.16	2	127298730	127388465	-6.72876e-05	0.00234861	0.977178	18185	0.997743	No
Brain-Caudate(basalganglia)	191	AC068282.3	ENSG00000236682.1	2	127389130	127400580	0.0125324	0.0188379	0.506782	18185	0.959848	No
Brain-Caudate(basalganglia)	191	PROC	ENSG00000115718.17	2	127418427	127429246	0.00496527	0.0113756	0.663043	18185	0.978388	No
Brain-Caudate(basalganglia)	191	IWS1	ENSG00000163166.14	2	127436207	127526886	-0.00610547	0.00259628	0.019844	18185	0.788323	No
Brain-Caudate(basalganglia)	191	MYO7B	ENSG00000169994.18	2	127535802	127637728	0.00636397	0.0110227	0.564472	18185	0.965746	No
Brain-Caudate(basalganglia)	191	LIMS2	ENSG00000072163.19	2	127638381	127681786	-0.00100536	0.00533715	0.850813	18185	0.990126	No
Brain-Caudate(basalganglia)	191	GPR17	ENSG00000144230.16	2	127645864	127652639	-0.0135148	0.0106383	0.205692	18185	0.92557	No
Brain-Caudate(basalganglia)	191	WDR33	ENSG00000136709.11	2	127701022	127811187	-0.000420982	0.00164342	0.798137	18185	0.985221	No
Brain-Caudate(basalganglia)	191	POLR2D	ENSG00000144231.10	2	127843551	127858157	-0.000712403	0.00242235	0.769046	18185	0.983051	No
Brain-Caudate(basalganglia)	191	AMMECR1L	ENSG00000144233.9	2	127861630	127885922	-0.000513302	0.00199083	0.79685	18185	0.985215	No
Brain-Caudate(basalganglia)	191	RP11-395A13.2	ENSG00000272667.1	2	127886556	127887185	0.00203837	0.00598417	0.733807	18185	0.981074	No
Brain-Caudate(basalganglia)	191	SAP130	ENSG00000136715.17	2	127941217	128028120	0.000682811	0.00203368	0.737475	18185	0.981074	No
Brain-Caudate(basalganglia)	191	UGGT1	ENSG00000136731.12	2	128091200	128195677	0.000481359	0.00217493	0.825109	18185	0.989799	No
Brain-Caudate(basalganglia)	191	HS6ST1	ENSG00000136720.6	2	128236716	128318577	-0.000516169	0.00305736	0.866134	18185	0.990126	No
Brain-Caudate(basalganglia)	191	LINC01856	ENSG00000237574.1	2	129923177	129946703	0.000490933	0.0142353	0.97253	18185	0.997743	No
Brain-Caudate(basalganglia)	191	RAB6C	ENSG00000222014.5	2	129980467	129982738	0.0100584	0.00938712	0.285467	18185	0.934363	No
Brain-Caudate(basalganglia)	191	CCDC74B	ENSG00000152076.18	2	130139418	130145134	-0.00964609	0.00631581	0.128558	18185	0.910147	No
Brain-Caudate(basalganglia)	191	SMPD4	ENSG00000136699.19	2	130151392	130182626	-0.00162875	0.00188258	0.388172	18185	0.953102	No
Brain-Caudate(basalganglia)	191	MZT2B	ENSG00000152082.13	2	130182751	130190729	-0.000179204	0.00264362	0.946035	18185	0.997179	No
Brain-Caudate(basalganglia)	191	CCDC115	ENSG00000136710.9	2	130338241	130342224	0.00301251	0.00197554	0.129151	18185	0.910147	No
Brain-Caudate(basalganglia)	191	IMP4	ENSG00000136718.9	2	130342350	130346624	-0.000171964	0.00239774	0.94291	18185	0.996997	No
Brain-Caudate(basalganglia)	191	PTPN18	ENSG00000072135.12	2	130356007	130375409	0.0016911	0.00250201	0.500029	18185	0.959848	No
Brain-Caudate(basalganglia)	191	CFC1	ENSG00000136698.8	2	130592168	130599575	0.00492806	0.0116747	0.673477	18185	0.978426	No
Brain-Caudate(basalganglia)	191	GPR148	ENSG00000173302.5	2	130729070	130730336	-0.00746738	0.0222946	0.738085	18185	0.981074	No
Brain-Caudate(basalganglia)	191	AMER3	ENSG00000178171.10	2	130755435	130768134	0.00546736	0.00418688	0.193385	18185	0.923941	No
Brain-Caudate(basalganglia)	191	ARHGEF4	ENSG00000136002.18	2	130913986	131047263	0.00273047	0.00236266	0.249446	18185	0.932169	No
Brain-Caudate(basalganglia)	191	FAM168B	ENSG00000152102.17	2	131047876	131093460	-0.00349759	0.00232973	0.135147	18185	0.910264	No
Brain-Caudate(basalganglia)	191	PLEKHB2	ENSG00000115762.16	2	131104847	131353709	-0.00137444	0.001993	0.49137	18185	0.959247	No
Brain-Caudate(basalganglia)	191	WTH3DI	ENSG00000233087.7	2	131361111	131364142	0.00855546	0.0109484	0.435641	18185	0.953594	No
Brain-Caudate(basalganglia)	191	RP11-109E12.1	ENSG00000273073.1	2	131461821	131463615	-0.0305238	0.0235763	0.197197	18185	0.923941	No
Brain-Caudate(basalganglia)	191	MZT2A	ENSG00000173272.15	2	131464900	131492743	0.00180006	0.00410236	0.661376	18185	0.978388	No
Brain-Caudate(basalganglia)	191	TUBA3D	ENSG00000075886.10	2	131476093	131482934	-0.00608146	0.0147795	0.681242	18185	0.978426	No
Brain-Caudate(basalganglia)	191	CCDC74A	ENSG00000163040.14	2	131527833	131533666	-0.000259686	0.00459862	0.955034	18185	0.997288	No
Brain-Caudate(basalganglia)	191	AC103564.7	ENSG00000229203.1	2	131829801	131832031	-0.0136896	0.017009	0.422039	18185	0.953102	No
Brain-Caudate(basalganglia)	191	AJ239322.1	ENSG00000235615.2	2	131964731	131979873	6.76744e-05	0.0267223	0.997982	18185	0.999587	No
Brain-Caudate(basalganglia)	191	LINC01945	ENSG00000236485.1	2	131983937	131994161	-0.0208094	0.0255289	0.416143	18185	0.953102	No
Brain-Caudate(basalganglia)	191	ANKRD30BL	ENSG00000163046.15	2	132147591	132257969	0.00724009	0.0150839	0.631857	18185	0.974991	No
Brain-Caudate(basalganglia)	191	RP11-725P16.2	ENSG00000272769.1	2	132345616	132347297	0.00437812	0.0187263	0.815427	18185	0.9876	No
Brain-Caudate(basalganglia)	191	GPR39	ENSG00000183840.6	2	132416574	132646559	0.00318272	0.0109194	0.771045	18185	0.98362	No
Brain-Caudate(basalganglia)	191	LYPD1	ENSG00000150551.10	2	132644853	132671579	0.000591736	0.00567515	0.91708	18185	0.993558	No
Brain-Caudate(basalganglia)	191	NCKAP5	ENSG00000176771.16	2	132671799	133568463	-0.00549368	0.00387168	0.157759	18185	0.914011	No
Brain-Caudate(basalganglia)	191	MGAT5	ENSG00000152127.8	2	134119983	134454621	-0.00322261	0.00235016	0.172122	18185	0.920327	No
Brain-Caudate(basalganglia)	191	TMEM163	ENSG00000152128.13	2	134455759	134719000	-0.016132	0.00563894	0.00475912	18185	0.675297	No
Brain-Caudate(basalganglia)	191	CCNT2	ENSG00000082258.12	2	134918235	134959342	-0.000299108	0.00220693	0.892353	18185	0.992961	No
Brain-Caudate(basalganglia)	191	MAP3K19	ENSG00000176601.12	2	134964491	135047458	-0.00460583	0.0148724	0.757179	18185	0.981781	No
Brain-Caudate(basalganglia)	191	RAB3GAP1	ENSG00000115839.17	2	135052265	135176394	-0.00145135	0.00201347	0.472018	18185	0.956855	No
Brain-Caudate(basalganglia)	191	ZRANB3	ENSG00000121988.17	2	135136916	135531236	-0.000566536	0.00361892	0.875788	18185	0.991328	No
Brain-Caudate(basalganglia)	191	R3HDM1	ENSG00000048991.16	2	135531455	135725270	-0.000802349	0.00301919	0.790756	18185	0.985215	No
Brain-Caudate(basalganglia)	191	UBXN4	ENSG00000144224.16	2	135741619	135785055	0.000208541	0.00155496	0.893472	18185	0.992961	No
Brain-Caudate(basalganglia)	191	MCM6	ENSG00000076003.4	2	135839626	135876426	0.00685443	0.00366235	0.0629909	18185	0.837119	No
Brain-Caudate(basalganglia)	191	DARS	ENSG00000115866.10	2	135906677	135985877	0.00183183	0.00243937	0.45373	18185	0.955109	No
Brain-Caudate(basalganglia)	191	CXCR4	ENSG00000121966.6	2	136114349	136118165	0.00259427	0.00991295	0.793867	18185	0.985215	No
Brain-Caudate(basalganglia)	191	THSD7B	ENSG00000144229.11	2	136765545	137677717	-0.00750233	0.0107339	0.485551	18185	0.958957	No
Brain-Caudate(basalganglia)	191	HNMT	ENSG00000150540.13	2	137964020	138016364	-0.00337112	0.00351205	0.33849	18185	0.943357	No
Brain-Caudate(basalganglia)	191	AC097721.2	ENSG00000228043.5	2	138418284	138501698	-0.0129197	0.0215042	0.548777	18185	0.963809	No
Brain-Caudate(basalganglia)	191	SPOPL	ENSG00000144228.8	2	138501801	138573547	-0.00295908	0.00286627	0.30337	18185	0.934363	No
Brain-Caudate(basalganglia)	191	NXPH2	ENSG00000144227.4	2	138670772	138780348	-0.0103298	0.0176276	0.558657	18185	0.964716	No
Brain-Caudate(basalganglia)	191	AC062021.1	ENSG00000226939.1	2	139366165	139379147	0.00833601	0.0105868	0.432152	18185	0.953594	No
Brain-Caudate(basalganglia)	191	LRP1B	ENSG00000168702.17	2	140231423	142131701	0.00587988	0.00386519	0.130068	18185	0.910147	No
Brain-Caudate(basalganglia)	191	KYNU	ENSG00000115919.14	2	142877498	143055832	0.020869	0.00907941	0.0227583	18185	0.789064	No
Brain-Caudate(basalganglia)	191	ARHGAP15	ENSG00000075884.13	2	143091362	143768352	0.0189674	0.00705283	0.00787723	18185	0.704869	No
Brain-Caudate(basalganglia)	191	GTDC1	ENSG00000121964.14	2	143938068	144332568	-0.00241087	0.00313893	0.443527	18185	0.954132	No
Brain-Caudate(basalganglia)	191	ZEB2	ENSG00000169554.18	2	144364364	144524583	-0.00598527	0.0045182	0.187058	18185	0.92279	No
Brain-Caudate(basalganglia)	191	ACVR2A	ENSG00000121989.14	2	147844517	147930396	-0.000730338	0.00336667	0.828523	18185	0.989799	No
Brain-Caudate(basalganglia)	191	ORC4	ENSG00000115947.13	2	147930827	148020763	-0.00226363	0.00212005	0.287168	18185	0.934363	No
Brain-Caudate(basalganglia)	191	MBD5	ENSG00000204406.12	2	148021011	148516971	-0.00183285	0.00200909	0.362922	18185	0.950761	No
Brain-Caudate(basalganglia)	191	EPC2	ENSG00000135999.11	2	148644440	148787568	-0.00427743	0.00255982	0.0965742	18185	0.887867	No
Brain-Caudate(basalganglia)	191	KIF5C	ENSG00000168280.16	2	148875250	149026759	-0.00332131	0.00510711	0.516361	18185	0.959848	No
Brain-Caudate(basalganglia)	191	LYPD6B	ENSG00000150556.16	2	149038107	149215262	0.000158097	0.0108553	0.988397	18185	0.997743	No
Brain-Caudate(basalganglia)	191	LYPD6	ENSG00000187123.14	2	149329985	149474148	-0.00489749	0.00491482	0.320444	18185	0.938506	No
Brain-Caudate(basalganglia)	191	MMADHC	ENSG00000168288.12	2	149569634	149587195	0.00191873	0.00210241	0.362734	18185	0.950614	No
Brain-Caudate(basalganglia)	191	RND3	ENSG00000115963.13	2	150468195	150539011	0.000692925	0.00598864	0.908022	18185	0.993063	No
Brain-Caudate(basalganglia)	191	RBM43	ENSG00000184898.6	2	151247940	151261879	-0.00284948	0.00442022	0.52003	18185	0.960532	No
Brain-Caudate(basalganglia)	191	NMI	ENSG00000123609.10	2	151270465	151290057	-0.00236563	0.00456779	0.605211	18185	0.971878	No
Brain-Caudate(basalganglia)	191	TNFAIP6	ENSG00000123610.4	2	151357592	151380048	-0.0116591	0.0110134	0.291283	18185	0.934363	No
Brain-Caudate(basalganglia)	191	RIF1	ENSG00000080345.17	2	151409883	151508004	-0.00253709	0.0024517	0.302227	18185	0.934363	No
Brain-Caudate(basalganglia)	191	NEB	ENSG00000183091.19	2	151485336	151734487	-0.00582016	0.00892154	0.515048	18185	0.959848	No
Brain-Caudate(basalganglia)	191	ARL5A	ENSG00000162980.16	2	151788984	151828492	-0.00233433	0.00282221	0.409332	18185	0.953102	No
Brain-Caudate(basalganglia)	191	CACNB4	ENSG00000182389.19	2	151832768	152099475	-0.000507729	0.0038498	0.895233	18185	0.992961	No
Brain-Caudate(basalganglia)	191	STAM2	ENSG00000115145.9	2	152116801	152175992	-0.000437101	0.00198871	0.826299	18185	0.989799	No
Brain-Caudate(basalganglia)	191	FMNL2	ENSG00000157827.19	2	152335237	152649834	-0.00911354	0.00276488	0.00119444	18185	0.620598	No
Brain-Caudate(basalganglia)	191	PRPF40A	ENSG00000196504.15	2	152651593	152717892	-0.00411171	0.00205656	0.0471766	18185	0.837119	No
Brain-Caudate(basalganglia)	191	ARL6IP6	ENSG00000177917.10	2	152717998	152761253	-0.000739907	0.00383166	0.84711	18185	0.990126	No
Brain-Caudate(basalganglia)	191	RPRM	ENSG00000177519.3	2	153477338	153478808	-0.00882583	0.00746561	0.238788	18185	0.932169	No
Brain-Caudate(basalganglia)	191	GALNT13	ENSG00000144278.14	2	153871913	154453849	-0.00378139	0.00341436	0.269654	18185	0.933295	No
Brain-Caudate(basalganglia)	191	KCNJ3	ENSG00000162989.4	2	154698299	154858352	-0.000452996	0.00761832	0.952655	18185	0.997179	No
Brain-Caudate(basalganglia)	191	NR4A2	ENSG00000153234.13	2	156324432	156342348	-0.00210302	0.0164177	0.898226	18185	0.992961	No
Brain-Caudate(basalganglia)	191	GPD2	ENSG00000115159.15	2	156435290	156613735	-0.000258086	0.00236808	0.913343	18185	0.993117	No
Brain-Caudate(basalganglia)	191	ERMN	ENSG00000136541.14	2	157318625	157327713	-0.0026083	0.00438812	0.553039	18185	0.964096	No
Brain-Caudate(basalganglia)	191	CYTIP	ENSG00000115165.9	2	157414619	157488961	0.0126779	0.00866667	0.145371	18185	0.911057	No
Brain-Caudate(basalganglia)	191	ACVR1C	ENSG00000123612.15	2	157526767	157629005	0.000396288	0.00486711	0.935203	18185	0.996165	No
Brain-Caudate(basalganglia)	191	AC019186.1	ENSG00000234584.1	2	157725708	157736005	0.0170811	0.0145316	0.24147	18185	0.932169	No
Brain-Caudate(basalganglia)	191	ACVR1	ENSG00000115170.13	2	157736444	157875862	0.00249164	0.00334217	0.456995	18185	0.955415	No
Brain-Caudate(basalganglia)	191	UPP2	ENSG00000007001.12	2	157876702	158136154	-0.00885416	0.00565734	0.119436	18185	0.900076	No
Brain-Caudate(basalganglia)	191	RP11-546J1.1	ENSG00000270557.1	2	157877683	157878565	0.0156783	0.00743056	0.0363333	18185	0.826774	No
Brain-Caudate(basalganglia)	191	RP11-1152H14.1	ENSG00000271320.1	2	157917712	157918371	-0.0147162	0.0102403	0.152543	18185	0.912483	No
Brain-Caudate(basalganglia)	191	CCDC148	ENSG00000153237.17	2	158171081	158456753	-0.000291925	0.00637012	0.963502	18185	0.997743	No
Brain-Caudate(basalganglia)	191	PKP4	ENSG00000144283.21	2	158456964	158682879	-0.00435897	0.00604633	0.47195	18185	0.956855	No
Brain-Caudate(basalganglia)	191	DAPL1	ENSG00000163331.11	2	158795317	158853754	-0.0083318	0.0139938	0.552379	18185	0.964096	No
Brain-Caudate(basalganglia)	191	TANC1	ENSG00000115183.14	2	158968671	159232659	-0.00205063	0.00312148	0.512112	18185	0.959848	No
Brain-Caudate(basalganglia)	191	WDSUB1	ENSG00000196151.10	2	159235793	159286799	0.00469872	0.00323437	0.148148	18185	0.911057	No
Brain-Caudate(basalganglia)	191	BAZ2B	ENSG00000123636.17	2	159318979	159615560	0.00141378	0.00285718	0.621372	18185	0.973745	No
Brain-Caudate(basalganglia)	191	AC009961.3	ENSG00000226266.6	2	159670708	159712435	-0.00572796	0.016781	0.733275	18185	0.981074	No
Brain-Caudate(basalganglia)	191	MARCH7	ENSG00000136536.14	2	159712457	159768629	0.000848895	0.00260372	0.744804	18185	0.981074	No
Brain-Caudate(basalganglia)	191	CD302	ENSG00000241399.6	2	159771028	159798255	0.0030776	0.00465349	0.509286	18185	0.959848	No
Brain-Caudate(basalganglia)	191	LY75	ENSG00000054219.10	2	159803355	159904749	0.000882039	0.00683679	0.8975	18185	0.992961	No
Brain-Caudate(basalganglia)	191	PLA2R1	ENSG00000153246.12	2	159932006	160062610	-0.000965037	0.00599932	0.872398	18185	0.990891	No
Brain-Caudate(basalganglia)	191	RBMS1	ENSG00000153250.19	2	160272151	160493794	0.00559724	0.00296165	0.0604824	18185	0.837119	No
Brain-Caudate(basalganglia)	191	TANK	ENSG00000136560.13	2	161136908	161236221	0.00626322	0.00313253	0.0471665	18185	0.837119	No
Brain-Caudate(basalganglia)	191	PSMD14	ENSG00000115233.11	2	161308038	161411717	-0.00414474	0.00193037	0.0332092	18185	0.824446	No
Brain-Caudate(basalganglia)	191	SLC4A10	ENSG00000144290.16	2	161427453	161985282	-0.00289129	0.00450022	0.521433	18185	0.960532	No
Brain-Caudate(basalganglia)	191	FAP	ENSG00000078098.13	2	162173723	162245151	-0.00132091	0.0117793	0.910847	18185	0.993063	No
Brain-Caudate(basalganglia)	191	IFIH1	ENSG00000115267.5	2	162267079	162318703	-0.00689186	0.00544221	0.207123	18185	0.92557	No
Brain-Caudate(basalganglia)	191	GCA	ENSG00000115271.10	2	162318840	162371406	-0.00416971	0.00359773	0.248097	18185	0.932169	No
Brain-Caudate(basalganglia)	191	KCNH7	ENSG00000184611.11	2	162371596	162838730	-0.0301252	0.0168377	0.0753803	18185	0.855299	No
Brain-Caudate(basalganglia)	191	FIGN	ENSG00000182263.13	2	163593396	163736012	-0.000455839	0.0045985	0.921154	18185	0.994338	No
Brain-Caudate(basalganglia)	191	GRB14	ENSG00000115290.9	2	164492816	164621848	-0.00355314	0.0078902	0.653054	18185	0.978066	No
Brain-Caudate(basalganglia)	191	COBLL1	ENSG00000082438.15	2	164653624	164843679	0.00997466	0.00495118	0.0455317	18185	0.837119	No
Brain-Caudate(basalganglia)	191	SLC38A11	ENSG00000169507.9	2	164896186	164955525	-0.00187591	0.00734476	0.798719	18185	0.985221	No
Brain-Caudate(basalganglia)	191	SCN3A	ENSG00000153253.16	2	165087522	165204067	0.0044255	0.00331945	0.18426	18185	0.922114	No
Brain-Caudate(basalganglia)	191	SCN2A	ENSG00000136531.15	2	165208262	165392310	-0.000787729	0.00302077	0.794586	18185	0.985215	No
Brain-Caudate(basalganglia)	191	CSRNP3	ENSG00000178662.15	2	165469647	165689407	0.00283491	0.00397459	0.476669	18185	0.95878	No
Brain-Caudate(basalganglia)	191	GALNT3	ENSG00000115339.13	2	165747591	165794682	0.00060946	0.00740996	0.934546	18185	0.996165	No
Brain-Caudate(basalganglia)	191	AC009495.2	ENSG00000235192.1	2	165794851	165810010	0.00166341	0.0235484	0.943769	18185	0.997017	No
Brain-Caudate(basalganglia)	191	TTC21B	ENSG00000123607.14	2	165857475	165953843	0.00192624	0.00220628	0.383863	18185	0.953102	No
Brain-Caudate(basalganglia)	191	SCN1A	ENSG00000144285.17	2	165989160	166149180	-0.00725331	0.00479367	0.132122	18185	0.910264	No
Brain-Caudate(basalganglia)	191	SCN9A	ENSG00000169432.14	2	166195185	166375993	-0.000108506	0.00569626	0.984825	18185	0.997743	No
Brain-Caudate(basalganglia)	191	SCN7A	ENSG00000136546.13	2	166403573	166494247	-0.00334333	0.00734582	0.649598	18185	0.977996	No
Brain-Caudate(basalganglia)	191	B3GALT1	ENSG00000172318.5	2	167868948	167874041	0.000310235	0.00397924	0.937949	18185	0.996165	No
Brain-Caudate(basalganglia)	191	STK39	ENSG00000198648.10	2	167954020	168248141	-0.00443589	0.00236584	0.0625218	18185	0.837119	No
Brain-Caudate(basalganglia)	191	CERS6	ENSG00000172292.14	2	168455862	168775137	0.00267476	0.00345774	0.440273	18185	0.953594	No
Brain-Caudate(basalganglia)	191	NOSTRIN	ENSG00000163072.15	2	168786539	168865514	0.00191391	0.00701431	0.785296	18185	0.985215	No
Brain-Caudate(basalganglia)	191	SPC25	ENSG00000152253.8	2	168834132	168913371	-0.0203165	0.0137395	0.141084	18185	0.910264	No
Brain-Caudate(basalganglia)	191	DHRS9	ENSG00000073737.16	2	169064789	169096167	-0.000669873	0.0125421	0.957468	18185	0.997573	No
Brain-Caudate(basalganglia)	191	LRP2	ENSG00000081479.12	2	169127109	169362685	0.0287563	0.0123948	0.021535	18185	0.789064	No
Brain-Caudate(basalganglia)	191	BBS5	ENSG00000163093.11	2	169479178	169506655	0.00110947	0.00274673	0.68678	18185	0.979386	No
Brain-Caudate(basalganglia)	191	KLHL41	ENSG00000239474.6	2	169509702	169526262	-0.00114534	0.00753325	0.879338	18185	0.991734	No
Brain-Caudate(basalganglia)	191	FASTKD1	ENSG00000138399.17	2	169529749	169573875	0.00355515	0.0032529	0.275985	18185	0.934363	No
Brain-Caudate(basalganglia)	191	PPIG	ENSG00000138398.15	2	169584340	169641406	-0.000132338	0.00214496	0.950877	18185	0.997179	No
Brain-Caudate(basalganglia)	191	CCDC173	ENSG00000154479.12	2	169645425	169694433	-0.0141066	0.0122824	0.252375	18185	0.932169	No
Brain-Caudate(basalganglia)	191	PHOSPHO2	ENSG00000144362.11	2	169694454	169701708	0.00448893	0.00821628	0.585548	18185	0.970215	No
Brain-Caudate(basalganglia)	191	KLHL23	ENSG00000213160.9	2	169733846	169776989	0.000898369	0.00344291	0.794462	18185	0.985215	No
Brain-Caudate(basalganglia)	191	SSB	ENSG00000138385.15	2	169791933	169811756	0.00104818	0.00229058	0.647825	18185	0.977377	No
Brain-Caudate(basalganglia)	191	METTL5	ENSG00000138382.14	2	169810081	169824931	-0.00228984	0.00206035	0.267981	18185	0.933295	No
Brain-Caudate(basalganglia)	191	UBR3	ENSG00000144357.16	2	169827458	170084131	-0.00193347	0.0026036	0.458746	18185	0.955415	No
Brain-Caudate(basalganglia)	191	SP5	ENSG00000204335.3	2	170715351	170718078	0.0224803	0.0136077	0.100385	18185	0.889749	No
Brain-Caudate(basalganglia)	191	AC007405.4	ENSG00000234350.4	2	170723086	170770768	0.0047986	0.00663982	0.470863	18185	0.956719	No
Brain-Caudate(basalganglia)	191	AC007405.6	ENSG00000239467.5	2	170771113	170778148	-0.00879916	0.00439847	0.0470472	18185	0.837119	No
Brain-Caudate(basalganglia)	191	ERICH2	ENSG00000204334.7	2	170783786	170798971	-0.0148254	0.00591577	0.013153	18185	0.761863	No
Brain-Caudate(basalganglia)	191	GAD1	ENSG00000128683.13	2	170813213	170861151	-0.00998712	0.003904	0.0114003	18185	0.756596	No
Brain-Caudate(basalganglia)	191	GORASP2	ENSG00000115806.12	2	170928464	170967129	0.000232057	0.00189676	0.902772	18185	0.993063	No
Brain-Caudate(basalganglia)	191	TLK1	ENSG00000198586.13	2	170990823	171231314	0.000694167	0.00213171	0.745101	18185	0.981074	No
Brain-Caudate(basalganglia)	191	METTL8	ENSG00000123600.19	2	171317405	171434109	-0.00336839	0.0030537	0.271574	18185	0.933295	No
Brain-Caudate(basalganglia)	191	DCAF17	ENSG00000115827.13	2	171434217	171485052	-0.00186944	0.00258873	0.471203	18185	0.956719	No
Brain-Caudate(basalganglia)	191	CYBRD1	ENSG00000071967.11	2	171522247	171558133	0.00138243	0.00424615	0.74515	18185	0.981074	No
Brain-Caudate(basalganglia)	191	DYNC1I2	ENSG00000077380.15	2	171687409	171748420	-0.00494041	0.00209344	0.0194188	18185	0.788323	No
Brain-Caudate(basalganglia)	191	SLC25A12	ENSG00000115840.13	2	171784370	171991442	-0.00661801	0.00267469	0.0143369	18185	0.761863	No
Brain-Caudate(basalganglia)	191	HAT1	ENSG00000128708.12	2	171922448	171983682	0.000308234	0.00235284	0.895927	18185	0.992961	No
Brain-Caudate(basalganglia)	191	METAP1D	ENSG00000172878.13	2	171999583	172082430	0.00165539	0.00341394	0.628381	18185	0.974925	No
Brain-Caudate(basalganglia)	191	DLX1	ENSG00000144355.14	2	172084740	172089677	-0.00294326	0.0097522	0.763172	18185	0.982201	No
Brain-Caudate(basalganglia)	191	DLX2	ENSG00000115844.10	2	172099439	172102900	0.00181719	0.0139375	0.89642	18185	0.992961	No
Brain-Caudate(basalganglia)	191	AC104088.1	ENSG00000232555.1	2	172315287	172323737	0.00190983	0.0200196	0.924112	18185	0.994964	No
Brain-Caudate(basalganglia)	191	ITGA6	ENSG00000091409.14	2	172427354	172506282	0.00049635	0.00437148	0.909735	18185	0.993063	No
Brain-Caudate(basalganglia)	191	PDK1	ENSG00000152256.13	2	172555373	172608669	-0.00367135	0.00503766	0.467145	18185	0.956097	No
Brain-Caudate(basalganglia)	191	RAPGEF4	ENSG00000091428.17	2	172735274	173052893	0.0088587	0.00816696	0.279599	18185	0.934363	No
Brain-Caudate(basalganglia)	191	MAP3K20	ENSG00000091436.16	2	173075435	173268010	0.00129012	0.00399165	0.74694	18185	0.981233	No
Brain-Caudate(basalganglia)	191	CDCA7	ENSG00000144354.13	2	173354820	173368997	0.00410056	0.00985438	0.677853	18185	0.978426	No
Brain-Caudate(basalganglia)	191	SP3	ENSG00000172845.14	2	173906459	173965702	-0.00104599	0.00187902	0.578493	18185	0.968834	No
Brain-Caudate(basalganglia)	191	RP11-394I13.2	ENSG00000271151.1	2	173968351	173969418	-0.00243273	0.016127	0.880275	18185	0.991807	No
Brain-Caudate(basalganglia)	191	OLA1	ENSG00000138430.15	2	174072447	174248698	-0.000591431	0.00192446	0.758976	18185	0.982037	No
Brain-Caudate(basalganglia)	191	LINC01305	ENSG00000231453.1	2	174326027	174330643	-0.00537931	0.00956391	0.574549	18185	0.968387	No
Brain-Caudate(basalganglia)	191	SP9	ENSG00000217236.1	2	174337567	174338492	-0.00220112	0.0107934	0.838651	18185	0.990126	No
Brain-Caudate(basalganglia)	191	CIR1	ENSG00000138433.15	2	174348022	174395715	-0.00449001	0.0027971	0.110308	18185	0.892093	No
Brain-Caudate(basalganglia)	191	SCRN3	ENSG00000144306.14	2	174395730	174429575	-0.0047612	0.00203177	0.0202739	18185	0.788323	No
Brain-Caudate(basalganglia)	191	GPR155	ENSG00000163328.13	2	174431571	174487094	-0.000450251	0.00384966	0.907032	18185	0.993063	No
Brain-Caudate(basalganglia)	191	AC010894.3	ENSG00000226853.2	2	174487389	174488386	0.00809686	0.00718697	0.261507	18185	0.932169	No
Brain-Caudate(basalganglia)	191	WIPF1	ENSG00000115935.17	2	174559572	174682916	-0.0014232	0.00434007	0.743377	18185	0.981074	No
Brain-Caudate(basalganglia)	191	CHRNA1	ENSG00000138435.15	2	174747592	174787935	-0.00896323	0.0149386	0.549307	18185	0.963809	No
Brain-Caudate(basalganglia)	191	CHN1	ENSG00000128656.13	2	174799363	175005369	0.000608796	0.00302082	0.840524	18185	0.990126	No
Brain-Caudate(basalganglia)	191	ATF2	ENSG00000115966.16	2	175072250	175168057	0.000728862	0.00199572	0.71541	18185	0.981074	No
Brain-Caudate(basalganglia)	191	ATP5G3	ENSG00000154518.9	2	175176258	175184214	-0.00574102	0.00224316	0.0113634	18185	0.756596	No
Brain-Caudate(basalganglia)	191	LNPK	ENSG00000144320.13	2	175923892	176002839	-0.00322098	0.0024299	0.186775	18185	0.922599	No
Brain-Caudate(basalganglia)	191	HOXD3	ENSG00000128652.11	2	176136612	176173102	0.00875116	0.0193448	0.651577	18185	0.978066	No
Brain-Caudate(basalganglia)	191	HAGLROS	ENSG00000226363.3	2	176178425	176179008	0.0316352	0.0193683	0.104257	18185	0.889773	No
Brain-Caudate(basalganglia)	191	HOXD1	ENSG00000128645.14	2	176188579	176189918	-0.00949629	0.0199755	0.635118	18185	0.975972	No
Brain-Caudate(basalganglia)	191	MTX2	ENSG00000128654.13	2	176269395	176338025	-0.000644889	0.00247025	0.794363	18185	0.985215	No
Brain-Caudate(basalganglia)	191	RP11-324L17.1	ENSG00000272551.1	2	176611437	176612249	-0.00728255	0.0160213	0.650014	18185	0.978066	No
Brain-Caudate(basalganglia)	191	LINC01116	ENSG00000163364.9	2	176629589	176637709	-0.00829438	0.0137601	0.547461	18185	0.963809	No
Brain-Caudate(basalganglia)	191	AC079305.11	ENSG00000236501.5	2	176990508	177164516	-0.0205908	0.018288	0.261797	18185	0.932202	No
Brain-Caudate(basalganglia)	191	HNRNPA3	ENSG00000170144.20	2	177212663	177223958	-0.000569989	0.00184153	0.757307	18185	0.981781	No
Brain-Caudate(basalganglia)	191	NFE2L2	ENSG00000116044.15	2	177227595	177265131	-0.00345167	0.00274895	0.210983	18185	0.92557	No
Brain-Caudate(basalganglia)	191	AGPS	ENSG00000018510.13	2	177392698	177559299	-0.000352858	0.00193645	0.855629	18185	0.990126	No
Brain-Caudate(basalganglia)	191	TTC30B	ENSG00000196659.9	2	177548998	177553014	-0.0102152	0.0040943	0.013556	18185	0.761863	No
Brain-Caudate(basalganglia)	191	TTC30A	ENSG00000197557.6	2	177612992	177618966	-0.00829234	0.00370147	0.0263759	18185	0.805455	No
Brain-Caudate(basalganglia)	191	PDE11A	ENSG00000128655.16	2	177623252	178108339	-0.00376173	0.0063772	0.556065	18185	0.964096	No
Brain-Caudate(basalganglia)	191	RBM45	ENSG00000155636.14	2	178112455	178139011	-0.00167028	0.0028411	0.557384	18185	0.964096	No
Brain-Caudate(basalganglia)	191	OSBPL6	ENSG00000079156.16	2	178194481	178402891	-0.00380258	0.00350656	0.279724	18185	0.934363	No
Brain-Caudate(basalganglia)	191	PRKRA	ENSG00000180228.12	2	178431414	178451435	-0.00130173	0.00211331	0.538745	18185	0.963135	No
Brain-Caudate(basalganglia)	191	DFNB59	ENSG00000204311.12	2	178451513	178461390	-0.00108316	0.00393154	0.783264	18185	0.985215	No
Brain-Caudate(basalganglia)	191	FKBP7	ENSG00000079150.17	2	178463664	178478600	-0.000540044	0.00444062	0.903349	18185	0.993063	No
Brain-Caudate(basalganglia)	191	PLEKHA3	ENSG00000116095.10	2	178480468	178516462	-0.00241241	0.00229892	0.295506	18185	0.934363	No
Brain-Caudate(basalganglia)	191	TTN	ENSG00000155657.26	2	178525989	178830802	0.00750097	0.00845378	0.376183	18185	0.951546	No
Brain-Caudate(basalganglia)	191	RP11-171I2.3	ENSG00000271401.1	2	178644717	178645179	-0.00623735	0.021881	0.775949	18185	0.98491	No
Brain-Caudate(basalganglia)	191	CCDC141	ENSG00000163492.14	2	178830269	179050086	0.00582336	0.0113582	0.608831	18185	0.971878	No
Brain-Caudate(basalganglia)	191	SESTD1	ENSG00000187231.13	2	179101692	179264790	-0.00551465	0.00218849	0.0126684	18185	0.75949	No
Brain-Caudate(basalganglia)	191	ZNF385B	ENSG00000144331.18	2	179441982	179861505	0.00271297	0.00673048	0.687394	18185	0.979386	No
Brain-Caudate(basalganglia)	191	CWC22	ENSG00000163510.13	2	179944876	180007113	0.00119147	0.00236484	0.615041	18185	0.971878	No
Brain-Caudate(basalganglia)	191	UBE2E3	ENSG00000170035.15	2	180967248	181076537	-0.00440228	0.00198432	0.0278503	18185	0.805455	No
Brain-Caudate(basalganglia)	191	ITGA4	ENSG00000115232.13	2	181457207	181536187	-0.00349526	0.00930449	0.707646	18185	0.981074	No
Brain-Caudate(basalganglia)	191	CERKL	ENSG00000188452.13	2	181536676	181657116	-0.00514152	0.00914141	0.57456	18185	0.968387	No
Brain-Caudate(basalganglia)	191	SSFA2	ENSG00000138434.16	2	181891888	181930738	-0.00265183	0.00334958	0.429651	18185	0.953594	No
Brain-Caudate(basalganglia)	191	PPP1R1C	ENSG00000150722.10	2	181954241	182131398	0.0024462	0.0122657	0.842163	18185	0.990126	No
Brain-Caudate(basalganglia)	191	PDE1A	ENSG00000115252.18	2	182140036	182523192	-0.0359113	0.014216	0.0124525	18185	0.75949	No
Brain-Caudate(basalganglia)	191	DNAJC10	ENSG00000077232.17	2	182716041	182794464	-0.00419154	0.00221752	0.0604438	18185	0.837119	No
Brain-Caudate(basalganglia)	191	FRZB	ENSG00000162998.4	2	182833275	182867162	0.00220607	0.00680887	0.746339	18185	0.981074	No
Brain-Caudate(basalganglia)	191	NCKAP1	ENSG00000061676.14	2	182909115	183038858	0.0019259	0.00180995	0.288819	18185	0.934363	No
Brain-Caudate(basalganglia)	191	DUSP19	ENSG00000162999.12	2	183078559	183100005	0.00324801	0.00414993	0.434918	18185	0.953594	No
Brain-Caudate(basalganglia)	191	NUP35	ENSG00000163002.12	2	183117513	183161680	0.0115662	0.00339755	0.000828556	18185	0.559518	No
Brain-Caudate(basalganglia)	191	RP11-438L19.1	ENSG00000272800.1	2	183214319	183215400	0.0182081	0.00766083	0.0185832	18185	0.788323	No
Brain-Caudate(basalganglia)	191	ZNF804A	ENSG00000170396.7	2	184598721	184939492	0.00333164	0.00568855	0.558876	18185	0.964716	No
Brain-Caudate(basalganglia)	191	FSIP2	ENSG00000188738.14	2	185738895	185833290	0.00604927	0.00989369	0.541739	18185	0.963585	No
Brain-Caudate(basalganglia)	191	LINC01473	ENSG00000237877.6	2	186032891	186083233	-0.00624145	0.00785162	0.427772	18185	0.953594	No
Brain-Caudate(basalganglia)	191	RP11-410E4.1	ENSG00000259915.2	2	186354570	186356773	0.0135156	0.0167046	0.419598	18185	0.953102	No
Brain-Caudate(basalganglia)	191	ZC3H15	ENSG00000065548.17	2	186486156	186509363	-0.00232148	0.00212329	0.275801	18185	0.934363	No
Brain-Caudate(basalganglia)	191	ITGAV	ENSG00000138448.11	2	186590065	186680901	-0.00365836	0.0039841	0.359801	18185	0.950152	No
Brain-Caudate(basalganglia)	191	FAM171B	ENSG00000144369.12	2	186693971	186765965	-0.00536982	0.00441083	0.225143	18185	0.926729	No
Brain-Caudate(basalganglia)	191	ZSWIM2	ENSG00000163012.3	2	186827835	186849208	0.0230077	0.0198552	0.248183	18185	0.932169	No
Brain-Caudate(basalganglia)	191	CALCRL	ENSG00000064989.12	2	187343129	187448460	0.00305759	0.00648743	0.638027	18185	0.976416	No
Brain-Caudate(basalganglia)	191	TFPI	ENSG00000003436.15	2	187464230	187565760	-0.00335007	0.00696404	0.631102	18185	0.974991	No
Brain-Caudate(basalganglia)	191	GULP1	ENSG00000144366.15	2	188291669	188595931	-0.00206216	0.00709582	0.771701	18185	0.983713	No
Brain-Caudate(basalganglia)	191	COL3A1	ENSG00000168542.14	2	188974320	189012746	0.0142674	0.0101575	0.16197	18185	0.917003	No
Brain-Caudate(basalganglia)	191	COL5A2	ENSG00000204262.11	2	189031896	189179879	-0.00194241	0.00634895	0.760025	18185	0.982169	No
Brain-Caudate(basalganglia)	191	WDR75	ENSG00000115368.9	2	189441433	189475565	0.0013058	0.00218655	0.551176	18185	0.964096	No
Brain-Caudate(basalganglia)	191	SLC40A1	ENSG00000138449.10	2	189560579	189583758	0.000789578	0.00379118	0.835271	18185	0.990126	No
Brain-Caudate(basalganglia)	191	ASNSD1	ENSG00000138381.9	2	189661385	189670831	-0.0027377	0.00274924	0.32077	18185	0.938506	No
Brain-Caudate(basalganglia)	191	ANKAR	ENSG00000151687.14	2	189674290	189761193	0.00560315	0.00529592	0.291559	18185	0.934363	No
Brain-Caudate(basalganglia)	191	OSGEPL1	ENSG00000128694.11	2	189746660	189763227	0.00323667	0.00307715	0.294373	18185	0.934363	No
Brain-Caudate(basalganglia)	191	ORMDL1	ENSG00000128699.13	2	189770323	189783573	-0.001145	0.00249913	0.647427	18185	0.977377	No
Brain-Caudate(basalganglia)	191	PMS1	ENSG00000064933.17	2	189784085	189877629	0.00158984	0.00283864	0.576174	18185	0.968761	No
Brain-Caudate(basalganglia)	191	C2orf88	ENSG00000187699.10	2	189879609	190203484	-0.0091497	0.0050165	0.0699307	18185	0.852108	No
Brain-Caudate(basalganglia)	191	MSTN	ENSG00000138379.4	2	190055697	190062729	-0.0107593	0.00787506	0.173678	18185	0.92172	No
Brain-Caudate(basalganglia)	191	HIBCH	ENSG00000198130.15	2	190189735	190320045	-0.00812564	0.00364735	0.0272122	18185	0.805455	No
Brain-Caudate(basalganglia)	191	INPP1	ENSG00000151689.12	2	190343470	190371665	-0.00166889	0.00313044	0.594653	18185	0.971357	No
Brain-Caudate(basalganglia)	191	MFSD6	ENSG00000151690.14	2	190408355	190502315	-0.0101373	0.00326948	0.00226347	18185	0.675297	No
Brain-Caudate(basalganglia)	191	NEMP2	ENSG00000189362.11	2	190504342	190534722	-0.00296958	0.00383494	0.439806	18185	0.953594	No
Brain-Caudate(basalganglia)	191	RP11-284E5.1	ENSG00000284052.1	2	190607660	190649830	0.00561102	0.00759423	0.461021	18185	0.955415	No
Brain-Caudate(basalganglia)	191	NAB1	ENSG00000138386.16	2	190646746	190692766	-0.00313341	0.00302811	0.302253	18185	0.934363	No
Brain-Caudate(basalganglia)	191	GLS	ENSG00000115419.12	2	190895152	190965552	0.00138474	0.00239055	0.563188	18185	0.965138	No
Brain-Caudate(basalganglia)	191	STAT1	ENSG00000115415.18	2	190969034	191020960	0.000497995	0.00555747	0.928705	18185	0.995901	No
Brain-Caudate(basalganglia)	191	STAT4	ENSG00000138378.17	2	191029576	191151596	0.00219296	0.0052461	0.676465	18185	0.978426	No
Brain-Caudate(basalganglia)	191	AC092614.2	ENSG00000227542.1	2	191229165	191246172	0.0196365	0.0216148	0.364921	18185	0.951368	No
Brain-Caudate(basalganglia)	191	MYO1B	ENSG00000128641.18	2	191245185	191425389	-0.00434696	0.00536453	0.418898	18185	0.953102	No
Brain-Caudate(basalganglia)	191	NABP1	ENSG00000173559.12	2	191678127	191696659	-0.0024061	0.00604549	0.691133	18185	0.980058	No
Brain-Caudate(basalganglia)	191	SDPR	ENSG00000168497.4	2	191834302	191847255	0.0113205	0.0106515	0.289384	18185	0.934363	No
Brain-Caudate(basalganglia)	191	TMEFF2	ENSG00000144339.11	2	191949043	192195709	-0.0101276	0.00480869	0.0366715	18185	0.826774	No
Brain-Caudate(basalganglia)	191	SLC39A10	ENSG00000196950.13	2	195575977	195737702	0.00452624	0.00477839	0.344874	18185	0.946021	No
Brain-Caudate(basalganglia)	191	DNAH7	ENSG00000118997.13	2	195737703	196068812	0.00927698	0.0093259	0.321278	18185	0.938506	No
Brain-Caudate(basalganglia)	191	STK17B	ENSG00000081320.10	2	196133566	196176503	0.00965091	0.00610535	0.11581	18185	0.897656	No
Brain-Caudate(basalganglia)	191	HECW2	ENSG00000138411.10	2	196194370	196593692	-0.0021653	0.0030427	0.477671	18185	0.958857	No
Brain-Caudate(basalganglia)	191	CCDC150	ENSG00000144395.17	2	196639554	196762483	-0.00849693	0.00866812	0.328364	18185	0.940866	No
Brain-Caudate(basalganglia)	191	GTF3C3	ENSG00000119041.10	2	196763032	196799725	0.00164614	0.00246589	0.505322	18185	0.959848	No
Brain-Caudate(basalganglia)	191	C2orf66	ENSG00000187944.2	2	196805002	196810276	-0.00582488	0.0164949	0.724429	18185	0.981074	No
Brain-Caudate(basalganglia)	191	PGAP1	ENSG00000197121.14	2	196833004	196927796	-0.00280403	0.00404334	0.488952	18185	0.959247	No
Brain-Caudate(basalganglia)	191	ANKRD44	ENSG00000065413.18	2	196967017	197311173	0.00415663	0.00359069	0.248656	18185	0.932169	No
Brain-Caudate(basalganglia)	191	SF3B1	ENSG00000115524.15	2	197389784	197435091	-0.00070492	0.00181602	0.69838	18185	0.981074	No
Brain-Caudate(basalganglia)	191	COQ10B	ENSG00000115520.8	2	197453423	197475308	-0.000840358	0.00222241	0.705809	18185	0.981074	No
Brain-Caudate(basalganglia)	191	HSPD1	ENSG00000144381.16	2	197486581	197516737	-0.0044124	0.0039845	0.269698	18185	0.933295	No
Brain-Caudate(basalganglia)	191	HSPE1	ENSG00000115541.10	2	197500275	197503457	-0.00016131	0.00386401	0.96675	18185	0.997743	No
Brain-Caudate(basalganglia)	191	MOB4	ENSG00000115540.14	2	197515571	197553699	0.00143433	0.00232523	0.538162	18185	0.963135	No
Brain-Caudate(basalganglia)	191	RFTN2	ENSG00000162944.10	2	197568224	197676045	-0.00365022	0.00257018	0.157387	18185	0.914011	No
Brain-Caudate(basalganglia)	191	MARS2	ENSG00000247626.4	2	197705369	197708387	0.00151977	0.00502402	0.762642	18185	0.982201	No
Brain-Caudate(basalganglia)	191	PLCL1	ENSG00000115896.15	2	197804702	198572581	-0.0040884	0.00369738	0.270403	18185	0.933295	No
Brain-Caudate(basalganglia)	191	AC019330.1	ENSG00000225421.2	2	198493242	198772356	0.0179332	0.0152593	0.241555	18185	0.932169	No
Brain-Caudate(basalganglia)	191	SATB2	ENSG00000119042.16	2	199269500	199465167	-0.00994004	0.00598532	0.0986202	18185	0.889749	No
Brain-Caudate(basalganglia)	191	LINC01877	ENSG00000238217.5	2	199608068	199659132	0.0232261	0.0139663	0.0981643	18185	0.889749	No
Brain-Caudate(basalganglia)	191	FTCDNL1	ENSG00000226124.6	2	199760544	199851173	0.00091488	0.00732259	0.90072	18185	0.993063	No
Brain-Caudate(basalganglia)	191	C2orf69	ENSG00000178074.5	2	199911256	199955392	-0.000692253	0.00346079	0.841699	18185	0.990126	No
Brain-Caudate(basalganglia)	191	TYW5	ENSG00000162971.10	2	199929975	199948472	-0.00167197	0.00360101	0.643025	18185	0.976945	No
Brain-Caudate(basalganglia)	191	MAIP1	ENSG00000162972.10	2	199955317	200008540	-0.000790691	0.00313227	0.801013	18185	0.985805	No
Brain-Caudate(basalganglia)	191	SPATS2L	ENSG00000196141.13	2	200305881	200482263	-0.00475734	0.00290348	0.103178	18185	0.889773	No
Brain-Caudate(basalganglia)	191	KCTD18	ENSG00000155729.12	2	200488952	200519784	-0.00442564	0.00260124	0.0907151	18185	0.879221	No
Brain-Caudate(basalganglia)	191	SGO2	ENSG00000163535.17	2	200510069	200583782	-0.000798985	0.00530954	0.880565	18185	0.991807	No
Brain-Caudate(basalganglia)	191	AOX1	ENSG00000138356.13	2	200585868	200677064	-0.00420007	0.00742141	0.572186	18185	0.967837	No
Brain-Caudate(basalganglia)	191	LINC01792	ENSG00000237166.1	2	200712305	200735177	0.00866332	0.0076918	0.261633	18185	0.932169	No
Brain-Caudate(basalganglia)	191	BZW1	ENSG00000082153.17	2	200810594	200827338	-0.0019759	0.0021269	0.354211	18185	0.946844	No
Brain-Caudate(basalganglia)	191	CLK1	ENSG00000013441.15	2	200853009	200864744	-0.00303414	0.00440007	0.491413	18185	0.959247	No
Brain-Caudate(basalganglia)	191	PPIL3	ENSG00000240344.8	2	200870907	200889303	0.00547809	0.00439313	0.214135	18185	0.92557	No
Brain-Caudate(basalganglia)	191	NIF3L1	ENSG00000196290.14	2	200889327	200903930	-0.000444145	0.00277755	0.873147	18185	0.990891	No
Brain-Caudate(basalganglia)	191	ORC2	ENSG00000115942.8	2	200908973	200963680	-5.85275e-05	0.00262037	0.982207	18185	0.997743	No
Brain-Caudate(basalganglia)	191	FAM126B	ENSG00000155744.9	2	200973718	201061424	0.00226376	0.00279934	0.419838	18185	0.953102	No
Brain-Caudate(basalganglia)	191	NDUFB3	ENSG00000119013.8	2	201071433	201085750	-0.00136403	0.00267204	0.610378	18185	0.971878	No
Brain-Caudate(basalganglia)	191	CFLAR	ENSG00000003402.19	2	201116104	201176687	-0.00057422	0.00259853	0.825376	18185	0.989799	No
Brain-Caudate(basalganglia)	191	CASP10	ENSG00000003400.14	2	201182881	201229406	0.00293654	0.00552297	0.595635	18185	0.971357	No
Brain-Caudate(basalganglia)	191	CASP8	ENSG00000064012.21	2	201233443	201287711	0.000569107	0.00472567	0.904287	18185	0.993063	No
Brain-Caudate(basalganglia)	191	ALS2CR12	ENSG00000155749.12	2	201288271	201357398	0.00303432	0.00987145	0.75893	18185	0.982037	No
Brain-Caudate(basalganglia)	191	TRAK2	ENSG00000115993.12	2	201377207	201451579	-0.00585211	0.00582896	0.316828	18185	0.937993	No
Brain-Caudate(basalganglia)	191	STRADB	ENSG00000082146.12	2	201388002	201480846	-0.0025809	0.00247017	0.297594	18185	0.934363	No
Brain-Caudate(basalganglia)	191	ALS2CR11	ENSG00000155754.14	2	201487425	201619178	0.0134219	0.0107209	0.212323	18185	0.92557	No
Brain-Caudate(basalganglia)	191	TMEM237	ENSG00000155755.18	2	201620184	201643570	-0.00476555	0.00248906	0.0572325	18185	0.837119	No
Brain-Caudate(basalganglia)	191	MPP4	ENSG00000082126.17	2	201644870	201698694	0.00347991	0.0128935	0.787569	18185	0.985215	No
Brain-Caudate(basalganglia)	191	ALS2	ENSG00000003393.14	2	201700554	201781189	-0.00138116	0.00215188	0.521849	18185	0.960532	No
Brain-Caudate(basalganglia)	191	RP11-107N15.1	ENSG00000273209.1	2	202032770	202033537	-0.0128425	0.0102363	0.211356	18185	0.92557	No
Brain-Caudate(basalganglia)	191	FZD7	ENSG00000155760.2	2	202034587	202038445	-0.00538501	0.00575187	0.350496	18185	0.946021	No
Brain-Caudate(basalganglia)	191	KIAA2012	ENSG00000182329.12	2	202073289	202205203	-0.0152305	0.0113686	0.182141	18185	0.922114	No
Brain-Caudate(basalganglia)	191	SUMO1	ENSG00000116030.16	2	202206180	202238608	-0.00141866	0.00177117	0.424272	18185	0.953102	No
Brain-Caudate(basalganglia)	191	NOP58	ENSG00000055044.10	2	202265716	202303666	-0.00163584	0.00272923	0.549724	18185	0.963809	No
Brain-Caudate(basalganglia)	191	RP11-686O6.1	ENSG00000272966.1	2	202336739	202337200	0.00922549	0.0232032	0.69143	18185	0.980058	No
Brain-Caudate(basalganglia)	191	RP11-686O6.2	ENSG00000273456.1	2	202374932	202375604	0.00382941	0.0054209	0.480902	18185	0.958957	No
Brain-Caudate(basalganglia)	191	BMPR2	ENSG00000204217.13	2	202376936	202567751	0.00173728	0.00247547	0.48377	18185	0.958957	No
Brain-Caudate(basalganglia)	191	FAM117B	ENSG00000138439.11	2	202635188	202769757	-0.00119407	0.00359555	0.740227	18185	0.981074	No
Brain-Caudate(basalganglia)	191	ICA1L	ENSG00000163596.16	2	202773150	202871985	-0.00228955	0.00217502	0.294	18185	0.934363	No
Brain-Caudate(basalganglia)	191	WDR12	ENSG00000138442.9	2	202874782	203014798	0.00260837	0.00233522	0.265592	18185	0.933295	No
Brain-Caudate(basalganglia)	191	CARF	ENSG00000138380.17	2	202912227	202987063	-0.00547327	0.00287711	0.0588259	18185	0.837119	No
Brain-Caudate(basalganglia)	191	NBEAL1	ENSG00000144426.18	2	203014879	203226378	0.00694346	0.00742895	0.351303	18185	0.946021	No
Brain-Caudate(basalganglia)	191	CYP20A1	ENSG00000119004.15	2	203238940	203305611	0.000414912	0.003694	0.910702	18185	0.993063	No
Brain-Caudate(basalganglia)	191	ABI2	ENSG00000138443.15	2	203328219	203447723	-0.00163299	0.0019409	0.401339	18185	0.953102	No
Brain-Caudate(basalganglia)	191	RAPH1	ENSG00000173166.17	2	203394345	203535410	0.014641	0.00700734	0.0381709	18185	0.826774	No
Brain-Caudate(basalganglia)	191	CTLA4	ENSG00000163599.14	2	203867786	203873960	0.0117334	0.0238092	0.622786	18185	0.974193	No
Brain-Caudate(basalganglia)	191	PARD3B	ENSG00000116117.17	2	204545793	205620162	-0.00210404	0.00312013	0.501015	18185	0.959848	No
Brain-Caudate(basalganglia)	191	NRP2	ENSG00000118257.16	2	205681990	205798133	0.00410632	0.00669796	0.540654	18185	0.963514	No
Brain-Caudate(basalganglia)	191	INO80D	ENSG00000114933.15	2	205993721	206085956	-0.00334806	0.00244537	0.172773	18185	0.920523	No
Brain-Caudate(basalganglia)	191	AC007383.3	ENSG00000227946.1	2	206084605	206086564	-0.0126026	0.00583333	0.0321465	18185	0.822793	No
Brain-Caudate(basalganglia)	191	NDUFS1	ENSG00000023228.13	2	206114817	206159584	-0.000317618	0.00233859	0.892129	18185	0.992961	No
Brain-Caudate(basalganglia)	191	EEF1B2	ENSG00000114942.13	2	206159604	206162928	-0.00240086	0.00342766	0.484617	18185	0.958957	No
Brain-Caudate(basalganglia)	191	GPR1	ENSG00000183671.12	2	206175316	206218047	0.00746457	0.0116195	0.521472	18185	0.960532	No
Brain-Caudate(basalganglia)	191	ZDBF2	ENSG00000204186.7	2	206274663	206314428	-0.0005677	0.00419602	0.89254	18185	0.992961	No
Brain-Caudate(basalganglia)	191	ADAM23	ENSG00000114948.12	2	206443539	206621130	0.0018455	0.00301568	0.54138	18185	0.963514	No
Brain-Caudate(basalganglia)	191	AC010731.4	ENSG00000235118.7	2	206642418	206649449	0.0070839	0.00890194	0.427282	18185	0.953524	No
Brain-Caudate(basalganglia)	191	MDH1B	ENSG00000138400.12	2	206737763	206765356	-0.00371576	0.00541202	0.493292	18185	0.959419	No
Brain-Caudate(basalganglia)	191	FASTKD2	ENSG00000118246.13	2	206765548	206792509	0.000534143	0.00294118	0.856107	18185	0.990126	No
Brain-Caudate(basalganglia)	191	RP11-95H11.1	ENSG00000260171.1	2	206821190	206822294	0.00793171	0.0217512	0.715824	18185	0.981074	No
Brain-Caudate(basalganglia)	191	AC008269.2	ENSG00000229321.1	2	206866795	206868289	-0.0212566	0.0186235	0.255324	18185	0.932169	No
Brain-Caudate(basalganglia)	191	CPO	ENSG00000144410.4	2	206939554	206969474	-0.00548896	0.00640631	0.392766	18185	0.953102	No
Brain-Caudate(basalganglia)	191	KLF7	ENSG00000118263.14	2	207074137	207167267	-0.000108495	0.00316087	0.972659	18185	0.997743	No
Brain-Caudate(basalganglia)	191	AC007879.2	ENSG00000234902.6	2	207186717	207236066	0.0026006	0.0219967	0.906028	18185	0.993063	No
Brain-Caudate(basalganglia)	191	AC007879.4	ENSG00000225916.1	2	207226949	207228308	-0.00410845	0.0159824	0.797444	18185	0.985215	No
Brain-Caudate(basalganglia)	191	CREB1	ENSG00000118260.14	2	207529796	207603431	-0.000419278	0.00215001	0.845617	18185	0.990126	No
Brain-Caudate(basalganglia)	191	METTL21A	ENSG00000144401.14	2	207580631	207625928	0.00236378	0.00295178	0.424372	18185	0.953102	No
Brain-Caudate(basalganglia)	191	CCNYL1	ENSG00000163249.11	2	207711540	207761839	0.00503189	0.00378694	0.185723	18185	0.922114	No
Brain-Caudate(basalganglia)	191	FZD5	ENSG00000163251.3	2	207762586	207769563	-0.0101728	0.00490709	0.0396816	18185	0.834032	No
Brain-Caudate(basalganglia)	191	PLEKHM3	ENSG00000178385.14	2	207821288	208025560	-0.000461186	0.00211128	0.827351	18185	0.989799	No
Brain-Caudate(basalganglia)	191	CRYGD	ENSG00000118231.4	2	208121607	208124501	-0.0200643	0.0130473	0.125965	18185	0.909591	No
Brain-Caudate(basalganglia)	191	CRYGA	ENSG00000168582.4	2	208160740	208163576	0.0170872	0.0247718	0.491276	18185	0.959247	No
Brain-Caudate(basalganglia)	191	C2orf80	ENSG00000188674.10	2	208165343	208190073	-0.00559981	0.00444333	0.209308	18185	0.92557	No
Brain-Caudate(basalganglia)	191	IDH1	ENSG00000138413.13	2	208236227	208266074	-0.000389249	0.00295393	0.89532	18185	0.992961	No
Brain-Caudate(basalganglia)	191	PIKFYVE	ENSG00000115020.16	2	208266267	208358751	0.00131847	0.00219548	0.548951	18185	0.963809	No
Brain-Caudate(basalganglia)	191	PTH2R	ENSG00000144407.9	2	208359714	208854503	-0.00844688	0.0156085	0.589102	18185	0.970704	No
Brain-Caudate(basalganglia)	191	MAP2	ENSG00000078018.19	2	209424058	209734118	-0.000466919	0.00319164	0.883864	18185	0.992363	No
Brain-Caudate(basalganglia)	191	UNC80	ENSG00000144406.18	2	209771993	209999300	-0.00194908	0.00260884	0.456038	18185	0.955109	No
Brain-Caudate(basalganglia)	191	RPE	ENSG00000197713.14	2	210002565	210021422	-0.00257279	0.00235482	0.276142	18185	0.934363	No
Brain-Caudate(basalganglia)	191	KANSL1L	ENSG00000144445.16	2	210022260	210171383	0.000493176	0.00283783	0.862241	18185	0.990126	No
Brain-Caudate(basalganglia)	191	AC006994.2	ENSG00000279317.2	2	210171518	210233976	0.0147246	0.0160863	0.361313	18185	0.950403	No
Brain-Caudate(basalganglia)	191	ACADL	ENSG00000115361.7	2	210187939	210225259	-0.00461228	0.00746095	0.537283	18185	0.963135	No
Brain-Caudate(basalganglia)	191	MYL1	ENSG00000168530.15	2	210290150	210315190	0.0194127	0.024546	0.430126	18185	0.953594	No
Brain-Caudate(basalganglia)	191	LANCL1	ENSG00000115365.11	2	210431249	210477652	-0.00491308	0.00290337	0.0924506	18185	0.882678	No
Brain-Caudate(basalganglia)	191	CPS1	ENSG00000021826.14	2	210477682	210679107	-0.00157591	0.00713301	0.825412	18185	0.989799	No
Brain-Caudate(basalganglia)	191	ERBB4	ENSG00000178568.14	2	211375717	212538841	0.00450242	0.00294714	0.12845	18185	0.910147	No
Brain-Caudate(basalganglia)	191	IKZF2	ENSG00000030419.16	2	212999691	213152427	-0.00529173	0.00417056	0.206247	18185	0.92557	No
Brain-Caudate(basalganglia)	191	RP11-105N14.1	ENSG00000270659.1	2	213152970	213153659	-0.00774307	0.00800824	0.334982	18185	0.942286	No
Brain-Caudate(basalganglia)	191	AC079610.2	ENSG00000196096.3	2	213276552	213284205	-0.0140188	0.0170541	0.412226	18185	0.953102	No
Brain-Caudate(basalganglia)	191	SPAG16	ENSG00000144451.18	2	213284379	214410501	-0.00116621	0.00313401	0.710274	18185	0.981074	No
Brain-Caudate(basalganglia)	191	VWC2L	ENSG00000174453.9	2	214411065	214578959	0.00291971	0.00986891	0.767708	18185	0.983051	No
Brain-Caudate(basalganglia)	191	BARD1	ENSG00000138376.10	2	214725646	214809711	-0.00501732	0.00570501	0.380402	18185	0.953102	No
Brain-Caudate(basalganglia)	191	ATIC	ENSG00000138363.14	2	215311817	215349773	-0.00699109	0.00300427	0.0211485	18185	0.789064	No
Brain-Caudate(basalganglia)	191	FN1	ENSG00000115414.18	2	215360440	215436172	0.00494679	0.00604978	0.41469	18185	0.953102	No
Brain-Caudate(basalganglia)	191	LINC00607	ENSG00000235770.5	2	215611563	215843722	0.0174836	0.0181633	0.337135	18185	0.942526	No
Brain-Caudate(basalganglia)	191	MREG	ENSG00000118242.15	2	215942805	216034096	0.00635308	0.00530789	0.233017	18185	0.931746	No
Brain-Caudate(basalganglia)	191	PECR	ENSG00000115425.13	2	216038409	216082955	0.00765194	0.00360869	0.03543	18185	0.826774	No
Brain-Caudate(basalganglia)	191	TMEM169	ENSG00000163449.10	2	216081866	216102783	0.00215116	0.00497388	0.665936	18185	0.978426	No
Brain-Caudate(basalganglia)	191	XRCC5	ENSG00000079246.15	2	216107464	216206303	-0.0020027	0.00175907	0.256524	18185	0.932169	No
Brain-Caudate(basalganglia)	191	LINC01963	ENSG00000260804.3	2	216217045	216220192	-0.00236147	0.004076	0.563118	18185	0.965138	No
Brain-Caudate(basalganglia)	191	MARCH4	ENSG00000144583.4	2	216257865	216372027	0.00244272	0.00476582	0.608935	18185	0.971878	No
Brain-Caudate(basalganglia)	191	SMARCAL1	ENSG00000138375.12	2	216412414	216483031	-0.000469099	0.00288385	0.870977	18185	0.990802	No
Brain-Caudate(basalganglia)	191	RPL37A	ENSG00000197756.9	2	216498189	216579180	-0.00299544	0.0038113	0.433005	18185	0.953594	No
Brain-Caudate(basalganglia)	191	IGFBP2	ENSG00000115457.9	2	216632828	216664436	-0.00852026	0.0107725	0.430097	18185	0.953594	No
Brain-Caudate(basalganglia)	191	IGFBP5	ENSG00000115461.4	2	216672105	216695525	0.00589377	0.00633839	0.353774	18185	0.946637	No
Brain-Caudate(basalganglia)	191	AC007563.3	ENSG00000229352.1	2	216799608	216805335	0.0484468	0.0221421	0.0300423	18185	0.815456	No
Brain-Caudate(basalganglia)	191	DIRC3-AS1	ENSG00000233143.1	2	217282739	217336120	-0.017992	0.017896	0.316158	18185	0.937595	No
Brain-Caudate(basalganglia)	191	DIRC3	ENSG00000231672.6	2	217284019	217756593	-0.00175947	0.00592198	0.766748	18185	0.983004	No
Brain-Caudate(basalganglia)	191	TNS1	ENSG00000079308.16	2	217799789	218002995	0.00616649	0.00418905	0.142867	18185	0.910264	No
Brain-Caudate(basalganglia)	191	RUFY4	ENSG00000188282.12	2	218034960	218090581	0.0132978	0.0146239	0.364477	18185	0.951368	No
Brain-Caudate(basalganglia)	191	CXCR2	ENSG00000180871.7	2	218125289	218137253	-0.0152576	0.0203663	0.454804	18185	0.955109	No
Brain-Caudate(basalganglia)	191	CXCR1	ENSG00000163464.7	2	218162845	218166995	-0.0248313	0.0221682	0.264248	18185	0.932847	No
Brain-Caudate(basalganglia)	191	ARPC2	ENSG00000163466.15	2	218217094	218254356	0.000302086	0.00192234	0.875318	18185	0.991292	No
Brain-Caudate(basalganglia)	191	GPBAR1	ENSG00000179921.14	2	218259496	218263859	-0.000869388	0.018997	0.963552	18185	0.997743	No
Brain-Caudate(basalganglia)	191	AAMP	ENSG00000127837.9	2	218264123	218270257	-0.00166554	0.00188102	0.377176	18185	0.951589	No
Brain-Caudate(basalganglia)	191	PNKD	ENSG00000127838.13	2	218270392	218346793	0.000936969	0.00283955	0.741831	18185	0.981074	No
Brain-Caudate(basalganglia)	191	TMBIM1	ENSG00000135926.14	2	218274192	218292586	0.00214389	0.00438171	0.625277	18185	0.974705	No
Brain-Caudate(basalganglia)	191	CATIP	ENSG00000158428.3	2	218356856	218368099	-0.0131869	0.00974372	0.177744	18185	0.921829	No
Brain-Caudate(basalganglia)	191	SLC11A1	ENSG00000018280.16	2	218382029	218396894	0.00361984	0.00771377	0.639481	18185	0.97668	No
Brain-Caudate(basalganglia)	191	CTDSP1	ENSG00000144579.7	2	218398256	218405941	0.0034896	0.00275243	0.206603	18185	0.92557	No
Brain-Caudate(basalganglia)	191	USP37	ENSG00000135913.10	2	218453296	218568361	0.00748217	0.00594211	0.209703	18185	0.92557	No
Brain-Caudate(basalganglia)	191	CNOT9	ENSG00000144580.13	2	218568580	218597080	-3.17268e-05	0.00178416	0.985833	18185	0.997743	No
Brain-Caudate(basalganglia)	191	PLCD4	ENSG00000115556.13	2	218607765	218637181	0.00498988	0.00635207	0.43323	18185	0.953594	No
Brain-Caudate(basalganglia)	191	ZNF142	ENSG00000115568.15	2	218637916	218659655	0.0019646	0.00241088	0.416283	18185	0.953102	No
Brain-Caudate(basalganglia)	191	BCS1L	ENSG00000074582.12	2	218658898	218663443	-0.000413172	0.00247695	0.867722	18185	0.990491	No
Brain-Caudate(basalganglia)	191	RNF25	ENSG00000163481.7	2	218663864	218672411	0.000598756	0.00258335	0.816993	18185	0.988228	No
Brain-Caudate(basalganglia)	191	STK36	ENSG00000163482.11	2	218672741	218702716	-0.00293206	0.00306834	0.340646	18185	0.9444	No
Brain-Caudate(basalganglia)	191	TTLL4	ENSG00000135912.10	2	218710845	218755416	-0.00140811	0.00322499	0.662942	18185	0.978388	No
Brain-Caudate(basalganglia)	191	CYP27A1	ENSG00000135929.8	2	218781756	218815293	0.00421277	0.00279899	0.134164	18185	0.910264	No
Brain-Caudate(basalganglia)	191	RP11-459I19.1	ENSG00000272555.1	2	218818690	218819144	-0.0067818	0.0143623	0.637396	18185	0.976088	No
Brain-Caudate(basalganglia)	191	PRKAG3	ENSG00000115592.11	2	218822383	218832086	0.011109	0.0120175	0.356595	18185	0.948469	No
Brain-Caudate(basalganglia)	191	WNT6	ENSG00000115596.3	2	218859821	218874233	0.00222551	0.00565128	0.694221	18185	0.981042	No
Brain-Caudate(basalganglia)	191	WNT10A	ENSG00000135925.8	2	218880363	218899581	0.0112575	0.00617837	0.0702097	18185	0.852312	No
Brain-Caudate(basalganglia)	191	CDK5R2	ENSG00000171450.5	2	218959655	218962162	0.00101942	0.00460015	0.824889	18185	0.989799	No
Brain-Caudate(basalganglia)	191	FEV	ENSG00000163497.2	2	218981087	218985657	0.00497144	0.0094729	0.600405	18185	0.97175	No
Brain-Caudate(basalganglia)	191	CRYBA2	ENSG00000163499.11	2	218990189	218993421	0.0151751	0.0131258	0.24926	18185	0.932169	No
Brain-Caudate(basalganglia)	191	CFAP65	ENSG00000181378.13	2	219002846	219041523	0.00150774	0.00685674	0.826221	18185	0.989799	No
Brain-Caudate(basalganglia)	191	IHH	ENSG00000163501.6	2	219054420	219060467	-0.0278332	0.0224337	0.216442	18185	0.92557	No
Brain-Caudate(basalganglia)	191	RP11-33O4.1	ENSG00000272644.1	2	219069354	219069809	0.00421328	0.0102981	0.68296	18185	0.978849	No
Brain-Caudate(basalganglia)	191	NHEJ1	ENSG00000187736.12	2	219075317	219160865	0.000573404	0.00424003	0.892586	18185	0.992961	No
Brain-Caudate(basalganglia)	191	SLC23A3	ENSG00000213901.10	2	219161465	219170095	0.0076292	0.0120136	0.526257	18185	0.961083	No
Brain-Caudate(basalganglia)	191	CNPPD1	ENSG00000115649.15	2	219171897	219177922	-0.000561444	0.00249073	0.82193	18185	0.989527	No
Brain-Caudate(basalganglia)	191	FAM134A	ENSG00000144567.10	2	219176332	219185479	-0.000981372	0.00187399	0.601186	18185	0.97175	No
Brain-Caudate(basalganglia)	191	ZFAND2B	ENSG00000158552.12	2	219195237	219209651	-0.000854694	0.00226134	0.705936	18185	0.981074	No
Brain-Caudate(basalganglia)	191	ABCB6	ENSG00000115657.12	2	219209768	219213240	0.00516351	0.00381563	0.177782	18185	0.921829	No
Brain-Caudate(basalganglia)	191	ATG9A	ENSG00000198925.10	2	219216466	219229717	0.00118014	0.00221033	0.594096	18185	0.971232	No
Brain-Caudate(basalganglia)	191	ANKZF1	ENSG00000163516.13	2	219229757	219236605	-0.00151527	0.00300523	0.614769	18185	0.971878	No
Brain-Caudate(basalganglia)	191	GLB1L	ENSG00000163521.15	2	219236670	219245454	-0.0035924	0.00417584	0.390853	18185	0.953102	No
Brain-Caudate(basalganglia)	191	STK16	ENSG00000115661.13	2	219245479	219249710	-0.00508275	0.00244273	0.0389638	18185	0.829709	No
Brain-Caudate(basalganglia)	191	TUBA4A	ENSG00000127824.13	2	219250338	219278170	0.00499181	0.00463895	0.283432	18185	0.934363	No
Brain-Caudate(basalganglia)	191	TUBA4B	ENSG00000243910.7	2	219253355	219272188	-0.0144656	0.0185457	0.436485	18185	0.953594	No
Brain-Caudate(basalganglia)	191	DNAJB2	ENSG00000135924.15	2	219279267	219286900	-0.000974957	0.00273037	0.721478	18185	0.981074	No
Brain-Caudate(basalganglia)	191	PTPRN	ENSG00000054356.13	2	219289623	219309648	-0.00414773	0.00508442	0.415778	18185	0.953102	No
Brain-Caudate(basalganglia)	191	RESP18	ENSG00000182698.11	2	219327409	219333177	0.0203765	0.0220028	0.355721	18185	0.947946	No
Brain-Caudate(basalganglia)	191	DNPEP	ENSG00000123992.18	2	219373546	219400022	0.000367868	0.00224543	0.870061	18185	0.990734	No
Brain-Caudate(basalganglia)	191	DES	ENSG00000175084.11	2	219418377	219426739	0.00366863	0.0126383	0.77196	18185	0.983817	No
Brain-Caudate(basalganglia)	191	SPEG	ENSG00000072195.14	2	219434846	219498287	0.00364484	0.0032964	0.270427	18185	0.933295	No
Brain-Caudate(basalganglia)	191	GMPPA	ENSG00000144591.18	2	219498867	219506989	-0.00145237	0.00237481	0.541643	18185	0.963585	No
Brain-Caudate(basalganglia)	191	ASIC4	ENSG00000072182.12	2	219514330	219538772	0.00396394	0.00549694	0.471834	18185	0.956855	No
Brain-Caudate(basalganglia)	191	CHPF	ENSG00000123989.13	2	219538947	219543662	0.00161471	0.00389578	0.679051	18185	0.978426	No
Brain-Caudate(basalganglia)	191	TMEM198	ENSG00000188760.10	2	219543788	219550595	0.00425693	0.00310811	0.172622	18185	0.920523	No
Brain-Caudate(basalganglia)	191	OBSL1	ENSG00000124006.14	2	219550742	219571859	0.00240291	0.00243032	0.324214	18185	0.939725	No
Brain-Caudate(basalganglia)	191	INHA	ENSG00000123999.4	2	219569162	219575713	0.00316156	0.00531064	0.552423	18185	0.964096	No
Brain-Caudate(basalganglia)	191	STK11IP	ENSG00000144589.21	2	219597860	219616451	-0.00205797	0.00263469	0.435834	18185	0.953594	No
Brain-Caudate(basalganglia)	191	SLC4A3	ENSG00000114923.16	2	219627327	219641980	2.9477e-05	0.00272721	0.991389	18185	0.998251	No
Brain-Caudate(basalganglia)	191	RP11-256I23.3	ENSG00000267919.1	2	219645090	219645631	-0.0145613	0.0150741	0.335435	18185	0.942286	No
Brain-Caudate(basalganglia)	191	EPHA4	ENSG00000116106.11	2	221418027	221572358	-0.00158908	0.0042333	0.707852	18185	0.981074	No
Brain-Caudate(basalganglia)	191	RP11-384O8.1	ENSG00000267034.1	2	222317242	222318274	-0.0014271	0.00515638	0.782299	18185	0.985215	No
Brain-Caudate(basalganglia)	191	SGPP2	ENSG00000163082.9	2	222424517	222560948	0.00396089	0.005788	0.494705	18185	0.959595	No
Brain-Caudate(basalganglia)	191	FARSB	ENSG00000116120.9	2	222570536	222656337	0.00306893	0.00217112	0.159342	18185	0.914313	No
Brain-Caudate(basalganglia)	191	MOGAT1	ENSG00000124003.12	2	222671786	222709930	-0.0034255	0.0201447	0.865179	18185	0.990126	No
Brain-Caudate(basalganglia)	191	ACSL3	ENSG00000123983.13	2	222860934	222944639	-0.00269137	0.00267946	0.3166	18185	0.937988	No
Brain-Caudate(basalganglia)	191	KCNE4	ENSG00000152049.6	2	223051814	223198399	-0.000662452	0.0100444	0.947494	18185	0.997179	No
Brain-Caudate(basalganglia)	191	SCG2	ENSG00000171951.4	2	223596940	223602503	-0.00531156	0.00672071	0.430445	18185	0.953594	No
Brain-Caudate(basalganglia)	191	AP1S3	ENSG00000152056.16	2	223751686	223838027	0.000357836	0.00660347	0.956849	18185	0.997573	No
Brain-Caudate(basalganglia)	191	WDFY1	ENSG00000085449.14	2	223855716	223945387	-0.00349011	0.00243761	0.154054	18185	0.913411	No
Brain-Caudate(basalganglia)	191	MRPL44	ENSG00000135900.3	2	223957404	223967714	-0.00460941	0.00258574	0.0764422	18185	0.855385	No
Brain-Caudate(basalganglia)	191	SERPINE2	ENSG00000135919.12	2	223975112	224039319	-0.00417943	0.00397565	0.294641	18185	0.934363	No
Brain-Caudate(basalganglia)	191	FAM124B	ENSG00000124019.9	2	224378698	224402085	-0.0061359	0.0122588	0.617353	18185	0.972649	No
Brain-Caudate(basalganglia)	191	CUL3	ENSG00000036257.12	2	224470150	224585397	-0.00115773	0.00201303	0.565977	18185	0.966177	No
Brain-Caudate(basalganglia)	191	DOCK10	ENSG00000135905.18	2	224765090	225042445	-0.0013736	0.00338234	0.685175	18185	0.979386	No
Brain-Caudate(basalganglia)	191	NYAP2	ENSG00000144460.12	2	225399710	225654018	0.0103935	0.00960651	0.280829	18185	0.934363	No
Brain-Caudate(basalganglia)	191	RP11-314B1.2	ENSG00000273301.1	2	225698540	225703654	-0.00534172	0.00652016	0.413791	18185	0.953102	No
Brain-Caudate(basalganglia)	191	IRS1	ENSG00000169047.5	2	226731317	226799759	0.00124555	0.00440864	0.777887	18185	0.985215	No
Brain-Caudate(basalganglia)	191	RP11-395N3.2	ENSG00000272622.1	2	226800146	226811029	-0.0262573	0.0130278	0.0454391	18185	0.837119	No
Brain-Caudate(basalganglia)	191	RHBDD1	ENSG00000144468.16	2	226835581	226999215	-0.00298743	0.00284244	0.294755	18185	0.934363	No
Brain-Caudate(basalganglia)	191	COL4A4	ENSG00000081052.11	2	227002711	227164113	0.00142667	0.00675598	0.833009	18185	0.990126	No
Brain-Caudate(basalganglia)	191	COL4A3	ENSG00000169031.18	2	227164565	227314792	0.00132249	0.00757913	0.861688	18185	0.990126	No
Brain-Caudate(basalganglia)	191	MFF	ENSG00000168958.19	2	227325165	227357836	-0.00138188	0.00215584	0.522395	18185	0.960818	No
Brain-Caudate(basalganglia)	191	AGFG1	ENSG00000173744.17	2	227472188	227561214	-3.09334e-06	0.00207728	0.998814	18185	0.999748	No
Brain-Caudate(basalganglia)	191	SLC19A3	ENSG00000135917.13	2	227685210	227718012	-0.00156836	0.00740378	0.832493	18185	0.990126	No
Brain-Caudate(basalganglia)	191	CCL20	ENSG00000115009.11	2	227813842	227817564	-0.00217513	0.0274815	0.937008	18185	0.996165	No
Brain-Caudate(basalganglia)	191	DAW1	ENSG00000123977.9	2	227871054	227924344	-0.0112972	0.00832361	0.176513	18185	0.921829	No
Brain-Caudate(basalganglia)	191	SPHKAP	ENSG00000153820.12	2	227979950	228181645	0.0102531	0.0097222	0.293111	18185	0.934363	No
Brain-Caudate(basalganglia)	191	PID1	ENSG00000153823.18	2	228850526	229271285	-0.00105285	0.00337579	0.755513	18185	0.981652	No
Brain-Caudate(basalganglia)	191	DNER	ENSG00000187957.7	2	229357629	229714558	-0.0040275	0.00355389	0.258708	18185	0.932169	No
Brain-Caudate(basalganglia)	191	TRIP12	ENSG00000153827.13	2	229763838	229923239	-0.00164946	0.00174786	0.346669	18185	0.946021	No
Brain-Caudate(basalganglia)	191	FBXO36	ENSG00000153832.11	2	229922302	230013109	-0.00013814	0.0042551	0.97414	18185	0.997743	No
Brain-Caudate(basalganglia)	191	SLC16A14	ENSG00000163053.10	2	230034974	230068999	0.000536112	0.00497285	0.914276	18185	0.993117	No
Brain-Caudate(basalganglia)	191	SP110	ENSG00000135899.17	2	230168918	230225729	-0.000555219	0.00488954	0.909727	18185	0.993063	No
Brain-Caudate(basalganglia)	191	SP140	ENSG00000079263.18	2	230203624	230313215	-0.00337012	0.00677921	0.619747	18185	0.972649	No
Brain-Caudate(basalganglia)	191	SP140L	ENSG00000185404.16	2	230327184	230403732	0.00399904	0.00492448	0.417892	18185	0.953102	No
Brain-Caudate(basalganglia)	191	SP100	ENSG00000067066.16	2	230415942	230544090	-0.00183435	0.00451903	0.685318	18185	0.979386	No
Brain-Caudate(basalganglia)	191	LINC01907	ENSG00000226125.1	2	230690921	230700529	0.00865504	0.0193231	0.65479	18185	0.978339	No
Brain-Caudate(basalganglia)	191	CAB39	ENSG00000135932.10	2	230712845	230821075	-0.00185889	0.00196773	0.346169	18185	0.946021	No
Brain-Caudate(basalganglia)	191	ITM2C	ENSG00000135916.15	2	230864639	230879248	0.00167158	0.00350444	0.633986	18185	0.975797	No
Brain-Caudate(basalganglia)	191	GPR55	ENSG00000135898.9	2	230907318	230961066	-0.00472495	0.00949179	0.619277	18185	0.972649	No
Brain-Caudate(basalganglia)	191	SPATA3	ENSG00000173699.15	2	230996121	231025055	-0.00839442	0.0197476	0.671315	18185	0.978426	No
Brain-Caudate(basalganglia)	191	C2orf72	ENSG00000204128.5	2	231037490	231049714	-0.00873318	0.00417984	0.0381733	18185	0.826774	No
Brain-Caudate(basalganglia)	191	PSMD1	ENSG00000173692.12	2	231056864	231172827	-0.00170976	0.00243812	0.484103	18185	0.958957	No
Brain-Caudate(basalganglia)	191	HTR2B	ENSG00000135914.5	2	231108230	231125118	-0.0122772	0.0207813	0.555458	18185	0.964096	No
Brain-Caudate(basalganglia)	191	ARMC9	ENSG00000135931.17	2	231198546	231374837	-0.00231004	0.00353776	0.514665	18185	0.959848	No
Brain-Caudate(basalganglia)	191	B3GNT7	ENSG00000156966.6	2	231395543	231401164	-0.00178744	0.00645105	0.782059	18185	0.985215	No
Brain-Caudate(basalganglia)	191	NCL	ENSG00000115053.15	2	231453531	231464594	-0.00273283	0.00251618	0.27898	18185	0.934363	No
Brain-Caudate(basalganglia)	191	LINC00471	ENSG00000181798.2	2	231508426	231514339	0.0220536	0.00988068	0.02693	18185	0.805455	No
Brain-Caudate(basalganglia)	191	NMUR1	ENSG00000171596.6	2	231523160	231530495	-0.0271593	0.0128318	0.0357622	18185	0.826774	No
Brain-Caudate(basalganglia)	191	PTMA	ENSG00000187514.16	2	231706895	231713541	-0.00381677	0.00274363	0.166012	18185	0.918343	No
Brain-Caudate(basalganglia)	191	PDE6D	ENSG00000156973.13	2	231732425	231786272	-0.000962994	0.00202339	0.634737	18185	0.97593	No
Brain-Caudate(basalganglia)	191	COPS7B	ENSG00000144524.17	2	231781671	231809254	-0.00355748	0.00210351	0.0926395	18185	0.88275	No
Brain-Caudate(basalganglia)	191	NPPC	ENSG00000163273.3	2	231921820	231926403	0.0122213	0.0143562	0.395812	18185	0.953102	No
Brain-Caudate(basalganglia)	191	DIS3L2	ENSG00000144535.19	2	231961245	232344350	-0.00215631	0.00224825	0.338877	18185	0.943357	No
Brain-Caudate(basalganglia)	191	ECEL1	ENSG00000171551.11	2	232479827	232487828	-0.00207706	0.0113392	0.85488	18185	0.990126	No
Brain-Caudate(basalganglia)	191	PRSS56	ENSG00000237412.6	2	232520463	232525716	0.00132423	0.0101454	0.896306	18185	0.992961	No
Brain-Caudate(basalganglia)	191	CHRND	ENSG00000135902.9	2	232525993	232536667	0.0127282	0.0142758	0.37388	18185	0.951368	No
Brain-Caudate(basalganglia)	191	TIGD1	ENSG00000221944.6	2	232547968	232550051	-0.00804583	0.00330285	0.0158881	18185	0.776595	No
Brain-Caudate(basalganglia)	191	EIF4E2	ENSG00000135930.13	2	232550593	232583644	-0.00372665	0.00217625	0.0886548	18185	0.874417	No
Brain-Caudate(basalganglia)	191	EFHD1	ENSG00000115468.11	2	232606057	232682781	0.00534769	0.00473592	0.260424	18185	0.932169	No
Brain-Caudate(basalganglia)	191	GIGYF2	ENSG00000204120.14	2	232697299	232860575	-0.00266242	0.00195044	0.174057	18185	0.92172	No
Brain-Caudate(basalganglia)	191	KCNJ13	ENSG00000115474.6	2	232766464	232776568	-0.00469057	0.0233927	0.841319	18185	0.990126	No
Brain-Caudate(basalganglia)	191	C2orf82	ENSG00000182600.9	2	232869014	232878685	0.00986335	0.0122975	0.423643	18185	0.953102	No
Brain-Caudate(basalganglia)	191	NGEF	ENSG00000066248.14	2	232878709	233013272	0.00716977	0.00465311	0.125222	18185	0.907837	No
Brain-Caudate(basalganglia)	191	INPP5D	ENSG00000168918.13	2	233059967	233207903	0.015761	0.00509003	0.00229353	18185	0.675297	No
Brain-Caudate(basalganglia)	191	ATG16L1	ENSG00000085978.21	2	233210051	233295674	-0.000693774	0.00263816	0.792889	18185	0.985215	No
Brain-Caudate(basalganglia)	191	SAG	ENSG00000130561.16	2	233307816	233347055	-0.00314882	0.0106182	0.767174	18185	0.983004	No
Brain-Caudate(basalganglia)	191	DGKD	ENSG00000077044.10	2	233354507	233472104	0.00151337	0.00375228	0.687224	18185	0.979386	No
Brain-Caudate(basalganglia)	191	USP40	ENSG00000085982.13	2	233475520	233566782	-0.00165563	0.00254748	0.516632	18185	0.959848	No
Brain-Caudate(basalganglia)	191	HJURP	ENSG00000123485.11	2	233833424	233854566	0.0210941	0.0202581	0.299239	18185	0.934363	No
Brain-Caudate(basalganglia)	191	TRPM8	ENSG00000144481.16	2	233917398	234019522	0.0102554	0.0164522	0.533899	18185	0.962263	No
Brain-Caudate(basalganglia)	191	AC097713.3	ENSG00000228162.1	2	234438328	234462127	-0.0219124	0.020219	0.280017	18185	0.934363	No
Brain-Caudate(basalganglia)	191	ARL4C	ENSG00000188042.7	2	234493041	234497053	-0.00417973	0.00616252	0.498541	18185	0.959848	No
Brain-Caudate(basalganglia)	191	SH3BP4	ENSG00000130147.15	2	234951973	235055714	-0.000939682	0.00364796	0.797036	18185	0.985215	No
Brain-Caudate(basalganglia)	191	AGAP1	ENSG00000157985.18	2	235494089	236131800	-0.00838186	0.00280812	0.00325814	18185	0.675297	No
Brain-Caudate(basalganglia)	191	GBX2	ENSG00000168505.6	2	236165236	236168369	0.00271379	0.0122803	0.825369	18185	0.989799	No
Brain-Caudate(basalganglia)	191	ASB18	ENSG00000182177.13	2	236194872	236264409	-0.00452936	0.0185665	0.807563	18185	0.985985	No
Brain-Caudate(basalganglia)	191	IQCA1	ENSG00000132321.16	2	236324147	236507542	-0.00201073	0.00462468	0.664275	18185	0.978426	No
Brain-Caudate(basalganglia)	191	ACKR3	ENSG00000144476.5	2	236567787	236582358	-0.0052032	0.00549862	0.34536	18185	0.946021	No
Brain-Caudate(basalganglia)	191	COPS8	ENSG00000198612.10	2	237085818	237100466	0.00120226	0.00203698	0.555833	18185	0.964096	No
Brain-Caudate(basalganglia)	191	COL6A3	ENSG00000163359.15	2	237324003	237414375	0.00906202	0.0108424	0.404451	18185	0.953102	No
Brain-Caudate(basalganglia)	191	MLPH	ENSG00000115648.13	2	237485428	237555318	-0.0182309	0.0134931	0.17846	18185	0.921829	No
Brain-Caudate(basalganglia)	191	RAB17	ENSG00000124839.12	2	237574322	237601614	-0.0096501	0.00975046	0.323732	18185	0.939388	No
Brain-Caudate(basalganglia)	191	AC096574.5	ENSG00000227107.1	2	237612977	237626525	-0.0116513	0.0135228	0.390125	18185	0.953102	No
Brain-Caudate(basalganglia)	191	LRRFIP1	ENSG00000124831.18	2	237627576	237780315	0.00263944	0.00286622	0.358425	18185	0.949961	No
Brain-Caudate(basalganglia)	191	RBM44	ENSG00000177483.11	2	237798745	237842807	-0.024136	0.0169839	0.157128	18185	0.914011	No
Brain-Caudate(basalganglia)	191	RAMP1	ENSG00000132329.10	2	237858893	237912114	0.00331703	0.00312307	0.289703	18185	0.934363	No
Brain-Caudate(basalganglia)	191	UBE2F	ENSG00000184182.18	2	237966827	238042782	-0.0035499	0.00219434	0.10758	18185	0.892093	No
Brain-Caudate(basalganglia)	191	SCLY	ENSG00000132330.16	2	238060889	238099413	0.00323944	0.00260565	0.215502	18185	0.92557	No
Brain-Caudate(basalganglia)	191	ESPNL	ENSG00000144488.14	2	238100157	238133287	0.00507047	0.0209591	0.809134	18185	0.985985	No
Brain-Caudate(basalganglia)	191	KLHL30	ENSG00000168427.8	2	238138722	238152888	0.00583626	0.0160347	0.71633	18185	0.981074	No
Brain-Caudate(basalganglia)	191	ERFE	ENSG00000178752.15	2	238159008	238168875	-0.00358495	0.0116491	0.758656	18185	0.982037	No
Brain-Caudate(basalganglia)	191	ILKAP	ENSG00000132323.8	2	238170401	238203729	-0.00140029	0.00195151	0.474032	18185	0.956924	No
Brain-Caudate(basalganglia)	191	HES6	ENSG00000144485.10	2	238238267	238240662	0.00985566	0.00769601	0.202082	18185	0.92557	No
Brain-Caudate(basalganglia)	191	PER2	ENSG00000132326.11	2	238244038	238290102	0.00571277	0.00618646	0.357099	18185	0.948838	No
Brain-Caudate(basalganglia)	191	TRAF3IP1	ENSG00000204104.11	2	238320441	238400900	-0.00459552	0.00298142	0.125093	18185	0.907837	No
Brain-Caudate(basalganglia)	191	ASB1	ENSG00000065802.11	2	238426742	238452250	-0.00950846	0.00334578	0.00503649	18185	0.675297	No
Brain-Caudate(basalganglia)	191	TWIST2	ENSG00000233608.3	2	238848032	238910543	-0.00564744	0.0179956	0.754042	18185	0.981652	No
Brain-Caudate(basalganglia)	191	HDAC4	ENSG00000068024.16	2	239048168	239401011	-0.00101921	0.00294884	0.73005	18185	0.981074	No
Brain-Caudate(basalganglia)	191	NDUFA10	ENSG00000130414.11	2	239892450	240025402	-0.00330616	0.00230427	0.153193	18185	0.912483	No
Brain-Caudate(basalganglia)	191	COPS9	ENSG00000172428.10	2	240126563	240136807	-0.000330447	0.00370544	0.929045	18185	0.995917	No
Brain-Caudate(basalganglia)	191	OTOS	ENSG00000178602.7	2	240139026	240144562	0.00383194	0.0120464	0.750803	18185	0.981652	No
Brain-Caudate(basalganglia)	191	GPC1	ENSG00000063660.8	2	240435671	240468078	0.00593517	0.00275378	0.0325549	18185	0.823982	No
Brain-Caudate(basalganglia)	191	ANKMY1	ENSG00000144504.15	2	240479422	240569209	-0.00327051	0.00361859	0.367384	18185	0.951368	No
Brain-Caudate(basalganglia)	191	DUSP28	ENSG00000188542.9	2	240560054	240564014	-7.47358e-05	0.00271458	0.978068	18185	0.997743	No
Brain-Caudate(basalganglia)	191	RNPEPL1	ENSG00000142327.12	2	240565804	240581372	0.00419535	0.00243934	0.0872864	18185	0.874417	No
Brain-Caudate(basalganglia)	191	CAPN10	ENSG00000142330.19	2	240586716	240617705	0.00294614	0.00252885	0.245657	18185	0.932169	No
Brain-Caudate(basalganglia)	191	GPR35	ENSG00000178623.11	2	240605431	240631259	0.00160926	0.00737792	0.8276	18185	0.989799	No
Brain-Caudate(basalganglia)	191	KIF1A	ENSG00000130294.15	2	240713764	240820308	-0.00111576	0.00246372	0.651219	18185	0.978066	No
Brain-Caudate(basalganglia)	191	C2orf54	ENSG00000172478.17	2	240886048	240896889	0.00332051	0.0223636	0.882142	18185	0.992035	No
Brain-Caudate(basalganglia)	191	CROCC2	ENSG00000226321.5	2	240906330	240993311	0.0116319	0.0191967	0.545374	18185	0.963767	No
Brain-Caudate(basalganglia)	191	SNED1	ENSG00000162804.13	2	240998838	241094596	-0.00192747	0.00519056	0.710848	18185	0.981074	No
Brain-Caudate(basalganglia)	191	MTERF4	ENSG00000122085.16	2	241072169	241102332	-0.00386972	0.00269485	0.152859	18185	0.912483	No
Brain-Caudate(basalganglia)	191	PASK	ENSG00000115687.13	2	241106099	241149504	-0.00185611	0.00479885	0.699405	18185	0.981074	No
Brain-Caudate(basalganglia)	191	PPP1R7	ENSG00000115685.14	2	241149576	241183652	-4.97039e-05	0.00215385	0.981616	18185	0.997743	No
Brain-Caudate(basalganglia)	191	ANO7	ENSG00000146205.13	2	241188509	241225376	-0.0148883	0.00929434	0.111052	18185	0.892093	No
Brain-Caudate(basalganglia)	191	HDLBP	ENSG00000115677.16	2	241227264	241317061	-0.00440558	0.00174072	0.0122901	18185	0.75949	No
Brain-Caudate(basalganglia)	191	SEPT2	ENSG00000168385.17	2	241315100	241354027	0.0032972	0.00263783	0.21304	18185	0.92557	No
Brain-Caudate(basalganglia)	191	FARP2	ENSG00000006607.13	2	241356243	241491679	-0.0016189	0.00255589	0.527329	18185	0.961083	No
Brain-Caudate(basalganglia)	191	STK25	ENSG00000115694.14	2	241492674	241509730	0.000944416	0.00158346	0.551688	18185	0.964096	No
Brain-Caudate(basalganglia)	191	BOK	ENSG00000176720.4	2	241558721	241574138	-0.00203495	0.00347958	0.559445	18185	0.964911	No
Brain-Caudate(basalganglia)	191	RP11-367H1.1	ENSG00000273113.1	2	241581922	241582726	-0.0223996	0.0119851	0.0633588	18185	0.837119	No
Brain-Caudate(basalganglia)	191	THAP4	ENSG00000176946.11	2	241584405	241637212	-0.00084248	0.00214803	0.695397	18185	0.981074	No
Brain-Caudate(basalganglia)	191	ATG4B	ENSG00000168397.16	2	241637450	241673857	-0.000862629	0.00203478	0.672147	18185	0.978426	No
Brain-Caudate(basalganglia)	191	DTYMK	ENSG00000168393.12	2	241675742	241686991	0.00527531	0.00302194	0.0826855	18185	0.862176	No
Brain-Caudate(basalganglia)	191	ING5	ENSG00000168395.15	2	241687085	241729478	-0.00305929	0.00157672	0.0540097	18185	0.837119	No
Brain-Caudate(basalganglia)	191	D2HGDH	ENSG00000180902.17	2	241734579	241768811	-0.0100352	0.00445519	0.0255798	18185	0.805455	No
Brain-Caudate(basalganglia)	191	GAL3ST2	ENSG00000154252.11	2	241776825	241804208	-0.00397919	0.0159198	0.802927	18185	0.985947	No
Brain-Caudate(basalganglia)	191	NEU4	ENSG00000204099.11	2	241809807	241817413	-0.00251146	0.00643892	0.696996	18185	0.981074	No
Brain-Caudate(basalganglia)	191	AC114730.2	ENSG00000235151.1	2	241844380	241845036	0.00294911	0.00901897	0.74408	18185	0.981074	No
Brain-Caudate(basalganglia)	191	PDCD1	ENSG00000188389.10	2	241849881	241858908	-0.0035596	0.0120647	0.768324	18185	0.983051	No
Brain-Caudate(basalganglia)	191	RTP5	ENSG00000188011.5	2	241869600	241873823	-0.00871987	0.00593865	0.143875	18185	0.910264	No
Brain-Caudate(basalganglia)	191	AC131097.4	ENSG00000216921.7	2	241893985	241902551	-0.011819	0.0126469	0.35136	18185	0.946021	No
Brain-Caudate(basalganglia)	191	LINC01238	ENSG00000237940.3	2	241970683	241977276	-0.0272213	0.0136553	0.0478193	18185	0.837119	No
Brain-Caudate(basalganglia)	191	LINC01238	ENSG00000261186.2	2	242087351	242088457	-0.0119884	0.0196733	0.543094	18185	0.963687	No
Brain-Caudate(basalganglia)	191	CHL1	ENSG00000134121.9	3	196596	409417	-0.00392429	0.0034759	0.260499	18185	0.932169	No
Brain-Caudate(basalganglia)	191	LINC01266	ENSG00000224957.5	3	536231	846015	-0.00597471	0.0138352	0.666401	18185	0.978426	No
Brain-Caudate(basalganglia)	191	AC090044.2	ENSG00000224239.1	3	857124	858091	-0.0115703	0.0193897	0.551491	18185	0.964096	No
Brain-Caudate(basalganglia)	191	CNTN6	ENSG00000134115.12	3	1092576	1404217	0.00370861	0.0101195	0.714465	18185	0.981074	No
Brain-Caudate(basalganglia)	191	CNTN4	ENSG00000144619.14	3	2098813	3057956	0.00275493	0.00510402	0.590075	18185	0.97109	No
Brain-Caudate(basalganglia)	191	IL5RA	ENSG00000091181.19	3	3066326	3126613	-0.0213408	0.0207235	0.304582	18185	0.934363	No
Brain-Caudate(basalganglia)	191	TRNT1	ENSG00000072756.16	3	3126916	3149233	-0.00144386	0.00246506	0.558837	18185	0.964716	No
Brain-Caudate(basalganglia)	191	CRBN	ENSG00000113851.14	3	3144711	3179727	0.00182674	0.00197737	0.356898	18185	0.94858	No
Brain-Caudate(basalganglia)	191	SUMF1	ENSG00000144455.13	3	3700814	4467281	-0.000682475	0.0035323	0.847027	18185	0.990126	No
Brain-Caudate(basalganglia)	191	LRRN1	ENSG00000175928.5	3	3799437	3847703	0.00129298	0.0051366	0.801564	18185	0.985805	No
Brain-Caudate(basalganglia)	191	SETMAR	ENSG00000170364.12	3	4303304	4317567	-0.00154825	0.00307383	0.615138	18185	0.971878	No
Brain-Caudate(basalganglia)	191	ITPR1	ENSG00000150995.18	3	4493348	4847840	0.000658086	0.00354784	0.853068	18185	0.990126	No
Brain-Caudate(basalganglia)	191	BHLHE40	ENSG00000134107.4	3	4979116	4985323	0.000102589	0.0060068	0.986394	18185	0.997743	No
Brain-Caudate(basalganglia)	191	ARL8B	ENSG00000134108.12	3	5122220	5180912	-8.12273e-05	0.00202468	0.968046	18185	0.997743	No
Brain-Caudate(basalganglia)	191	EDEM1	ENSG00000134109.10	3	5188299	5219957	-0.000864926	0.00233912	0.71202	18185	0.981074	No
Brain-Caudate(basalganglia)	191	GRM7	ENSG00000196277.15	3	6770001	7741533	-0.00139252	0.00427657	0.745117	18185	0.981074	No
Brain-Caudate(basalganglia)	191	LMCD1	ENSG00000071282.11	3	8501707	8574673	7.89952e-05	0.00598043	0.989477	18185	0.997776	No
Brain-Caudate(basalganglia)	191	SSUH2	ENSG00000125046.14	3	8619400	8745040	0.0128048	0.00883815	0.149243	18185	0.911057	No
Brain-Caudate(basalganglia)	191	CAV3	ENSG00000182533.6	3	8733800	8841808	-0.00478618	0.0214022	0.823315	18185	0.989659	No
Brain-Caudate(basalganglia)	191	OXTR	ENSG00000180914.10	3	8750408	8769628	0.0196939	0.017921	0.273361	18185	0.933295	No
Brain-Caudate(basalganglia)	191	RAD18	ENSG00000070950.9	3	8775402	8963773	-0.00420711	0.00356461	0.239561	18185	0.932169	No
Brain-Caudate(basalganglia)	191	SRGAP3	ENSG00000196220.15	3	8980591	9330596	-0.00903326	0.00286122	0.00188716	18185	0.675297	No
Brain-Caudate(basalganglia)	191	SRGAP3-AS4	ENSG00000235830.1	3	9256759	9257507	-0.0103465	0.0233361	0.658066	18185	0.978388	No
Brain-Caudate(basalganglia)	191	THUMPD3	ENSG00000134077.15	3	9363304	9386791	-0.000263299	0.0025918	0.919203	18185	0.99372	No
Brain-Caudate(basalganglia)	191	SETD5	ENSG00000168137.15	3	9397615	9479240	-0.00314003	0.00232655	0.178932	18185	0.921829	No
Brain-Caudate(basalganglia)	191	LHFPL4	ENSG00000156959.8	3	9498361	9553802	-0.000857109	0.00294451	0.771342	18185	0.98362	No
Brain-Caudate(basalganglia)	191	MTMR14	ENSG00000163719.19	3	9649433	9702393	6.85708e-05	0.00199182	0.972578	18185	0.997743	No
Brain-Caudate(basalganglia)	191	CPNE9	ENSG00000144550.12	3	9703807	9729908	0.00573344	0.00713858	0.423009	18185	0.953102	No
Brain-Caudate(basalganglia)	191	BRPF1	ENSG00000156983.15	3	9731729	9748018	7.25711e-05	0.00291714	0.980182	18185	0.997743	No
Brain-Caudate(basalganglia)	191	OGG1	ENSG00000114026.21	3	9749944	9788219	0.00134879	0.00267649	0.61496	18185	0.971878	No
Brain-Caudate(basalganglia)	191	CAMK1	ENSG00000134072.10	3	9757514	9769992	-0.00387035	0.0030275	0.202861	18185	0.92557	No
Brain-Caudate(basalganglia)	191	TADA3	ENSG00000171148.13	3	9779860	9792494	0.000961365	0.00224375	0.66886	18185	0.978426	No
Brain-Caudate(basalganglia)	191	ARPC4	ENSG00000241553.12	3	9792784	9807726	-0.00159264	0.00180793	0.379612	18185	0.953102	No
Brain-Caudate(basalganglia)	191	TTLL3	ENSG00000214021.15	3	9808086	9855138	-0.00426912	0.00314627	0.176628	18185	0.921829	No
Brain-Caudate(basalganglia)	191	RPUSD3	ENSG00000156990.14	3	9837849	9844602	-0.00185986	0.00236328	0.432395	18185	0.953594	No
Brain-Caudate(basalganglia)	191	CIDEC	ENSG00000187288.10	3	9866711	9880254	0.029058	0.0147701	0.0507783	18185	0.837119	No
Brain-Caudate(basalganglia)	191	JAGN1	ENSG00000171135.13	3	9890554	9894349	-0.00273389	0.00265404	0.304442	18185	0.934363	No
Brain-Caudate(basalganglia)	191	IL17RE	ENSG00000163701.18	3	9902619	9916402	-0.00676227	0.00548203	0.219089	18185	0.92557	No
Brain-Caudate(basalganglia)	191	IL17RC	ENSG00000163702.18	3	9917074	9933621	-0.00134707	0.00352262	0.70264	18185	0.981074	No
Brain-Caudate(basalganglia)	191	CRELD1	ENSG00000163703.17	3	9933822	9945413	0.00440126	0.00273906	0.109953	18185	0.892093	No
Brain-Caudate(basalganglia)	191	PRRT3	ENSG00000163704.11	3	9945542	9952394	-0.000536591	0.00324503	0.86886	18185	0.990597	No
Brain-Caudate(basalganglia)	191	EMC3	ENSG00000125037.12	3	9962540	9986892	-0.00429846	0.00205729	0.0381713	18185	0.826774	No
Brain-Caudate(basalganglia)	191	AC022007.5	ENSG00000206567.9	3	10006418	10011209	-0.00631284	0.00503373	0.211535	18185	0.92557	No
Brain-Caudate(basalganglia)	191	FANCD2	ENSG00000144554.10	3	10026414	10101930	0.00027402	0.00541828	0.959725	18185	0.997743	No
Brain-Caudate(basalganglia)	191	BRK1	ENSG00000254999.3	3	10115592	10127190	-0.00163167	0.00188932	0.389015	18185	0.953102	No
Brain-Caudate(basalganglia)	191	VHL	ENSG00000134086.7	3	10141008	10152220	-0.00137525	0.00291898	0.638147	18185	0.976416	No
Brain-Caudate(basalganglia)	191	IRAK2	ENSG00000134070.4	3	10164865	10243743	-0.00640473	0.00667066	0.338359	18185	0.943357	No
Brain-Caudate(basalganglia)	191	TATDN2	ENSG00000157014.10	3	10248023	10281218	-0.00195454	0.0020724	0.346961	18185	0.946021	No
Brain-Caudate(basalganglia)	191	GHRL	ENSG00000157017.15	3	10285747	10291451	0.00200913	0.0101644	0.843546	18185	0.990126	No
Brain-Caudate(basalganglia)	191	SEC13	ENSG00000157020.17	3	10300931	10321178	-0.00307615	0.00217856	0.159785	18185	0.914313	No
Brain-Caudate(basalganglia)	191	ATP2B2	ENSG00000157087.17	3	10324023	10708031	0.00403155	0.00425813	0.345098	18185	0.946021	No
Brain-Caudate(basalganglia)	191	LINC00606	ENSG00000226567.1	3	10759484	10764192	-0.0315124	0.0208613	0.132767	18185	0.910264	No
Brain-Caudate(basalganglia)	191	SLC6A11	ENSG00000132164.9	3	10816200	10940733	0.00604964	0.00626845	0.335877	18185	0.942286	No
Brain-Caudate(basalganglia)	191	SLC6A1	ENSG00000157103.10	3	10992724	11039247	-0.00670293	0.00286332	0.0204009	18185	0.788323	No
Brain-Caudate(basalganglia)	191	HRH1	ENSG00000196639.6	3	11137093	11263557	-0.00263316	0.00843936	0.755418	18185	0.981652	No
Brain-Caudate(basalganglia)	191	ATG7	ENSG00000197548.12	3	11272309	11556069	0.00151371	0.00275578	0.583535	18185	0.969653	No
Brain-Caudate(basalganglia)	191	VGLL4	ENSG00000144560.14	3	11557666	11771350	-0.00180361	0.00299494	0.547836	18185	0.963809	No
Brain-Caudate(basalganglia)	191	TAMM41	ENSG00000144559.10	3	11790442	11846919	-0.00460325	0.00402441	0.25431	18185	0.932169	No
Brain-Caudate(basalganglia)	191	SYN2	ENSG00000157152.16	3	12004402	12191400	-0.00515963	0.00352427	0.145044	18185	0.911057	No
Brain-Caudate(basalganglia)	191	TIMP4	ENSG00000157150.4	3	12153051	12159351	-0.00226962	0.00747228	0.7617	18185	0.982201	No
Brain-Caudate(basalganglia)	191	PPARG	ENSG00000132170.19	3	12287368	12434356	-0.00147935	0.00671874	0.825995	18185	0.989799	No
Brain-Caudate(basalganglia)	191	TSEN2	ENSG00000154743.17	3	12484432	12539620	-0.000905849	0.0027023	0.73788	18185	0.981074	No
Brain-Caudate(basalganglia)	191	MKRN2OS	ENSG00000225526.4	3	12514934	12561059	-0.010148	0.00862285	0.2409	18185	0.932169	No
Brain-Caudate(basalganglia)	191	MKRN2	ENSG00000075975.15	3	12557014	12583600	0.0023006	0.00255021	0.368276	18185	0.951368	No
Brain-Caudate(basalganglia)	191	RAF1	ENSG00000132155.11	3	12583714	12664226	-0.00116603	0.00159401	0.46548	18185	0.955929	No
Brain-Caudate(basalganglia)	191	CAND2	ENSG00000144712.11	3	12796472	12871916	-7.4717e-05	0.00394549	0.984913	18185	0.997743	No
Brain-Caudate(basalganglia)	191	RPL32	ENSG00000144713.12	3	12834804	12841588	8.02243e-05	0.00315771	0.979761	18185	0.997743	No
Brain-Caudate(basalganglia)	191	LINC02022	ENSG00000232746.1	3	12877522	12885211	-0.0317562	0.0215491	0.142432	18185	0.910264	No
Brain-Caudate(basalganglia)	191	IQSEC1	ENSG00000144711.13	3	12897220	13073117	0.000593178	0.00230403	0.797143	18185	0.985215	No
Brain-Caudate(basalganglia)	191	NUP210	ENSG00000132182.11	3	13316235	13420309	-0.000184339	0.00253288	0.942068	18185	0.996845	No
Brain-Caudate(basalganglia)	191	HDAC11	ENSG00000163517.14	3	13480054	13506424	0.000495473	0.00241779	0.837875	18185	0.990126	No
Brain-Caudate(basalganglia)	191	FBLN2	ENSG00000163520.13	3	13549131	13638422	0.00303043	0.00687317	0.659844	18185	0.978388	No
Brain-Caudate(basalganglia)	191	WNT7A	ENSG00000154764.5	3	13816258	13880121	-0.00451421	0.00677599	0.506188	18185	0.959848	No
Brain-Caudate(basalganglia)	191	CHCHD4	ENSG00000163528.12	3	14112077	14124870	-0.00111939	0.00289485	0.699476	18185	0.981074	No
Brain-Caudate(basalganglia)	191	TMEM43	ENSG00000170876.7	3	14124940	14143679	-0.00019989	0.00216568	0.92657	18185	0.995255	No
Brain-Caudate(basalganglia)	191	XPC	ENSG00000154767.14	3	14145147	14173062	-0.0024402	0.00318181	0.444198	18185	0.954237	No
Brain-Caudate(basalganglia)	191	LSM3	ENSG00000170860.3	3	14178358	14201119	-0.00116135	0.00227911	0.611023	18185	0.971878	No
Brain-Caudate(basalganglia)	191	RP11-536I6.2	ENSG00000255021.1	3	14272373	14303845	0.00154538	0.0264685	0.95351	18185	0.997179	No
Brain-Caudate(basalganglia)	191	LINC01267	ENSG00000251576.1	3	14348451	14352568	0.0200481	0.0173263	0.24887	18185	0.932169	No
Brain-Caudate(basalganglia)	191	SLC6A6	ENSG00000131389.16	3	14402576	14489110	0.000562326	0.00720982	0.937925	18185	0.996165	No
Brain-Caudate(basalganglia)	191	GRIP2	ENSG00000144596.12	3	14489350	14556075	-0.0078041	0.00701358	0.267412	18185	0.933295	No
Brain-Caudate(basalganglia)	191	CCDC174	ENSG00000154781.15	3	14651746	14672659	0.00120106	0.00362019	0.740477	18185	0.981074	No
Brain-Caudate(basalganglia)	191	C3orf20	ENSG00000131379.9	3	14675099	14773034	0.00721643	0.0202251	0.721683	18185	0.981074	No
Brain-Caudate(basalganglia)	191	FGD5	ENSG00000154783.11	3	14810853	14934565	0.000273575	0.00534557	0.959244	18185	0.997743	No
Brain-Caudate(basalganglia)	191	NR2C2	ENSG00000177463.15	3	14947584	15053600	0.00219337	0.00248637	0.378944	18185	0.952969	No
Brain-Caudate(basalganglia)	191	MRPS25	ENSG00000131368.7	3	15042460	15065335	-0.00311074	0.00234653	0.186736	18185	0.922599	No
Brain-Caudate(basalganglia)	191	RBSN	ENSG00000131381.12	3	15070073	15099163	-0.00486927	0.00195006	0.013483	18185	0.761863	No
Brain-Caudate(basalganglia)	191	CAPN7	ENSG00000131375.9	3	15206152	15252918	0.0024524	0.00211738	0.248406	18185	0.932169	No
Brain-Caudate(basalganglia)	191	SH3BP5	ENSG00000131370.15	3	15262158	15341368	-0.00540634	0.00534249	0.313008	18185	0.936694	No
Brain-Caudate(basalganglia)	191	METTL6	ENSG00000206562.11	3	15381275	15426635	0.00239678	0.00229283	0.29736	18185	0.934363	No
Brain-Caudate(basalganglia)	191	EAF1	ENSG00000144597.13	3	15427355	15442613	-0.00339192	0.00238593	0.156976	18185	0.914011	No
Brain-Caudate(basalganglia)	191	COLQ	ENSG00000206561.12	3	15450133	15521751	-0.00544249	0.00400609	0.176099	18185	0.921829	No
Brain-Caudate(basalganglia)	191	HACL1	ENSG00000131373.14	3	15560704	15601194	0.000630034	0.00325415	0.846714	18185	0.990126	No
Brain-Caudate(basalganglia)	191	BTD	ENSG00000169814.12	3	15601341	15645822	-0.00638539	0.00352161	0.0715749	18185	0.854158	No
Brain-Caudate(basalganglia)	191	ANKRD28	ENSG00000206560.11	3	15667236	15859771	-0.00333209	0.00209764	0.114045	18185	0.89417	No
Brain-Caudate(basalganglia)	191	GALNT15	ENSG00000131386.17	3	16174649	16231992	0.00261863	0.0061307	0.669826	18185	0.978426	No
Brain-Caudate(basalganglia)	191	DPH3	ENSG00000154813.9	3	16257978	16264972	-0.00077282	0.00258293	0.765153	18185	0.982269	No
Brain-Caudate(basalganglia)	191	OXNAD1	ENSG00000154814.13	3	16265160	16350299	0.00246772	0.00307481	0.423357	18185	0.953102	No
Brain-Caudate(basalganglia)	191	RFTN1	ENSG00000131378.13	3	16313574	16514026	-0.00645269	0.00699436	0.357553	18185	0.948893	No
Brain-Caudate(basalganglia)	191	PLCL2	ENSG00000154822.17	3	16802651	17090594	-0.000432005	0.00339038	0.898759	18185	0.992961	No
Brain-Caudate(basalganglia)	191	TBC1D5	ENSG00000131374.14	3	17157162	17742748	-0.00312665	0.00202432	0.124328	18185	0.907837	No
Brain-Caudate(basalganglia)	191	SATB1	ENSG00000182568.16	3	18345387	18445588	0.000157405	0.00306527	0.959106	18185	0.997743	No
Brain-Caudate(basalganglia)	191	KCNH8	ENSG00000183960.8	3	19148454	19535646	-0.0166585	0.00635612	0.00957048	18185	0.72666	No
Brain-Caudate(basalganglia)	191	EFHB	ENSG00000163576.17	3	19879472	19947025	0.0208499	0.0146837	0.157468	18185	0.914011	No
Brain-Caudate(basalganglia)	191	RAB5A	ENSG00000144566.10	3	19947079	19985175	0.00187564	0.00174351	0.283558	18185	0.934363	No
Brain-Caudate(basalganglia)	191	PP2D1	ENSG00000183977.13	3	19979961	20012330	-0.0131355	0.0135403	0.33338	18185	0.941649	No
Brain-Caudate(basalganglia)	191	KAT2B	ENSG00000114166.7	3	20040023	20154404	-0.005664	0.00255188	0.0277811	18185	0.805455	No
Brain-Caudate(basalganglia)	191	ZNF385D	ENSG00000151789.10	3	21412222	22373321	-0.00118415	0.00605783	0.845256	18185	0.990126	No
Brain-Caudate(basalganglia)	191	UBE2E2	ENSG00000182247.9	3	23203020	23591793	-0.00213292	0.00281179	0.449171	18185	0.954501	No
Brain-Caudate(basalganglia)	191	UBE2E1	ENSG00000170142.11	3	23805903	23891316	-0.0022573	0.00214625	0.294421	18185	0.934363	No
Brain-Caudate(basalganglia)	191	NKIRAS1	ENSG00000197885.10	3	23891660	23946591	-0.00283282	0.0025438	0.267024	18185	0.933295	No
Brain-Caudate(basalganglia)	191	RPL15	ENSG00000174748.18	3	23916716	23923692	0.000813746	0.00230721	0.724755	18185	0.981074	No
Brain-Caudate(basalganglia)	191	NR1D2	ENSG00000174738.12	3	23945260	23980618	-0.00248242	0.00407409	0.543131	18185	0.963687	No
Brain-Caudate(basalganglia)	191	THRB	ENSG00000151090.17	3	24117160	24495282	-0.00368307	0.00361186	0.309321	18185	0.935332	No
Brain-Caudate(basalganglia)	191	AC133680.1	ENSG00000237838.1	3	24687919	25174305	0.0092603	0.0175119	0.597638	18185	0.971357	No
Brain-Caudate(basalganglia)	191	RARB	ENSG00000077092.18	3	25174332	25597904	0.00335062	0.00376622	0.374918	18185	0.951368	No
Brain-Caudate(basalganglia)	191	TOP2B	ENSG00000077097.15	3	25597933	25664499	-0.00486074	0.001915	0.0120447	18185	0.75949	No
Brain-Caudate(basalganglia)	191	NGLY1	ENSG00000151092.16	3	25718945	25790039	0.000571736	0.00289368	0.84361	18185	0.990126	No
Brain-Caudate(basalganglia)	191	OXSM	ENSG00000151093.7	3	25789767	25794534	0.000143095	0.00355055	0.9679	18185	0.997743	No
Brain-Caudate(basalganglia)	191	AC099754.1	ENSG00000225386.1	3	26619330	26622690	-0.0176147	0.0154849	0.256922	18185	0.932169	No
Brain-Caudate(basalganglia)	191	LRRC3B	ENSG00000179796.11	3	26622806	26710776	-0.00313808	0.00644083	0.626736	18185	0.974705	No
Brain-Caudate(basalganglia)	191	AC114877.3	ENSG00000234165.1	3	26712307	26713364	-0.0235101	0.0180328	0.194096	18185	0.923941	No
Brain-Caudate(basalganglia)	191	NEK10	ENSG00000163491.16	3	27110085	27369460	0.0128154	0.00716873	0.0756192	18185	0.855299	No
Brain-Caudate(basalganglia)	191	SLC4A7	ENSG00000033867.16	3	27372721	27484420	0.00862663	0.00538877	0.111277	18185	0.892093	No
Brain-Caudate(basalganglia)	191	RP11-222K16.1	ENSG00000271943.1	3	27638315	27638776	-0.0403077	0.0219142	0.0676201	18185	0.849462	No
Brain-Caudate(basalganglia)	191	LINC02084	ENSG00000272282.1	3	27712910	27714005	-0.00467735	0.0251254	0.852542	18185	0.990126	No
Brain-Caudate(basalganglia)	191	CMC1	ENSG00000187118.12	3	28241595	28325142	0.00339065	0.00301721	0.262704	18185	0.932847	No
Brain-Caudate(basalganglia)	191	AZI2	ENSG00000163512.13	3	28315003	28349127	-6.40659e-05	0.00304907	0.983261	18185	0.997743	No
Brain-Caudate(basalganglia)	191	ZCWPW2	ENSG00000206559.7	3	28349146	28538122	0.00355915	0.00652876	0.58637	18185	0.970536	No
Brain-Caudate(basalganglia)	191	RBMS3	ENSG00000144642.21	3	28574791	30010391	0.00498718	0.003205	0.121564	18185	0.903407	No
Brain-Caudate(basalganglia)	191	TGFBR2	ENSG00000163513.17	3	30606502	30694142	0.000901864	0.00394175	0.819303	18185	0.989179	No
Brain-Caudate(basalganglia)	191	STT3B	ENSG00000163527.9	3	31532638	31637622	-0.00142788	0.0019643	0.468284	18185	0.956709	No
Brain-Caudate(basalganglia)	191	OSBPL10	ENSG00000144645.13	3	31657890	32077580	-0.00411402	0.00459675	0.372068	18185	0.951368	No
Brain-Caudate(basalganglia)	191	ZNF860	ENSG00000197385.5	3	31981771	31991628	-0.00477884	0.01441	0.740578	18185	0.981074	No
Brain-Caudate(basalganglia)	191	GPD1L	ENSG00000152642.10	3	32105689	32168713	-0.000834374	0.00313161	0.790228	18185	0.985215	No
Brain-Caudate(basalganglia)	191	CMTM8	ENSG00000170293.8	3	32238679	32370325	-0.00867746	0.00751243	0.249688	18185	0.932169	No
Brain-Caudate(basalganglia)	191	CMTM7	ENSG00000153551.13	3	32391671	32455528	0.00665942	0.00534335	0.214379	18185	0.92557	No
Brain-Caudate(basalganglia)	191	CMTM6	ENSG00000091317.7	3	32481312	32503408	0.00249667	0.00329458	0.44962	18185	0.954501	No
Brain-Caudate(basalganglia)	191	DYNC1LI1	ENSG00000144635.8	3	32525971	32570874	0.00225174	0.00223602	0.315361	18185	0.93681	No
Brain-Caudate(basalganglia)	191	CNOT10	ENSG00000182973.18	3	32685145	32773875	0.000724988	0.00221649	0.744006	18185	0.981074	No
Brain-Caudate(basalganglia)	191	TRIM71	ENSG00000206557.5	3	32818018	32897826	-0.00176588	0.00540577	0.744325	18185	0.981074	No
Brain-Caudate(basalganglia)	191	GLB1	ENSG00000170266.15	3	32996608	33097230	-0.00255658	0.00258102	0.323331	18185	0.939388	No
Brain-Caudate(basalganglia)	191	TMPPE	ENSG00000188167.8	3	33090421	33094303	0.00175699	0.0083868	0.834315	18185	0.990126	No
Brain-Caudate(basalganglia)	191	CRTAP	ENSG00000170275.14	3	33113979	33147773	-0.00264167	0.00367495	0.473238	18185	0.956924	No
Brain-Caudate(basalganglia)	191	SUSD5	ENSG00000173705.8	3	33150042	33219215	-0.00296219	0.00555547	0.594595	18185	0.971357	No
Brain-Caudate(basalganglia)	191	FBXL2	ENSG00000153558.13	3	33277025	33403662	-0.00150636	0.00348832	0.666416	18185	0.978426	No
Brain-Caudate(basalganglia)	191	UBP1	ENSG00000153560.11	3	33388336	33441371	-0.00249539	0.00207892	0.231691	18185	0.930116	No
Brain-Caudate(basalganglia)	191	CLASP2	ENSG00000163539.16	3	33496245	33718356	-0.00167495	0.00190347	0.38014	18185	0.953102	No
Brain-Caudate(basalganglia)	191	RP11-10C24.2	ENSG00000271324.1	3	33793644	33794145	-0.0244325	0.0217496	0.262879	18185	0.932847	No
Brain-Caudate(basalganglia)	191	RP11-10C24.3	ENSG00000271643.1	3	33795688	33796950	-0.00427838	0.013591	0.753306	18185	0.981652	No
Brain-Caudate(basalganglia)	191	RP11-10C24.1	ENSG00000271020.1	3	33797149	33797681	-0.0090223	0.0190029	0.635553	18185	0.975972	No
Brain-Caudate(basalganglia)	191	PDCD6IP	ENSG00000170248.13	3	33798352	33869707	0.00166046	0.00194245	0.393856	18185	0.953102	No
Brain-Caudate(basalganglia)	191	ARPP21	ENSG00000172995.16	3	35638945	35794496	0.00364065	0.00443163	0.412511	18185	0.953102	No
Brain-Caudate(basalganglia)	191	STAC	ENSG00000144681.10	3	36380344	36548007	0.0102896	0.0111479	0.357318	18185	0.948893	No
Brain-Caudate(basalganglia)	191	DCLK3	ENSG00000163673.7	3	36712422	36764349	0.00820877	0.00517961	0.114876	18185	0.896326	No
Brain-Caudate(basalganglia)	191	LINC02033	ENSG00000279727.1	3	36819276	36822498	-0.00253045	0.00836003	0.762502	18185	0.982201	No
Brain-Caudate(basalganglia)	191	TRANK1	ENSG00000168016.13	3	36826820	36945057	-0.000668757	0.00410355	0.870737	18185	0.990761	No
Brain-Caudate(basalganglia)	191	RP11-129K12.1	ENSG00000272334.1	3	36973117	36973672	0.000939374	0.02465	0.969646	18185	0.997743	No
Brain-Caudate(basalganglia)	191	EPM2AIP1	ENSG00000178567.7	3	36985043	36993168	-0.001338	0.00233519	0.567424	18185	0.966177	No
Brain-Caudate(basalganglia)	191	MLH1	ENSG00000076242.14	3	36993332	37050918	-0.000691926	0.00204343	0.735324	18185	0.981074	No
Brain-Caudate(basalganglia)	191	LRRFIP2	ENSG00000093167.17	3	37052656	37176532	-0.00361124	0.00197048	0.0686118	18185	0.850721	No
Brain-Caudate(basalganglia)	191	RP11-259K5.1	ENSG00000271653.1	3	37216779	37217988	-0.0195632	0.0112721	0.0844681	18185	0.869089	No
Brain-Caudate(basalganglia)	191	GOLGA4	ENSG00000144674.16	3	37245303	37366751	-0.00405907	0.00253441	0.111114	18185	0.892093	No
Brain-Caudate(basalganglia)	191	C3orf35	ENSG00000198590.11	3	37386269	37435497	-0.00665489	0.00868172	0.444424	18185	0.954237	No
Brain-Caudate(basalganglia)	191	ITGA9	ENSG00000144668.11	3	37452115	37823514	0.00165323	0.00460718	0.720165	18185	0.981074	No
Brain-Caudate(basalganglia)	191	CTDSPL	ENSG00000144677.14	3	37861960	37984469	0.00125751	0.00245882	0.609719	18185	0.971878	No
Brain-Caudate(basalganglia)	191	VILL	ENSG00000136059.14	3	37988059	38007188	-0.00731991	0.00766826	0.341157	18185	0.9444	No
Brain-Caudate(basalganglia)	191	PLCD1	ENSG00000187091.13	3	38007498	38029762	1.55859e-05	0.00410294	0.996974	18185	0.999256	No
Brain-Caudate(basalganglia)	191	DLEC1	ENSG00000008226.19	3	38039205	38123549	0.00269882	0.00788681	0.73263	18185	0.981074	No
Brain-Caudate(basalganglia)	191	ACAA1	ENSG00000060971.17	3	38103129	38137242	-0.00215769	0.0018971	0.256997	18185	0.932169	No
Brain-Caudate(basalganglia)	191	MYD88	ENSG00000172936.12	3	38138478	38143022	0.00107921	0.00379448	0.77644	18185	0.98504	No
Brain-Caudate(basalganglia)	191	OXSR1	ENSG00000172939.8	3	38165089	38255488	-0.0037426	0.00209672	0.0760592	18185	0.855372	No
Brain-Caudate(basalganglia)	191	SLC22A14	ENSG00000144671.10	3	38282294	38318575	0.00699589	0.013825	0.613494	18185	0.971878	No
Brain-Caudate(basalganglia)	191	XYLB	ENSG00000093217.9	3	38346760	38421348	0.00159372	0.0065888	0.809164	18185	0.985985	No
Brain-Caudate(basalganglia)	191	ACVR2B	ENSG00000114739.13	3	38453851	38493142	-0.000842515	0.00254593	0.74111	18185	0.981074	No
Brain-Caudate(basalganglia)	191	EXOG	ENSG00000157036.12	3	38496127	38525951	0.00042095	0.00368012	0.909069	18185	0.993063	No
Brain-Caudate(basalganglia)	191	SCN5A	ENSG00000183873.15	3	38548057	38649673	0.00276116	0.00880287	0.754161	18185	0.981652	No
Brain-Caudate(basalganglia)	191	SCN11A	ENSG00000168356.11	3	38845769	38950561	-0.00783948	0.00756221	0.301373	18185	0.934363	No
Brain-Caudate(basalganglia)	191	WDR48	ENSG00000114742.13	3	39051998	39096658	-0.000516494	0.00178647	0.772849	18185	0.984126	No
Brain-Caudate(basalganglia)	191	GORASP1	ENSG00000114745.13	3	39096672	39108363	-0.00304241	0.00205792	0.141165	18185	0.910264	No
Brain-Caudate(basalganglia)	191	TTC21A	ENSG00000168026.18	3	39109085	39138902	0.00459439	0.00371489	0.217896	18185	0.92557	No
Brain-Caudate(basalganglia)	191	CSRNP1	ENSG00000144655.14	3	39141855	39146722	-0.00989072	0.00626594	0.116323	18185	0.898619	No
Brain-Caudate(basalganglia)	191	XIRP1	ENSG00000168334.8	3	39183210	39192596	0.0173156	0.0206313	0.402492	18185	0.953102	No
Brain-Caudate(basalganglia)	191	CX3CR1	ENSG00000168329.13	3	39263494	39281735	-0.0139384	0.0100529	0.16742	18185	0.918343	No
Brain-Caudate(basalganglia)	191	SLC25A38	ENSG00000144659.10	3	39383348	39397351	-0.000177781	0.00192393	0.926485	18185	0.995223	No
Brain-Caudate(basalganglia)	191	RPSA	ENSG00000168028.13	3	39406689	39412542	0.00154497	0.00306345	0.614691	18185	0.971878	No
Brain-Caudate(basalganglia)	191	MOBP	ENSG00000168314.17	3	39467198	39529479	0.000620396	0.00700897	0.929573	18185	0.995976	No
Brain-Caudate(basalganglia)	191	MYRIP	ENSG00000170011.13	3	39808914	40260321	0.011315	0.0058772	0.0558789	18185	0.837119	No
Brain-Caudate(basalganglia)	191	EIF1B	ENSG00000114784.3	3	40309699	40312424	-0.000586218	0.00272186	0.829735	18185	0.989799	No
Brain-Caudate(basalganglia)	191	ENTPD3	ENSG00000168032.8	3	40387156	40428619	-0.00738528	0.0057459	0.200441	18185	0.92557	No
Brain-Caudate(basalganglia)	191	RPL14	ENSG00000188846.13	3	40457292	40468587	-0.000675748	0.00275142	0.80629	18185	0.985985	No
Brain-Caudate(basalganglia)	191	ZNF619	ENSG00000177873.12	3	40477113	40490236	-0.00905983	0.00400762	0.0250568	18185	0.805455	No
Brain-Caudate(basalganglia)	191	ZNF620	ENSG00000177842.11	3	40505992	40518736	0.00195796	0.0045708	0.668933	18185	0.978426	No
Brain-Caudate(basalganglia)	191	ZNF621	ENSG00000172888.11	3	40524878	40574685	-0.00489844	0.00310676	0.116734	18185	0.899494	No
Brain-Caudate(basalganglia)	191	CTNNB1	ENSG00000168036.16	3	41194837	41260096	-0.00153548	0.00242699	0.527804	18185	0.961083	No
Brain-Caudate(basalganglia)	191	ULK4	ENSG00000168038.10	3	41246599	41962430	-0.00431924	0.0075526	0.568158	18185	0.966177	No
Brain-Caudate(basalganglia)	191	TRAK1	ENSG00000182606.14	3	42013802	42225889	-0.00143205	0.00221846	0.519468	18185	0.960072	No
Brain-Caudate(basalganglia)	191	CCK	ENSG00000187094.11	3	42257825	42264907	0.0110975	0.0105778	0.295615	18185	0.934363	No
Brain-Caudate(basalganglia)	191	LYZL4	ENSG00000157093.8	3	42397078	42410600	0.0166348	0.0227788	0.466232	18185	0.955929	No
Brain-Caudate(basalganglia)	191	VIPR1	ENSG00000114812.12	3	42489299	42537573	0.00450752	0.00548137	0.412045	18185	0.953102	No
Brain-Caudate(basalganglia)	191	SEC22C	ENSG00000093183.13	3	42547969	42601080	-0.000959057	0.00240108	0.690082	18185	0.979462	No
Brain-Caudate(basalganglia)	191	SS18L2	ENSG00000008324.11	3	42581840	42595114	0.0069516	0.00280064	0.0140363	18185	0.761863	No
Brain-Caudate(basalganglia)	191	NKTR	ENSG00000114857.17	3	42600614	42648741	0.00326612	0.00299774	0.277473	18185	0.934363	No
Brain-Caudate(basalganglia)	191	ZBTB47	ENSG00000114853.13	3	42653684	42665854	-0.00353111	0.00366445	0.336618	18185	0.942286	No
Brain-Caudate(basalganglia)	191	KLHL40	ENSG00000157119.11	3	42685519	42692544	0.0034497	0.0149537	0.817834	18185	0.98885	No
Brain-Caudate(basalganglia)	191	HHATL	ENSG00000010282.14	3	42693077	42702827	-4.82902e-05	0.00660277	0.994173	18185	0.998934	No
Brain-Caudate(basalganglia)	191	CCDC13	ENSG00000244607.5	3	42708269	42773204	-0.00466212	0.00371663	0.211431	18185	0.92557	No
Brain-Caudate(basalganglia)	191	HIGD1A	ENSG00000181061.13	3	42784298	42804531	-0.00113991	0.00302075	0.706379	18185	0.981074	No
Brain-Caudate(basalganglia)	191	ACKR2	ENSG00000144648.15	3	42804752	42887974	0.000193956	0.00839342	0.981591	18185	0.997743	No
Brain-Caudate(basalganglia)	191	ZNF662	ENSG00000182983.14	3	42905731	42917641	-0.00359119	0.00366661	0.328766	18185	0.940866	No
Brain-Caudate(basalganglia)	191	KRBOX1	ENSG00000240747.7	3	42936862	42942792	0.0214918	0.00966189	0.027447	18185	0.805455	No
Brain-Caudate(basalganglia)	191	FAM198A	ENSG00000144649.8	3	42979267	43060211	0.000104558	0.0060754	0.986289	18185	0.997743	No
Brain-Caudate(basalganglia)	191	POMGNT2	ENSG00000144647.5	3	43079232	43106076	-0.000825042	0.00287148	0.774217	18185	0.984349	No
Brain-Caudate(basalganglia)	191	SNRK	ENSG00000163788.13	3	43286512	43424764	-0.00121027	0.0025167	0.631213	18185	0.974991	No
Brain-Caudate(basalganglia)	191	ANO10	ENSG00000160746.12	3	43354859	43691594	-0.000743677	0.00277999	0.789402	18185	0.985215	No
Brain-Caudate(basalganglia)	191	ABHD5	ENSG00000011198.7	3	43690113	43734371	0.000500564	0.00374642	0.893869	18185	0.992961	No
Brain-Caudate(basalganglia)	191	RP4-555D20.3	ENSG00000271192.1	3	43996896	43997443	0.00580702	0.0194057	0.765122	18185	0.982269	No
Brain-Caudate(basalganglia)	191	RP4-555D20.4	ENSG00000272121.1	3	43998081	43999149	-0.00334899	0.00761701	0.660736	18185	0.978388	No
Brain-Caudate(basalganglia)	191	RP4-555D20.2	ENSG00000261786.1	3	44117488	44122365	-0.00211964	0.0050461	0.674979	18185	0.978426	No
Brain-Caudate(basalganglia)	191	TCAIM	ENSG00000179152.19	3	44338553	44409451	-9.98099e-05	0.00190097	0.958189	18185	0.997743	No
Brain-Caudate(basalganglia)	191	LINC00694	ENSG00000225873.3	3	44421127	44429065	0.0352738	0.0209094	0.0934524	18185	0.88334	No
Brain-Caudate(basalganglia)	191	ZNF445	ENSG00000185219.16	3	44431720	44477670	-0.00423486	0.00238569	0.0776793	18185	0.858017	No
Brain-Caudate(basalganglia)	191	ZNF852	ENSG00000178917.15	3	44498970	44510636	0.00807093	0.00689663	0.243539	18185	0.932169	No
Brain-Caudate(basalganglia)	191	ZKSCAN7	ENSG00000196345.12	3	44555193	44583483	-0.00121494	0.00365781	0.740188	18185	0.981074	No
Brain-Caudate(basalganglia)	191	ZNF660	ENSG00000144792.9	3	44578223	44599694	-0.00195972	0.00550988	0.722528	18185	0.981074	No
Brain-Caudate(basalganglia)	191	ZNF197	ENSG00000186448.14	3	44584888	44648471	-0.00172383	0.00255523	0.500834	18185	0.959848	No
Brain-Caudate(basalganglia)	191	ZNF35	ENSG00000169981.10	3	44648727	44660791	-0.00562925	0.00380968	0.141372	18185	0.910264	No
Brain-Caudate(basalganglia)	191	RP11-348P10.2	ENSG00000272077.1	3	44667412	44669364	-0.0118901	0.00425563	0.00580816	18185	0.680731	No
Brain-Caudate(basalganglia)	191	ZNF502	ENSG00000196653.11	3	44712643	44723831	-0.00483988	0.00367469	0.189593	18185	0.923941	No
Brain-Caudate(basalganglia)	191	ZNF501	ENSG00000186446.11	3	44729596	44737083	-0.00678013	0.0041189	0.101601	18185	0.889773	No
Brain-Caudate(basalganglia)	191	KIAA1143	ENSG00000163807.5	3	44737661	44761662	-0.000570347	0.00223875	0.799217	18185	0.985274	No
Brain-Caudate(basalganglia)	191	KIF15	ENSG00000163808.16	3	44761717	44873376	-0.00455539	0.0060295	0.450991	18185	0.954524	No
Brain-Caudate(basalganglia)	191	TMEM42	ENSG00000169964.7	3	44861869	44865670	0.0015567	0.00246879	0.529185	18185	0.961343	No
Brain-Caudate(basalganglia)	191	ZDHHC3	ENSG00000163812.13	3	44915257	44976185	-0.000612044	0.00270427	0.821222	18185	0.989527	No
Brain-Caudate(basalganglia)	191	EXOSC7	ENSG00000075914.12	3	44975241	45012668	-0.00364066	0.00305083	0.23441	18185	0.931749	No
Brain-Caudate(basalganglia)	191	CLEC3B	ENSG00000163815.5	3	45026183	45036071	7.08141e-05	0.00875892	0.993559	18185	0.998934	No
Brain-Caudate(basalganglia)	191	CDCP1	ENSG00000163814.7	3	45082278	45146422	0.0138993	0.00973636	0.155262	18185	0.914011	No
Brain-Caudate(basalganglia)	191	TMEM158	ENSG00000249992.1	3	45224466	45226278	0.00743801	0.00457375	0.105762	18185	0.892093	No
Brain-Caudate(basalganglia)	191	LARS2	ENSG00000011376.9	3	45388506	45549421	0.000809553	0.00387108	0.8346	18185	0.990126	No
Brain-Caudate(basalganglia)	191	LIMD1	ENSG00000144791.9	3	45555394	45686338	0.00272705	0.00559057	0.626327	18185	0.974705	No
Brain-Caudate(basalganglia)	191	SACM1L	ENSG00000211456.10	3	45689186	45745424	-0.00174835	0.00164859	0.290426	18185	0.934363	No
Brain-Caudate(basalganglia)	191	SLC6A20	ENSG00000163817.15	3	45755450	45796535	0.0138473	0.0137195	0.314266	18185	0.93681	No
Brain-Caudate(basalganglia)	191	LZTFL1	ENSG00000163818.16	3	45823316	45916042	-0.00133701	0.00288127	0.643219	18185	0.976945	No
Brain-Caudate(basalganglia)	191	FYCO1	ENSG00000163820.14	3	45917899	45995824	0.000534607	0.00310634	0.863563	18185	0.990126	No
Brain-Caudate(basalganglia)	191	CCR1	ENSG00000163823.3	3	46201709	46208396	-0.0114636	0.00930295	0.219567	18185	0.92557	No
Brain-Caudate(basalganglia)	191	CCR5	ENSG00000160791.13	3	46370854	46376206	-0.0123939	0.0143229	0.388092	18185	0.953102	No
Brain-Caudate(basalganglia)	191	CCRL2	ENSG00000121797.9	3	46407163	46412997	0.000501138	0.00870922	0.954182	18185	0.997179	No
Brain-Caudate(basalganglia)	191	LINC02009	ENSG00000283646.1	3	46416524	46423591	-0.0192568	0.0214931	0.371552	18185	0.951368	No
Brain-Caudate(basalganglia)	191	LTF	ENSG00000012223.12	3	46435645	46485234	-0.0017469	0.0218646	0.936414	18185	0.996165	No
Brain-Caudate(basalganglia)	191	LRRC2	ENSG00000163827.12	3	46515423	46580099	0.00392281	0.00921916	0.671009	18185	0.978426	No
Brain-Caudate(basalganglia)	191	TDGF1	ENSG00000241186.9	3	46574534	46582463	-0.0200033	0.0238264	0.402351	18185	0.953102	No
Brain-Caudate(basalganglia)	191	ALS2CL	ENSG00000178038.16	3	46669189	46693704	0.00421145	0.00621221	0.498743	18185	0.959848	No
Brain-Caudate(basalganglia)	191	TMIE	ENSG00000181585.3	3	46701333	46710886	0.00315988	0.00897284	0.725157	18185	0.981074	No
Brain-Caudate(basalganglia)	191	PRSS46	ENSG00000261603.1	3	46719583	46736429	-0.0305828	0.0216551	0.15971	18185	0.914313	No
Brain-Caudate(basalganglia)	191	PRSS45	ENSG00000188086.13	3	46742092	46744755	-0.031861	0.0244762	0.194786	18185	0.923941	No
Brain-Caudate(basalganglia)	191	PRSS42	ENSG00000178055.11	3	46829542	46834095	-0.00446878	0.0175016	0.798775	18185	0.985221	No
Brain-Caudate(basalganglia)	191	MYL3	ENSG00000160808.9	3	46857872	46882169	0.0110151	0.00744818	0.141029	18185	0.910264	No
Brain-Caudate(basalganglia)	191	PTH1R	ENSG00000160801.13	3	46877746	46903799	0.00186777	0.00582385	0.748826	18185	0.981652	No
Brain-Caudate(basalganglia)	191	CCDC12	ENSG00000160799.11	3	46921726	46982010	0.000560475	0.0027971	0.841427	18185	0.990126	No
Brain-Caudate(basalganglia)	191	NBEAL2	ENSG00000160796.16	3	46979683	47009703	-0.00269695	0.00423853	0.525446	18185	0.961083	No
Brain-Caudate(basalganglia)	191	SETD2	ENSG00000181555.20	3	47016429	47163967	-0.00225067	0.00210214	0.285852	18185	0.934363	No
Brain-Caudate(basalganglia)	191	KIF9	ENSG00000088727.12	3	47228026	47283451	-0.00267111	0.00364958	0.465246	18185	0.955929	No
Brain-Caudate(basalganglia)	191	KLHL18	ENSG00000114648.11	3	47287220	47346816	-0.0024069	0.00233004	0.303086	18185	0.934363	No
Brain-Caudate(basalganglia)	191	PTPN23	ENSG00000076201.14	3	47381011	47413441	0.00105942	0.0022146	0.632999	18185	0.975456	No
Brain-Caudate(basalganglia)	191	SCAP	ENSG00000114650.18	3	47413694	47477126	3.42332e-05	0.00192494	0.985832	18185	0.997743	No
Brain-Caudate(basalganglia)	191	ELP6	ENSG00000163832.15	3	47495640	47513761	-0.00460958	0.00197756	0.0209368	18185	0.789064	No
Brain-Caudate(basalganglia)	191	CSPG5	ENSG00000114646.9	3	47562239	47580792	-0.0131697	0.00430362	0.00257376	18185	0.675297	No
Brain-Caudate(basalganglia)	191	SMARCC1	ENSG00000173473.10	3	47585272	47782106	-0.00504075	0.00345207	0.146088	18185	0.911057	No
Brain-Caudate(basalganglia)	191	DHX30	ENSG00000132153.14	3	47802928	47850195	-0.00201461	0.00182934	0.272344	18185	0.933295	No
Brain-Caudate(basalganglia)	191	MAP4	ENSG00000047849.21	3	47850690	48089272	0.00209949	0.00364593	0.565486	18185	0.966027	No
Brain-Caudate(basalganglia)	191	CDC25A	ENSG00000164045.11	3	48157146	48188402	-0.00200605	0.00852963	0.814349	18185	0.987335	No
Brain-Caudate(basalganglia)	191	CAMP	ENSG00000164047.4	3	48223347	48225491	-0.0207921	0.0284194	0.465415	18185	0.955929	No
Brain-Caudate(basalganglia)	191	ZNF589	ENSG00000164048.13	3	48241100	48299253	-0.000476357	0.00333344	0.886537	18185	0.992374	No
Brain-Caudate(basalganglia)	191	NME6	ENSG00000172113.8	3	48293264	48301685	-0.0045203	0.00340381	0.185965	18185	0.922114	No
Brain-Caudate(basalganglia)	191	SPINK8	ENSG00000229453.2	3	48306842	48328341	-0.00896879	0.0204991	0.662292	18185	0.978388	No
Brain-Caudate(basalganglia)	191	FBXW12	ENSG00000164049.14	3	48372219	48401259	-0.000758372	0.00866285	0.930343	18185	0.995976	No
Brain-Caudate(basalganglia)	191	PLXNB1	ENSG00000164050.12	3	48403854	48430051	-0.00365669	0.00306129	0.233958	18185	0.931749	No
Brain-Caudate(basalganglia)	191	CCDC51	ENSG00000164051.13	3	48432164	48440351	-0.000303699	0.00326308	0.925957	18185	0.995139	No
Brain-Caudate(basalganglia)	191	TMA7	ENSG00000232112.3	3	48443848	48444208	0.00205811	0.00273488	0.452772	18185	0.955109	No
Brain-Caudate(basalganglia)	191	ATRIP	ENSG00000164053.19	3	48446710	48465716	-0.00365607	0.00335134	0.276858	18185	0.934363	No
Brain-Caudate(basalganglia)	191	TREX1	ENSG00000213689.11	3	48465811	48467645	-9.77209e-05	0.00394598	0.980272	18185	0.997743	No
Brain-Caudate(basalganglia)	191	SHISA5	ENSG00000164054.15	3	48467798	48504826	0.00157935	0.00216214	0.466122	18185	0.955929	No
Brain-Caudate(basalganglia)	191	PFKFB4	ENSG00000114268.11	3	48517684	48561726	-0.00272866	0.00357629	0.446535	18185	0.954348	No
Brain-Caudate(basalganglia)	191	UCN2	ENSG00000145040.3	3	48562016	48563773	-0.0364694	0.0203501	0.0749068	18185	0.855299	No
Brain-Caudate(basalganglia)	191	COL7A1	ENSG00000114270.17	3	48564073	48595267	-0.00405848	0.00542352	0.455314	18185	0.955109	No
Brain-Caudate(basalganglia)	191	UQCRC1	ENSG00000010256.10	3	48599003	48610976	-0.00392345	0.00190874	0.0413667	18185	0.834193	No
Brain-Caudate(basalganglia)	191	SLC26A6	ENSG00000225697.12	3	48625723	48635493	-0.00190093	0.00363615	0.601808	18185	0.971839	No
Brain-Caudate(basalganglia)	191	CELSR3	ENSG00000008300.16	3	48636469	48662915	-0.00181707	0.00282408	0.520823	18185	0.960532	No
Brain-Caudate(basalganglia)	191	RP11-572O6.1	ENSG00000271973.1	3	48672455	48672733	0.00510211	0.0169942	0.764373	18185	0.982201	No
Brain-Caudate(basalganglia)	191	NCKIPSD	ENSG00000213672.7	3	48673844	48686364	-0.00019101	0.00291076	0.947756	18185	0.997179	No
Brain-Caudate(basalganglia)	191	IP6K2	ENSG00000068745.14	3	48688003	48740353	-0.00629718	0.00333242	0.0605145	18185	0.837119	No
Brain-Caudate(basalganglia)	191	PRKAR2A	ENSG00000114302.15	3	48744597	48847571	-0.00363131	0.00242385	0.135957	18185	0.910264	No
Brain-Caudate(basalganglia)	191	SLC25A20	ENSG00000178537.9	3	48856931	48898993	-0.00741835	0.00316026	0.020064	18185	0.788323	No
Brain-Caudate(basalganglia)	191	ARIH2OS	ENSG00000221883.2	3	48917788	48919385	0.00153745	0.00488349	0.753283	18185	0.981652	No
Brain-Caudate(basalganglia)	191	ARIH2	ENSG00000177479.19	3	48921480	48986382	-0.00743669	0.0021527	0.000696804	18185	0.559518	No
Brain-Caudate(basalganglia)	191	P4HTM	ENSG00000178467.17	3	48989989	49007061	-0.00321545	0.00229593	0.163197	18185	0.917003	No
Brain-Caudate(basalganglia)	191	WDR6	ENSG00000178252.17	3	49007155	49015803	-0.00688893	0.00355536	0.0543369	18185	0.837119	No
Brain-Caudate(basalganglia)	191	DALRD3	ENSG00000178149.16	3	49015954	49022293	-0.0064279	0.00318467	0.0451321	18185	0.837119	No
Brain-Caudate(basalganglia)	191	NDUFAF3	ENSG00000178057.14	3	49020459	49023495	0.000398316	0.00224231	0.859221	18185	0.990126	No
Brain-Caudate(basalganglia)	191	IMPDH2	ENSG00000178035.11	3	49024325	49029315	-0.00146186	0.00286495	0.610537	18185	0.971878	No
Brain-Caudate(basalganglia)	191	QRICH1	ENSG00000198218.10	3	49029707	49094363	0.000911408	0.00186859	0.626358	18185	0.974705	No
Brain-Caudate(basalganglia)	191	QARS	ENSG00000172053.17	3	49095932	49105135	-0.00316444	0.00258827	0.22318	18185	0.926385	No
Brain-Caudate(basalganglia)	191	USP19	ENSG00000172046.18	3	49108046	49120938	-0.000574675	0.0020144	0.775776	18185	0.98491	No
Brain-Caudate(basalganglia)	191	LAMB2	ENSG00000172037.13	3	49121114	49133118	-0.00307933	0.00286713	0.284349	18185	0.934363	No
Brain-Caudate(basalganglia)	191	CCDC71	ENSG00000177352.9	3	49162535	49166321	0.00382594	0.00411634	0.35398	18185	0.946637	No
Brain-Caudate(basalganglia)	191	KLHDC8B	ENSG00000185909.14	3	49171611	49176486	-0.00141799	0.00338719	0.676016	18185	0.978426	No
Brain-Caudate(basalganglia)	191	CCDC36	ENSG00000173421.16	3	49198428	49258104	-0.0114613	0.014183	0.420166	18185	0.953102	No
Brain-Caudate(basalganglia)	191	RP11-3B7.1	ENSG00000225399.4	3	49260085	49261316	-0.00821748	0.0178678	0.646176	18185	0.977377	No
Brain-Caudate(basalganglia)	191	C3orf62	ENSG00000188315.7	3	49268786	49277830	0.000220895	0.00223661	0.921443	18185	0.994387	No
Brain-Caudate(basalganglia)	191	USP4	ENSG00000114316.12	3	49277910	49340712	0.000955893	0.0018307	0.602252	18185	0.971878	No
Brain-Caudate(basalganglia)	191	GPX1	ENSG00000233276.3	3	49357176	49358600	0.00626294	0.00344763	0.0710511	18185	0.854158	No
Brain-Caudate(basalganglia)	191	RHOA	ENSG00000067560.10	3	49359145	49412202	-0.00208147	0.00192326	0.280678	18185	0.934363	No
Brain-Caudate(basalganglia)	191	TCTA	ENSG00000145022.4	3	49412206	49416475	0.0040432	0.00253773	0.112977	18185	0.892705	No
Brain-Caudate(basalganglia)	191	AMT	ENSG00000145020.15	3	49416775	49422753	-0.000544828	0.00317987	0.864164	18185	0.990126	No
Brain-Caudate(basalganglia)	191	NICN1	ENSG00000145029.13	3	49422946	49429326	-0.00308842	0.00269703	0.253779	18185	0.932169	No
Brain-Caudate(basalganglia)	191	DAG1	ENSG00000173402.11	3	49468703	49535618	-0.00345889	0.00259109	0.183699	18185	0.922114	No
Brain-Caudate(basalganglia)	191	BSN-AS2	ENSG00000226913.1	3	49549306	49554366	0.00945997	0.0079875	0.237939	18185	0.932169	No
Brain-Caudate(basalganglia)	191	BSN	ENSG00000164061.4	3	49554489	49671545	-0.00416223	0.00279508	0.138318	18185	0.910264	No
Brain-Caudate(basalganglia)	191	APEH	ENSG00000164062.12	3	49674002	49683946	-0.000929571	0.00258645	0.719744	18185	0.981074	No
Brain-Caudate(basalganglia)	191	MST1	ENSG00000173531.15	3	49683964	49689498	-0.0114616	0.00465178	0.0147439	18185	0.762526	No
Brain-Caudate(basalganglia)	191	RNF123	ENSG00000164068.15	3	49689502	49716477	-0.00108607	0.0024031	0.651889	18185	0.978066	No
Brain-Caudate(basalganglia)	191	GMPPB	ENSG00000173540.12	3	49719696	49723951	0.000448263	0.00333979	0.893389	18185	0.992961	No
Brain-Caudate(basalganglia)	191	IP6K1	ENSG00000176095.11	3	49724294	49786542	0.000100107	0.00213955	0.962737	18185	0.997743	No
Brain-Caudate(basalganglia)	191	CDHR4	ENSG00000187492.8	3	49790732	49799835	0.0164367	0.0191785	0.392639	18185	0.953102	No
Brain-Caudate(basalganglia)	191	FAM212A	ENSG00000185614.4	3	49803254	49805030	0.0113451	0.00565342	0.0463698	18185	0.837119	No
Brain-Caudate(basalganglia)	191	UBA7	ENSG00000182179.12	3	49805207	49813946	0.0018707	0.00405673	0.645295	18185	0.977107	No
Brain-Caudate(basalganglia)	191	TRAIP	ENSG00000183763.8	3	49828599	49856574	-0.00485417	0.00650297	0.45643	18185	0.955251	No
Brain-Caudate(basalganglia)	191	CAMKV	ENSG00000164076.16	3	49857989	49870222	-0.00289843	0.00411081	0.481734	18185	0.958957	No
Brain-Caudate(basalganglia)	191	MST1R	ENSG00000164078.12	3	49887002	49903844	0.0019826	0.00762016	0.795043	18185	0.985215	No
Brain-Caudate(basalganglia)	191	MON1A	ENSG00000164077.13	3	49908862	49930173	0.000772786	0.00222826	0.729165	18185	0.981074	No
Brain-Caudate(basalganglia)	191	RBM6	ENSG00000004534.14	3	49940007	50077252	-0.00428482	0.00345223	0.216262	18185	0.92557	No
Brain-Caudate(basalganglia)	191	RBM5	ENSG00000003756.16	3	50088908	50119021	-0.00270766	0.00232386	0.245599	18185	0.932169	No
Brain-Caudate(basalganglia)	191	SEMA3F	ENSG00000001617.11	3	50155045	50189075	-0.00293933	0.00754692	0.697416	18185	0.981074	No
Brain-Caudate(basalganglia)	191	GNAT1	ENSG00000114349.9	3	50191612	50196516	-0.00653004	0.0225189	0.772187	18185	0.9839	No
Brain-Caudate(basalganglia)	191	SLC38A3	ENSG00000188338.14	3	50205246	50221486	-0.00890966	0.00539873	0.100734	18185	0.889749	No
Brain-Caudate(basalganglia)	191	GNAI2	ENSG00000114353.16	3	50226292	50259355	-0.00163742	0.00273046	0.549517	18185	0.963809	No
Brain-Caudate(basalganglia)	191	U73166.2	ENSG00000230454.1	3	50260303	50263358	-0.00681369	0.00725421	0.348931	18185	0.946021	No
Brain-Caudate(basalganglia)	191	SEMA3B	ENSG00000012171.19	3	50267558	50277546	0.00462965	0.00413048	0.263942	18185	0.932847	No
Brain-Caudate(basalganglia)	191	LSMEM2	ENSG00000179564.3	3	50279027	50287731	-0.00691398	0.00879179	0.432727	18185	0.953594	No
Brain-Caudate(basalganglia)	191	IFRD2	ENSG00000214706.10	3	50288115	50292830	-0.000977498	0.00277337	0.724934	18185	0.981074	No
Brain-Caudate(basalganglia)	191	HYAL3	ENSG00000186792.16	3	50292848	50299468	-0.00473766	0.00823013	0.565619	18185	0.96606	No
Brain-Caudate(basalganglia)	191	NAT6	ENSG00000243477.5	3	50296402	50299117	0.00215965	0.00455296	0.63587	18185	0.975972	No
Brain-Caudate(basalganglia)	191	HYAL1	ENSG00000114378.16	3	50299889	50312381	-0.00725911	0.00629353	0.250365	18185	0.932169	No
Brain-Caudate(basalganglia)	191	HYAL2	ENSG00000068001.13	3	50317790	50322906	0.000859199	0.00670896	0.898248	18185	0.992961	No
Brain-Caudate(basalganglia)	191	TUSC2	ENSG00000114383.9	3	50324907	50328251	-0.000990492	0.00185137	0.59335	18185	0.971232	No
Brain-Caudate(basalganglia)	191	RASSF1	ENSG00000068028.17	3	50329782	50340936	0.00288881	0.00342509	0.400181	18185	0.953102	No
Brain-Caudate(basalganglia)	191	ZMYND10	ENSG00000004838.13	3	50341229	50346852	-0.0101137	0.00580561	0.0833186	18185	0.864573	No
Brain-Caudate(basalganglia)	191	NPRL2	ENSG00000114388.12	3	50347488	50350694	0.00110025	0.00242046	0.650007	18185	0.978066	No
Brain-Caudate(basalganglia)	191	CYB561D2	ENSG00000114395.10	3	50351092	50358212	-0.00221201	0.00347782	0.525614	18185	0.961083	No
Brain-Caudate(basalganglia)	191	TMEM115	ENSG00000126062.3	3	50354749	50359610	-0.000431824	0.00243498	0.859452	18185	0.990126	No
Brain-Caudate(basalganglia)	191	CACNA2D2	ENSG00000007402.11	3	50362799	50504244	-0.000250127	0.00394289	0.949493	18185	0.997179	No
Brain-Caudate(basalganglia)	191	CYB561D2	ENSG00000271858.5	3	50365334	50368137	0.000687542	0.00699216	0.921787	18185	0.994464	No
Brain-Caudate(basalganglia)	191	C3orf18	ENSG00000088543.14	3	50558025	50570930	0.00335097	0.00218631	0.127218	18185	0.910147	No
Brain-Caudate(basalganglia)	191	HEMK1	ENSG00000114735.9	3	50569152	50596168	0.00137494	0.00288773	0.634594	18185	0.97593	No
Brain-Caudate(basalganglia)	191	CISH	ENSG00000114737.15	3	50606496	50611831	-0.0105964	0.00959769	0.271137	18185	0.933295	No
Brain-Caudate(basalganglia)	191	MAPKAPK3	ENSG00000114738.10	3	50611520	50649297	-0.0017689	0.00348852	0.612772	18185	0.971878	No
Brain-Caudate(basalganglia)	191	LINC02019	ENSG00000273356.1	3	50669989	50672048	-0.0134826	0.00954296	0.159545	18185	0.914313	No
Brain-Caudate(basalganglia)	191	DOCK3	ENSG00000088538.12	3	50675241	51384198	-0.00639828	0.00222165	0.00449229	18185	0.675297	No
Brain-Caudate(basalganglia)	191	MANF	ENSG00000145050.15	3	51385047	51389397	-0.000227778	0.00568748	0.968101	18185	0.997743	No
Brain-Caudate(basalganglia)	191	RBM15B	ENSG00000259956.1	3	51391268	51397841	-0.000156609	0.00200041	0.937691	18185	0.996165	No
Brain-Caudate(basalganglia)	191	DCAF1	ENSG00000145041.15	3	51397909	51500002	-0.00278015	0.00233922	0.236306	18185	0.932169	No
Brain-Caudate(basalganglia)	191	RAD54L2	ENSG00000164080.13	3	51541580	51668667	-0.00222525	0.00269842	0.410733	18185	0.953102	No
Brain-Caudate(basalganglia)	191	TEX264	ENSG00000164081.12	3	51671175	51704323	-0.00126543	0.00246772	0.608767	18185	0.971878	No
Brain-Caudate(basalganglia)	191	GRM2	ENSG00000164082.14	3	51707070	51718613	0.00884845	0.00799595	0.270032	18185	0.933295	No
Brain-Caudate(basalganglia)	191	IQCF1	ENSG00000173389.15	3	51894876	51903335	0.0140384	0.0205839	0.496169	18185	0.959848	No
Brain-Caudate(basalganglia)	191	RRP9	ENSG00000114767.6	3	51933430	51941941	0.000640341	0.00293253	0.827414	18185	0.989799	No
Brain-Caudate(basalganglia)	191	PARP3	ENSG00000041880.14	3	51942345	51948867	-0.00173027	0.00276636	0.532507	18185	0.962263	No
Brain-Caudate(basalganglia)	191	GPR62	ENSG00000180929.5	3	51955314	51957453	-0.00400729	0.00583537	0.493198	18185	0.959419	No
Brain-Caudate(basalganglia)	191	PCBP4	ENSG00000090097.21	3	51957505	51968410	0.000675674	0.00247914	0.785537	18185	0.985215	No
Brain-Caudate(basalganglia)	191	ABHD14B	ENSG00000114779.19	3	51968510	51983277	0.00487991	0.00281319	0.0846254	18185	0.869089	No
Brain-Caudate(basalganglia)	191	ABHD14A	ENSG00000248487.8	3	51971426	51981199	0.00188362	0.00296844	0.526581	18185	0.961083	No
Brain-Caudate(basalganglia)	191	ACY1	ENSG00000243989.8	3	51983410	51989202	-0.00174891	0.00305414	0.567652	18185	0.966177	No
Brain-Caudate(basalganglia)	191	RPL29	ENSG00000162244.10	3	51993600	51995942	0.00497591	0.00260969	0.0582551	18185	0.837119	No
Brain-Caudate(basalganglia)	191	DUSP7	ENSG00000164086.9	3	52048919	52056550	0.0041093	0.00319191	0.199711	18185	0.92557	No
Brain-Caudate(basalganglia)	191	POC1A	ENSG00000164087.7	3	52075253	52154690	0.0070944	0.00537998	0.189064	18185	0.923941	No
Brain-Caudate(basalganglia)	191	ALAS1	ENSG00000023330.14	3	52198086	52214327	-0.00555817	0.00289735	0.0567506	18185	0.837119	No
Brain-Caudate(basalganglia)	191	TLR9	ENSG00000239732.3	3	52221080	52226163	-0.00256248	0.00539582	0.635471	18185	0.975972	No
Brain-Caudate(basalganglia)	191	TWF2	ENSG00000247596.8	3	52228610	52239257	5.62832e-05	0.00308007	0.985442	18185	0.997743	No
Brain-Caudate(basalganglia)	191	PPM1M	ENSG00000164088.17	3	52245793	52250597	-9.402e-05	0.00375702	0.980064	18185	0.997743	No
Brain-Caudate(basalganglia)	191	WDR82	ENSG00000164091.11	3	52254421	52288020	-0.00173171	0.00156736	0.270792	18185	0.933295	No
Brain-Caudate(basalganglia)	191	GLYCTK	ENSG00000168237.17	3	52287089	52293476	0.00223304	0.00581698	0.701548	18185	0.981074	No
Brain-Caudate(basalganglia)	191	DNAH1	ENSG00000114841.17	3	52316319	52400491	0.00270169	0.00363752	0.458677	18185	0.955415	No
Brain-Caudate(basalganglia)	191	BAP1	ENSG00000163930.9	3	52401013	52410350	0.00222387	0.00238375	0.352188	18185	0.946021	No
Brain-Caudate(basalganglia)	191	PHF7	ENSG00000010318.20	3	52410657	52423641	-0.00368995	0.00452719	0.416182	18185	0.953102	No
Brain-Caudate(basalganglia)	191	SEMA3G	ENSG00000010319.6	3	52433053	52445085	-0.00189063	0.00770691	0.80651	18185	0.985985	No
Brain-Caudate(basalganglia)	191	TNNC1	ENSG00000114854.7	3	52451102	52454070	0.000685808	0.0108717	0.949776	18185	0.997179	No
Brain-Caudate(basalganglia)	191	NISCH	ENSG00000010322.15	3	52455118	52493071	-0.00124471	0.00191486	0.516557	18185	0.959848	No
Brain-Caudate(basalganglia)	191	STAB1	ENSG00000010327.10	3	52495338	52524384	-0.00360995	0.00651186	0.580061	18185	0.96893	No
Brain-Caudate(basalganglia)	191	NT5DC2	ENSG00000168268.10	3	52524496	52535054	-0.0011568	0.00460069	0.801778	18185	0.985805	No
Brain-Caudate(basalganglia)	191	SMIM4	ENSG00000168273.7	3	52534013	52579237	-0.00517393	0.0040969	0.208369	18185	0.92557	No
Brain-Caudate(basalganglia)	191	PBRM1	ENSG00000163939.18	3	52545352	52685917	-0.000647503	0.00177043	0.715023	18185	0.981074	No
Brain-Caudate(basalganglia)	191	GNL3	ENSG00000163938.16	3	52681156	52694487	-0.00352031	0.00244567	0.151886	18185	0.912263	No
Brain-Caudate(basalganglia)	191	GLT8D1	ENSG00000016864.18	3	52694493	52705635	-0.00285244	0.00209862	0.175894	18185	0.921829	No
Brain-Caudate(basalganglia)	191	SPCS1	ENSG00000114902.13	3	52704955	52708448	-0.00258806	0.00214103	0.228432	18185	0.929123	No
Brain-Caudate(basalganglia)	191	NEK4	ENSG00000114904.12	3	52711147	52770949	-0.000559135	0.00279277	0.841558	18185	0.990126	No
Brain-Caudate(basalganglia)	191	ITIH3	ENSG00000162267.12	3	52794768	52809009	0.00198904	0.011238	0.859727	18185	0.990126	No
Brain-Caudate(basalganglia)	191	ITIH4	ENSG00000055955.15	3	52812975	52830739	-0.000892554	0.00629068	0.88734	18185	0.992439	No
Brain-Caudate(basalganglia)	191	MUSTN1	ENSG00000272573.5	3	52833114	52835219	-0.00653809	0.00815362	0.423758	18185	0.953102	No
Brain-Caudate(basalganglia)	191	TMEM110	ENSG00000213533.11	3	52836219	52897596	-0.000316886	0.00305688	0.91756	18185	0.993558	No
Brain-Caudate(basalganglia)	191	SFMBT1	ENSG00000163935.13	3	52903572	53046068	-0.00443534	0.00310731	0.155313	18185	0.914011	No
Brain-Caudate(basalganglia)	191	RFT1	ENSG00000163933.9	3	53088483	53130462	0.00570634	0.00366324	0.121168	18185	0.903151	No
Brain-Caudate(basalganglia)	191	PRKCD	ENSG00000163932.13	3	53156009	53192717	0.000522775	0.00452031	0.908067	18185	0.993063	No
Brain-Caudate(basalganglia)	191	TKT	ENSG00000163931.15	3	53224707	53256031	0.00139489	0.0037432	0.709878	18185	0.981074	No
Brain-Caudate(basalganglia)	191	DCP1A	ENSG00000272886.5	3	53283428	53347610	7.89082e-05	0.00238156	0.973608	18185	0.997743	No
Brain-Caudate(basalganglia)	191	CACNA1D	ENSG00000157388.15	3	53328963	53812334	-0.00125189	0.00324201	0.699874	18185	0.981074	No
Brain-Caudate(basalganglia)	191	CHDH	ENSG00000016391.10	3	53813734	53846390	-0.00996993	0.00428805	0.0212579	18185	0.789064	No
Brain-Caudate(basalganglia)	191	IL17RB	ENSG00000056736.9	3	53846580	53865800	-0.00896819	0.00464422	0.0551513	18185	0.837119	No
Brain-Caudate(basalganglia)	191	ACTR8	ENSG00000113812.13	3	53867066	53882202	4.33532e-05	0.00273441	0.987369	18185	0.997743	No
Brain-Caudate(basalganglia)	191	SELENOK	ENSG00000113811.10	3	53884410	53891988	0.00422305	0.00321141	0.190286	18185	0.923941	No
Brain-Caudate(basalganglia)	191	CACNA2D3	ENSG00000157445.14	3	54122547	55074557	0.00350471	0.00418624	0.403664	18185	0.953102	No
Brain-Caudate(basalganglia)	191	LRTM1	ENSG00000144771.7	3	54918237	54967088	0.0214738	0.024671	0.385311	18185	0.953102	No
Brain-Caudate(basalganglia)	191	WNT5A	ENSG00000114251.14	3	55465715	55490539	-0.00160919	0.00621092	0.795881	18185	0.985215	No
Brain-Caudate(basalganglia)	191	ERC2	ENSG00000187672.12	3	55508308	56468363	0.00217261	0.00666957	0.745016	18185	0.981074	No
Brain-Caudate(basalganglia)	191	CCDC66	ENSG00000180376.16	3	56557161	56619901	-0.0057738	0.00368666	0.119189	18185	0.900076	No
Brain-Caudate(basalganglia)	191	FAM208A	ENSG00000163946.13	3	56620545	56683237	-0.00225953	0.00209183	0.281606	18185	0.934363	No
Brain-Caudate(basalganglia)	191	ARHGEF3	ENSG00000163947.11	3	56727418	57078815	0.00331478	0.00421044	0.432223	18185	0.953594	No
Brain-Caudate(basalganglia)	191	IL17RD	ENSG00000144730.17	3	57089982	57170306	-2.69842e-06	0.00412399	0.999479	18185	0.999936	No
Brain-Caudate(basalganglia)	191	HESX1	ENSG00000163666.8	3	57197843	57226521	-0.0039795	0.00805753	0.622028	18185	0.974193	No
Brain-Caudate(basalganglia)	191	APPL1	ENSG00000157500.10	3	57227737	57273468	-0.00112915	0.00189834	0.552765	18185	0.964096	No
Brain-Caudate(basalganglia)	191	ASB14	ENSG00000239388.8	3	57268347	57292682	-0.0113813	0.00840226	0.177368	18185	0.921829	No
Brain-Caudate(basalganglia)	191	DNAH12	ENSG00000174844.14	3	57293699	57544344	0.0120138	0.00814939	0.142288	18185	0.910264	No
Brain-Caudate(basalganglia)	191	PDE12	ENSG00000174840.8	3	57556276	57566844	-0.00356625	0.0025168	0.158331	18185	0.914011	No
Brain-Caudate(basalganglia)	191	ARF4	ENSG00000168374.10	3	57571363	57598220	-0.00132425	0.00210266	0.529677	18185	0.96143	No
Brain-Caudate(basalganglia)	191	DENND6A	ENSG00000174839.12	3	57625457	57693089	-0.00161491	0.00230649	0.484791	18185	0.958957	No
Brain-Caudate(basalganglia)	191	SLMAP	ENSG00000163681.14	3	57755450	57929168	-0.00216007	0.00263978	0.414351	18185	0.953102	No
Brain-Caudate(basalganglia)	191	FLNB	ENSG00000136068.14	3	58008400	58172251	-0.000237947	0.00361427	0.947587	18185	0.997179	No
Brain-Caudate(basalganglia)	191	ABHD6	ENSG00000163686.14	3	58237506	58295693	-0.00621196	0.00294767	0.0365573	18185	0.826774	No
Brain-Caudate(basalganglia)	191	RPP14	ENSG00000163684.11	3	58306247	58324695	0.001087	0.00281808	0.700188	18185	0.981074	No
Brain-Caudate(basalganglia)	191	RP11-80H18.4	ENSG00000273493.1	3	58329965	58330118	0.0273147	0.017074	0.111514	18185	0.892093	No
Brain-Caudate(basalganglia)	191	PXK	ENSG00000168297.15	3	58332880	58426126	-0.00123163	0.00348082	0.723906	18185	0.981074	No
Brain-Caudate(basalganglia)	191	PDHB	ENSG00000168291.12	3	58427630	58433857	-0.000211995	0.00236498	0.92868	18185	0.995901	No
Brain-Caudate(basalganglia)	191	RP11-359I18.5	ENSG00000272360.1	3	58490830	58491291	0.00516154	0.0156889	0.742568	18185	0.981074	No
Brain-Caudate(basalganglia)	191	KCTD6	ENSG00000168301.12	3	58492114	58502360	-0.00238931	0.00278095	0.391464	18185	0.953102	No
Brain-Caudate(basalganglia)	191	ACOX2	ENSG00000168306.12	3	58505136	58537319	-0.0042394	0.00413002	0.30613	18185	0.934363	No
Brain-Caudate(basalganglia)	191	FAM107A	ENSG00000168309.16	3	58564117	58627610	0.00322272	0.0045933	0.483885	18185	0.958957	No
Brain-Caudate(basalganglia)	191	FAM3D	ENSG00000198643.6	3	58633946	58666848	0.000852142	0.0225416	0.969889	18185	0.997743	No
Brain-Caudate(basalganglia)	191	C3orf67	ENSG00000163689.19	3	58717365	59050084	0.0133024	0.00884279	0.134365	18185	0.910264	No
Brain-Caudate(basalganglia)	191	FHIT	ENSG00000189283.9	3	59749310	61251459	-0.00522196	0.00335956	0.12197	18185	0.904255	No
Brain-Caudate(basalganglia)	191	PTPRG	ENSG00000144724.19	3	61561569	62297613	0.00482833	0.00292011	0.10009	18185	0.889749	No
Brain-Caudate(basalganglia)	191	C3orf14	ENSG00000114405.10	3	62318973	62336213	-0.00190289	0.0025215	0.451501	18185	0.954826	No
Brain-Caudate(basalganglia)	191	FEZF2	ENSG00000153266.12	3	62369681	62374324	0.00644879	0.0106119	0.544206	18185	0.963687	No
Brain-Caudate(basalganglia)	191	CADPS	ENSG00000163618.17	3	62398346	62875389	-0.00149371	0.00349631	0.669759	18185	0.978426	No
Brain-Caudate(basalganglia)	191	LINC00698	ENSG00000244342.5	3	62950430	63125062	0.00475108	0.0184154	0.796725	18185	0.985215	No
Brain-Caudate(basalganglia)	191	SYNPR	ENSG00000163630.10	3	63228315	63616921	-0.002271	0.0050774	0.655249	18185	0.978388	No
Brain-Caudate(basalganglia)	191	C3orf49	ENSG00000163632.12	3	63819362	63848636	-0.0294972	0.0139931	0.0365068	18185	0.826774	No
Brain-Caudate(basalganglia)	191	THOC7	ENSG00000163634.11	3	63833870	63863903	0.00131108	0.00246777	0.595921	18185	0.971357	No
Brain-Caudate(basalganglia)	191	ATXN7	ENSG00000163635.17	3	63864557	64003462	-0.000434316	0.00234966	0.853575	18185	0.990126	No
Brain-Caudate(basalganglia)	191	RP11-245J9.5	ENSG00000271843.1	3	64008082	64008692	0.00433419	0.00902157	0.631547	18185	0.974991	No
Brain-Caudate(basalganglia)	191	PSMD6	ENSG00000163636.10	3	64010549	64024010	0.000366866	0.00217144	0.866038	18185	0.990126	No
Brain-Caudate(basalganglia)	191	PRICKLE2	ENSG00000163637.12	3	64092242	64445476	-0.00018154	0.00389807	0.96291	18185	0.997743	No
Brain-Caudate(basalganglia)	191	ADAMTS9	ENSG00000163638.13	3	64515654	64688000	-0.00275877	0.00972404	0.776983	18185	0.985176	No
Brain-Caudate(basalganglia)	191	MAGI1	ENSG00000151276.23	3	65353525	66038550	-0.00280457	0.00272691	0.305194	18185	0.934363	No
Brain-Caudate(basalganglia)	191	SLC25A26	ENSG00000144741.17	3	66133610	66388116	-0.00635073	0.00416637	0.129306	18185	0.910147	No
Brain-Caudate(basalganglia)	191	LRIG1	ENSG00000144749.13	3	66378928	66501263	-0.0108197	0.00528571	0.0422095	18185	0.835493	No
Brain-Caudate(basalganglia)	191	KBTBD8	ENSG00000163376.11	3	66998307	67011210	0.00500568	0.00597974	0.403715	18185	0.953102	No
Brain-Caudate(basalganglia)	191	SUCLG2	ENSG00000172340.14	3	67360460	67654614	-0.00234541	0.00346819	0.499799	18185	0.959848	No
Brain-Caudate(basalganglia)	191	SUCLG2-AS1	ENSG00000241316.6	3	67654697	67947713	0.000317756	0.00782018	0.967637	18185	0.997743	No
Brain-Caudate(basalganglia)	191	FAM19A1	ENSG00000183662.10	3	68004216	68545625	0.00736998	0.00952079	0.439957	18185	0.953594	No
Brain-Caudate(basalganglia)	191	FAM19A4	ENSG00000163377.15	3	68731766	68953297	-0.00750439	0.00754065	0.321065	18185	0.938506	No
Brain-Caudate(basalganglia)	191	EOGT	ENSG00000163378.13	3	68975214	69013940	-0.00154831	0.00384727	0.687865	18185	0.979462	No
Brain-Caudate(basalganglia)	191	TMF1	ENSG00000144747.15	3	69019827	69052303	0.00295215	0.00233057	0.207003	18185	0.92557	No
Brain-Caudate(basalganglia)	191	UBA3	ENSG00000144744.16	3	69054730	69080408	0.000234889	0.00191224	0.902384	18185	0.993063	No
Brain-Caudate(basalganglia)	191	ARL6IP5	ENSG00000144746.6	3	69084944	69106066	0.00148873	0.00248742	0.550306	18185	0.963909	No
Brain-Caudate(basalganglia)	191	LMOD3	ENSG00000163380.15	3	69106872	69123032	6.88536e-05	0.0106594	0.994854	18185	0.999082	No
Brain-Caudate(basalganglia)	191	FRMD4B	ENSG00000114541.14	3	69169990	69542583	-0.00602687	0.00304535	0.0494358	18185	0.837119	No
Brain-Caudate(basalganglia)	191	MITF	ENSG00000187098.14	3	69739435	69968337	-0.0079322	0.00355213	0.0268564	18185	0.805455	No
Brain-Caudate(basalganglia)	191	SAMMSON	ENSG00000240405.5	3	69999577	70015318	0.0143275	0.0269684	0.595929	18185	0.971357	No
Brain-Caudate(basalganglia)	191	RP11-231I13.2	ENSG00000242120.3	3	70196894	70312726	0.0372645	0.0224988	0.0995193	18185	0.889749	No
Brain-Caudate(basalganglia)	191	FOXP1	ENSG00000114861.18	3	70954693	71583989	0.00109012	0.0032364	0.736661	18185	0.981074	No
Brain-Caudate(basalganglia)	191	RP11-154H23.3	ENSG00000270562.1	3	71584943	71587409	0.0044581	0.00629598	0.479867	18185	0.958857	No
Brain-Caudate(basalganglia)	191	EIF4E3	ENSG00000163412.12	3	71675416	71753624	-0.00437447	0.00303516	0.15136	18185	0.912263	No
Brain-Caudate(basalganglia)	191	GPR27	ENSG00000170837.2	3	71754050	71756496	-0.000212889	0.00444442	0.961852	18185	0.997743	No
Brain-Caudate(basalganglia)	191	PROK2	ENSG00000163421.8	3	71771656	71785206	0.00371275	0.0199377	0.852498	18185	0.990126	No
Brain-Caudate(basalganglia)	191	LINC00877	ENSG00000241163.7	3	72035300	72279503	0.00198489	0.00808981	0.806477	18185	0.985985	No
Brain-Caudate(basalganglia)	191	LINC00870	ENSG00000243083.5	3	72151257	72174332	0.0305668	0.0119794	0.0116087	18185	0.756596	No
Brain-Caudate(basalganglia)	191	RP11-433A10.3	ENSG00000272774.1	3	72178279	72178810	-0.00544935	0.016418	0.740366	18185	0.981074	No
Brain-Caudate(basalganglia)	191	RYBP	ENSG00000163602.10	3	72371825	72446621	-0.00413917	0.00284671	0.147795	18185	0.911057	No
Brain-Caudate(basalganglia)	191	SHQ1	ENSG00000144736.13	3	72749277	72861914	-0.00265767	0.0030627	0.38676	18185	0.953102	No
Brain-Caudate(basalganglia)	191	GXYLT2	ENSG00000172986.12	3	72888073	72976926	-0.00753862	0.00708746	0.289002	18185	0.934363	No
Brain-Caudate(basalganglia)	191	PPP4R2	ENSG00000163605.14	3	72996785	73069199	-0.00137165	0.0023317	0.557142	18185	0.964096	No
Brain-Caudate(basalganglia)	191	EBLN2	ENSG00000255423.1	3	73061659	73063337	0.000228932	0.0161177	0.988684	18185	0.997743	No
Brain-Caudate(basalganglia)	191	PDZRN3	ENSG00000121440.14	3	73382433	73624409	-0.00451994	0.00453701	0.320558	18185	0.938506	No
Brain-Caudate(basalganglia)	191	CNTN3	ENSG00000113805.8	3	74262568	74521140	-0.00221384	0.00643772	0.731359	18185	0.981074	No
Brain-Caudate(basalganglia)	191	LINC02018	ENSG00000272690.5	3	75435348	75457486	0.00847504	0.00937726	0.367395	18185	0.951368	No
Brain-Caudate(basalganglia)	191	LINC00960	ENSG00000242516.1	3	75672391	75679303	0.00424644	0.010416	0.684021	18185	0.979133	No
Brain-Caudate(basalganglia)	191	ZNF717	ENSG00000227124.8	3	75709643	75785583	0.00345077	0.00453994	0.44826	18185	0.954501	No
Brain-Caudate(basalganglia)	191	ROBO2	ENSG00000185008.17	3	75906695	77649964	-0.00948484	0.00421531	0.0257333	18185	0.805455	No
Brain-Caudate(basalganglia)	191	ROBO1	ENSG00000169855.19	3	78597240	79767815	0.000795401	0.00273779	0.77177	18185	0.983713	No
Brain-Caudate(basalganglia)	191	GBE1	ENSG00000114480.12	3	81489699	81762161	-0.00241954	0.00316452	0.445585	18185	0.954348	No
Brain-Caudate(basalganglia)	191	CADM2	ENSG00000175161.13	3	84958981	86074429	-0.00315434	0.00330717	0.341552	18185	0.9444	No
Brain-Caudate(basalganglia)	191	VGLL3	ENSG00000206538.8	3	86876388	86991119	0.0077358	0.00913393	0.398232	18185	0.953102	No
Brain-Caudate(basalganglia)	191	LINC00506	ENSG00000281392.1	3	87089129	87157069	-0.00111497	0.0063345	0.860492	18185	0.990126	No
Brain-Caudate(basalganglia)	191	CHMP2B	ENSG00000083937.8	3	87227271	87255548	-0.00520624	0.00227942	0.0236148	18185	0.792494	No
Brain-Caudate(basalganglia)	191	POU1F1	ENSG00000064835.10	3	87259404	87276587	0.0183688	0.0162597	0.260197	18185	0.932169	No
Brain-Caudate(basalganglia)	191	HTR1F	ENSG00000179097.5	3	87990696	87993835	-0.00257926	0.0141256	0.855335	18185	0.990126	No
Brain-Caudate(basalganglia)	191	CGGBP1	ENSG00000163320.10	3	88051944	88149742	0.000693865	0.0019344	0.720269	18185	0.981074	No
Brain-Caudate(basalganglia)	191	ZNF654	ENSG00000175105.6	3	88059274	88144665	0.00266096	0.00323833	0.412402	18185	0.953102	No
Brain-Caudate(basalganglia)	191	C3orf38	ENSG00000179021.9	3	88149886	88168729	0.000113576	0.00285043	0.968264	18185	0.997743	No
Brain-Caudate(basalganglia)	191	EPHA3	ENSG00000044524.10	3	89107524	89482134	0.0123514	0.00682022	0.0719172	18185	0.854158	No
Brain-Caudate(basalganglia)	191	PROS1	ENSG00000184500.14	3	93873033	93974066	-0.00617256	0.00337255	0.0689761	18185	0.850721	No
Brain-Caudate(basalganglia)	191	ARL13B	ENSG00000169379.15	3	93980139	94055668	0.000980608	0.00293498	0.73871	18185	0.981074	No
Brain-Caudate(basalganglia)	191	STX19	ENSG00000178750.2	3	94014369	94028610	-0.0090897	0.0222951	0.68401	18185	0.979133	No
Brain-Caudate(basalganglia)	191	DHFR2	ENSG00000178700.7	3	94047836	94063389	-0.00531414	0.00373867	0.157044	18185	0.914011	No
Brain-Caudate(basalganglia)	191	NSUN3	ENSG00000178694.9	3	94063812	94128545	-0.00117091	0.00308144	0.704431	18185	0.981074	No
Brain-Caudate(basalganglia)	191	MTRNR2L12	ENSG00000269028.3	3	96617188	96618236	-0.00146324	0.0110558	0.894865	18185	0.992961	No
Brain-Caudate(basalganglia)	191	EPHA6	ENSG00000080224.17	3	96814581	97752460	0.00179163	0.00544146	0.742371	18185	0.981074	No
Brain-Caudate(basalganglia)	191	RP11-389G6.3	ENSG00000261292.2	3	97759523	97761532	0.000769852	0.00437125	0.860413	18185	0.990126	No
Brain-Caudate(basalganglia)	191	ARL6	ENSG00000113966.9	3	97764521	97801242	-0.0062194	0.00309855	0.0463226	18185	0.837119	No
Brain-Caudate(basalganglia)	191	CRYBG3	ENSG00000080200.9	3	97822040	97941306	-0.0058701	0.00542763	0.281005	18185	0.934363	No
Brain-Caudate(basalganglia)	191	RIOX2	ENSG00000170854.17	3	97941818	97972457	-0.00234295	0.00242044	0.334434	18185	0.942286	No
Brain-Caudate(basalganglia)	191	OR5K2	ENSG00000231861.2	3	98497604	98498663	0.00240795	0.0207473	0.907742	18185	0.993063	No
Brain-Caudate(basalganglia)	191	CLDND1	ENSG00000080822.16	3	98500840	98523066	0.0010207	0.00286777	0.722344	18185	0.981074	No
Brain-Caudate(basalganglia)	191	CPOX	ENSG00000080819.6	3	98521132	98593723	-0.00256255	0.00336024	0.446759	18185	0.954348	No
Brain-Caudate(basalganglia)	191	ST3GAL6	ENSG00000064225.12	3	98732236	98821201	0.00181927	0.00422179	0.667073	18185	0.978426	No
Brain-Caudate(basalganglia)	191	DCBLD2	ENSG00000057019.15	3	98795941	98901689	-0.00395207	0.0034829	0.258106	18185	0.932169	No
Brain-Caudate(basalganglia)	191	COL8A1	ENSG00000144810.15	3	99638475	99799226	-0.0102932	0.012873	0.425069	18185	0.953102	No
Brain-Caudate(basalganglia)	191	RP11-383I23.2	ENSG00000273374.1	3	99802699	99806058	0.00716744	0.00996383	0.472922	18185	0.956924	No
Brain-Caudate(basalganglia)	191	CMSS1	ENSG00000184220.11	3	99817834	100181732	-0.00502248	0.00320842	0.119359	18185	0.900076	No
Brain-Caudate(basalganglia)	191	FILIP1L	ENSG00000168386.18	3	99830141	100114513	-0.0143235	0.0102519	0.164199	18185	0.917003	No
Brain-Caudate(basalganglia)	191	TBC1D23	ENSG00000036054.12	3	100261000	100325251	0.000229851	0.00197298	0.907395	18185	0.993063	No
Brain-Caudate(basalganglia)	191	NIT2	ENSG00000114021.11	3	100334701	100361635	-0.00073539	0.00277494	0.791324	18185	0.985215	No
Brain-Caudate(basalganglia)	191	TOMM70	ENSG00000154174.7	3	100363431	100401192	0.0017608	0.00290965	0.545885	18185	0.963809	No
Brain-Caudate(basalganglia)	191	LNP1	ENSG00000206535.7	3	100401399	100456319	-0.00391311	0.00372657	0.295191	18185	0.934363	No
Brain-Caudate(basalganglia)	191	TMEM45A	ENSG00000181458.10	3	100492619	100577444	-0.00964175	0.00481364	0.0467752	18185	0.837119	No
Brain-Caudate(basalganglia)	191	TFG	ENSG00000114354.13	3	100709331	100748966	-0.000556646	0.00168797	0.741981	18185	0.981074	No
Brain-Caudate(basalganglia)	191	ABI3BP	ENSG00000154175.16	3	100749156	100993515	-0.00185013	0.00951988	0.84614	18185	0.990126	No
Brain-Caudate(basalganglia)	191	IMPG2	ENSG00000081148.11	3	101222546	101320560	-0.010786	0.0120483	0.371935	18185	0.951368	No
Brain-Caudate(basalganglia)	191	SENP7	ENSG00000138468.15	3	101324205	101513241	0.000948908	0.00294799	0.747939	18185	0.981621	No
Brain-Caudate(basalganglia)	191	TRMT10C	ENSG00000174173.6	3	101561862	101566446	-0.00379951	0.00341141	0.266961	18185	0.933295	No
Brain-Caudate(basalganglia)	191	PCNP	ENSG00000081154.11	3	101574095	101594437	-0.00172041	0.00279391	0.538874	18185	0.963135	No
Brain-Caudate(basalganglia)	191	ZBTB11	ENSG00000066422.4	3	101648889	101672213	-0.000531004	0.00280712	0.850192	18185	0.990126	No
Brain-Caudate(basalganglia)	191	RPL24	ENSG00000114391.12	3	101681092	101686782	0.00122033	0.00298966	0.683656	18185	0.979133	No
Brain-Caudate(basalganglia)	191	CEP97	ENSG00000182504.10	3	101723925	101770562	-0.00711698	0.00258377	0.00652226	18185	0.680731	No
Brain-Caudate(basalganglia)	191	NXPE3	ENSG00000144815.15	3	101779202	101827392	-0.00644372	0.00232658	0.00623983	18185	0.680731	No
Brain-Caudate(basalganglia)	191	NFKBIZ	ENSG00000144802.11	3	101827991	101861022	-0.000782684	0.00489291	0.873101	18185	0.990891	No
Brain-Caudate(basalganglia)	191	ALCAM	ENSG00000170017.12	3	105366909	105576900	-0.000974427	0.00301888	0.747262	18185	0.981422	No
Brain-Caudate(basalganglia)	191	CBLB	ENSG00000114423.18	3	105655461	105869552	0.00302595	0.00260137	0.246383	18185	0.932169	No
Brain-Caudate(basalganglia)	191	LINC00882	ENSG00000242759.6	3	106836811	107240641	-0.000167304	0.0041643	0.968	18185	0.997743	No
Brain-Caudate(basalganglia)	191	DUBR	ENSG00000243701.5	3	107240692	107326964	-0.000595849	0.00467031	0.898631	18185	0.992961	No
Brain-Caudate(basalganglia)	191	RP11-446H18.5	ENSG00000239828.6	3	107272611	107421304	0.0143277	0.00869474	0.101241	18185	0.889749	No
Brain-Caudate(basalganglia)	191	RP11-446H18.6	ENSG00000272597.1	3	107329430	107329962	0.00350176	0.00830295	0.673744	18185	0.978426	No
Brain-Caudate(basalganglia)	191	CCDC54	ENSG00000138483.2	3	107377194	107378637	0.00582134	0.0174187	0.738642	18185	0.981074	No
Brain-Caudate(basalganglia)	191	LINC01990	ENSG00000273125.1	3	107430930	107463912	-0.00474203	0.00878979	0.590257	18185	0.97109	No
Brain-Caudate(basalganglia)	191	BBX	ENSG00000114439.18	3	107522936	107811324	0.00116085	0.0022382	0.604681	18185	0.971878	No
Brain-Caudate(basalganglia)	191	LINC00636	ENSG00000240423.1	3	107883248	107928907	-0.00584559	0.0140112	0.677054	18185	0.978426	No
Brain-Caudate(basalganglia)	191	CD47	ENSG00000196776.14	3	108043298	108091025	-0.000557911	0.002385	0.815327	18185	0.9876	No
Brain-Caudate(basalganglia)	191	LINC01215	ENSG00000271856.1	3	108125821	108138610	0.00279909	0.0188909	0.882385	18185	0.992035	No
Brain-Caudate(basalganglia)	191	IFT57	ENSG00000114446.4	3	108160812	108222570	-0.000534409	0.00287521	0.852771	18185	0.990126	No
Brain-Caudate(basalganglia)	191	HHLA2	ENSG00000114455.13	3	108296490	108378285	0.00959602	0.0128986	0.457936	18185	0.955415	No
Brain-Caudate(basalganglia)	191	MYH15	ENSG00000144821.9	3	108380369	108529322	-0.000372354	0.00605631	0.951048	18185	0.997179	No
Brain-Caudate(basalganglia)	191	KIAA1524	ENSG00000163507.13	3	108549869	108589644	-0.00323258	0.00489467	0.509878	18185	0.959848	No
Brain-Caudate(basalganglia)	191	DZIP3	ENSG00000198919.12	3	108589682	108694846	-0.000723817	0.00260117	0.781148	18185	0.985215	No
Brain-Caudate(basalganglia)	191	LINC00488	ENSG00000214381.4	3	109178165	109185257	0.00702935	0.0262897	0.789502	18185	0.985215	No
Brain-Caudate(basalganglia)	191	DPPA4	ENSG00000121570.12	3	109326141	109337572	-0.0146977	0.0189214	0.438376	18185	0.953594	No
Brain-Caudate(basalganglia)	191	RP11-553A10.1	ENSG00000206532.2	3	110888384	110893476	-0.0243426	0.0168381	0.150118	18185	0.912059	No
Brain-Caudate(basalganglia)	191	NECTIN3	ENSG00000177707.10	3	111070071	111275563	-0.00428275	0.00526247	0.416888	18185	0.953102	No
Brain-Caudate(basalganglia)	191	CD96	ENSG00000153283.12	3	111292719	111665750	-0.012651	0.0173496	0.466902	18185	0.956097	No
Brain-Caudate(basalganglia)	191	ZBED2	ENSG00000177494.5	3	111592900	111595443	-0.0278689	0.0253246	0.272694	18185	0.933295	No
Brain-Caudate(basalganglia)	191	PLCXD2	ENSG00000240891.7	3	111674676	111846447	-0.00201089	0.00511722	0.69484	18185	0.981074	No
Brain-Caudate(basalganglia)	191	PHLDB2	ENSG00000144824.20	3	111859180	111976517	0.00444614	0.00610104	0.467162	18185	0.956097	No
Brain-Caudate(basalganglia)	191	ABHD10	ENSG00000144827.8	3	111979010	111993363	0.00159535	0.00226123	0.481456	18185	0.958957	No
Brain-Caudate(basalganglia)	191	TAGLN3	ENSG00000144834.13	3	111998664	112013887	0.00574212	0.00439449	0.193102	18185	0.923941	No
Brain-Caudate(basalganglia)	191	C3orf52	ENSG00000114529.12	3	112086335	112131004	-0.0265106	0.0141392	0.0625228	18185	0.837119	No
Brain-Caudate(basalganglia)	191	GCSAM	ENSG00000174500.12	3	112120841	112133305	-0.00113347	0.0188921	0.952229	18185	0.997179	No
Brain-Caudate(basalganglia)	191	CD200	ENSG00000091972.18	3	112332841	112362812	-0.00708068	0.00282145	0.013028	18185	0.761863	No
Brain-Caudate(basalganglia)	191	ATG3	ENSG00000144848.10	3	112532509	112562009	-0.0038956	0.00203426	0.0571816	18185	0.837119	No
Brain-Caudate(basalganglia)	191	SLC35A5	ENSG00000138459.8	3	112562047	112585577	-0.000919034	0.00236794	0.698418	18185	0.981074	No
Brain-Caudate(basalganglia)	191	CCDC80	ENSG00000091986.15	3	112596794	112649530	-0.00780889	0.00733264	0.288419	18185	0.934363	No
Brain-Caudate(basalganglia)	191	CD200R1	ENSG00000163606.10	3	112921209	112975122	-0.0270181	0.0118582	0.0239523	18185	0.795857	No
Brain-Caudate(basalganglia)	191	GTPBP8	ENSG00000163607.15	3	112991154	113015060	0.00219231	0.00341578	0.521862	18185	0.960532	No
Brain-Caudate(basalganglia)	191	NEPRO	ENSG00000163608.14	3	113002440	113019861	-0.00123834	0.00201366	0.539402	18185	0.96329	No
Brain-Caudate(basalganglia)	191	LINC02044	ENSG00000243795.1	3	113142350	113167819	0.00178993	0.00755904	0.813104	18185	0.986927	No
Brain-Caudate(basalganglia)	191	BOC	ENSG00000144857.14	3	113211003	113286946	0.00323029	0.00534777	0.546625	18185	0.963809	No
Brain-Caudate(basalganglia)	191	CFAP44	ENSG00000206530.10	3	113287460	113441610	-0.00194718	0.00534733	0.716209	18185	0.981074	No
Brain-Caudate(basalganglia)	191	SPICE1	ENSG00000163611.11	3	113442718	113515187	-0.00394406	0.00381725	0.302977	18185	0.934363	No
Brain-Caudate(basalganglia)	191	SIDT1	ENSG00000072858.10	3	113532296	113629578	0.00916692	0.00747437	0.221736	18185	0.925682	No
Brain-Caudate(basalganglia)	191	USF3	ENSG00000176542.9	3	113648385	113696646	0.000879409	0.00246863	0.72211	18185	0.981074	No
Brain-Caudate(basalganglia)	191	NAA50	ENSG00000121579.12	3	113716460	113746300	-0.00138598	0.00238867	0.562531	18185	0.965138	No
Brain-Caudate(basalganglia)	191	ATP6V1A	ENSG00000114573.9	3	113778741	113812056	-0.000850853	0.00201678	0.673644	18185	0.978426	No
Brain-Caudate(basalganglia)	191	GRAMD1C	ENSG00000178075.19	3	113828182	113947004	-0.00450187	0.00348512	0.198211	18185	0.924131	No
Brain-Caudate(basalganglia)	191	ZDHHC23	ENSG00000184307.14	3	113947901	113965401	-0.00112101	0.00452899	0.804807	18185	0.985985	No
Brain-Caudate(basalganglia)	191	CCDC191	ENSG00000163617.10	3	113964137	114056613	0.000310976	0.00329866	0.925004	18185	0.995123	No
Brain-Caudate(basalganglia)	191	QTRT2	ENSG00000151576.10	3	114005963	114088422	-0.00116042	0.00280193	0.67929	18185	0.978426	No
Brain-Caudate(basalganglia)	191	DRD3	ENSG00000151577.12	3	114128652	114199407	0.0136585	0.0128393	0.288933	18185	0.934363	No
Brain-Caudate(basalganglia)	191	TIGIT	ENSG00000181847.11	3	114276913	114310288	-0.0135453	0.0106227	0.204016	18185	0.92557	No
Brain-Caudate(basalganglia)	191	ZBTB20	ENSG00000181722.16	3	114329715	115147271	-0.00152542	0.0101173	0.880334	18185	0.991807	No
Brain-Caudate(basalganglia)	191	ZBTB20-AS4	ENSG00000242767.1	3	115100423	115103061	0.0146919	0.020728	0.479429	18185	0.958857	No
Brain-Caudate(basalganglia)	191	GAP43	ENSG00000172020.12	3	115623324	115721490	-0.000682263	0.00495337	0.890612	18185	0.992767	No
Brain-Caudate(basalganglia)	191	LSAMP	ENSG00000185565.11	3	115802363	117139389	-0.00441445	0.00219727	0.0461225	18185	0.837119	No
Brain-Caudate(basalganglia)	191	RP11-384F7.2	ENSG00000239268.2	3	117672154	117997592	-0.00119084	0.00616887	0.84716	18185	0.990126	No
Brain-Caudate(basalganglia)	191	IGSF11	ENSG00000144847.12	3	118900557	119146068	-0.00362328	0.00343922	0.293608	18185	0.934363	No
Brain-Caudate(basalganglia)	191	UPK1B	ENSG00000114638.7	3	119173517	119205153	-0.0157368	0.0110489	0.156208	18185	0.914011	No
Brain-Caudate(basalganglia)	191	B4GALT4	ENSG00000121578.12	3	119211732	119241103	-0.00204281	0.00294099	0.48826	18185	0.959247	No
Brain-Caudate(basalganglia)	191	ARHGAP31	ENSG00000031081.10	3	119294373	119420714	-0.000669331	0.00365978	0.855105	18185	0.990126	No
Brain-Caudate(basalganglia)	191	TMEM39A	ENSG00000176142.12	3	119429500	119468830	-0.0045734	0.00300367	0.129726	18185	0.910147	No
Brain-Caudate(basalganglia)	191	POGLUT1	ENSG00000163389.10	3	119468938	119494708	-0.00248748	0.00349729	0.477904	18185	0.958857	No
Brain-Caudate(basalganglia)	191	RP11-190C22.8	ENSG00000272662.1	3	119497678	119498181	0.00697587	0.0187169	0.709836	18185	0.981074	No
Brain-Caudate(basalganglia)	191	TIMMDC1	ENSG00000113845.9	3	119498532	119524292	-0.00234363	0.00192308	0.224662	18185	0.926729	No
Brain-Caudate(basalganglia)	191	ADPRH	ENSG00000144843.11	3	119579651	119589945	-0.00885863	0.00570446	0.122311	18185	0.905138	No
Brain-Caudate(basalganglia)	191	PLA1A	ENSG00000144837.8	3	119597842	119629811	-2.20276e-05	0.011007	0.998406	18185	0.99967	No
Brain-Caudate(basalganglia)	191	POPDC2	ENSG00000121577.13	3	119636457	119665324	0.007495	0.00506169	0.14054	18185	0.910264	No
Brain-Caudate(basalganglia)	191	COX17	ENSG00000138495.6	3	119666919	119677454	-0.00277515	0.00315986	0.381055	18185	0.953102	No
Brain-Caudate(basalganglia)	191	MAATS1	ENSG00000183833.16	3	119703022	119767102	0.00212792	0.00375593	0.571772	18185	0.967837	No
Brain-Caudate(basalganglia)	191	NR1I2	ENSG00000144852.17	3	119780484	119818485	-0.0290951	0.0121245	0.0174963	18185	0.788323	No
Brain-Caudate(basalganglia)	191	GSK3B	ENSG00000082701.14	3	119821323	120094417	0.000630429	0.00159595	0.693328	18185	0.980749	No
Brain-Caudate(basalganglia)	191	RP11-18H7.1	ENSG00000242622.1	3	120094895	120136783	-0.00444295	0.00714615	0.534959	18185	0.962263	No
Brain-Caudate(basalganglia)	191	GPR156	ENSG00000175697.10	3	120164645	120285094	0.00263104	0.00638381	0.680757	18185	0.978426	No
Brain-Caudate(basalganglia)	191	LRRC58	ENSG00000163428.3	3	120324509	120349339	-0.00206588	0.00247713	0.405469	18185	0.953102	No
Brain-Caudate(basalganglia)	191	FSTL1	ENSG00000163430.11	3	120392293	120451253	-0.00755888	0.0035392	0.0341391	18185	0.825756	No
Brain-Caudate(basalganglia)	191	NDUFB4	ENSG00000065518.7	3	120596309	120602500	-0.00129643	0.0021183	0.541351	18185	0.963514	No
Brain-Caudate(basalganglia)	191	HGD	ENSG00000113924.11	3	120628173	120682571	-0.0138956	0.0171579	0.419155	18185	0.953102	No
Brain-Caudate(basalganglia)	191	RABL3	ENSG00000144840.8	3	120686681	120742993	0.00181298	0.00212204	0.394117	18185	0.953102	No
Brain-Caudate(basalganglia)	191	GTF2E1	ENSG00000153767.9	3	120749745	120783069	-0.00563373	0.0032329	0.0832182	18185	0.864573	No
Brain-Caudate(basalganglia)	191	STXBP5L	ENSG00000145087.12	3	120908072	121424761	0.003018	0.00397906	0.449226	18185	0.954501	No
Brain-Caudate(basalganglia)	191	FBXO40	ENSG00000163833.7	3	121593119	121630295	-0.00898948	0.0171951	0.601802	18185	0.971839	No
Brain-Caudate(basalganglia)	191	HCLS1	ENSG00000180353.10	3	121631399	121660927	-0.00248995	0.00411738	0.546161	18185	0.963809	No
Brain-Caudate(basalganglia)	191	GOLGB1	ENSG00000173230.15	3	121663199	121749767	-0.00307376	0.00266304	0.250036	18185	0.932169	No
Brain-Caudate(basalganglia)	191	IQCB1	ENSG00000173226.16	3	121769763	121835079	0.000691056	0.00366062	0.850491	18185	0.990126	No
Brain-Caudate(basalganglia)	191	EAF2	ENSG00000145088.8	3	121835183	121886526	0.00164189	0.00467422	0.725827	18185	0.981074	No
Brain-Caudate(basalganglia)	191	SLC15A2	ENSG00000163406.10	3	121894089	121944102	-0.00597476	0.00468761	0.204206	18185	0.92557	No
Brain-Caudate(basalganglia)	191	CD86	ENSG00000114013.15	3	122055366	122121139	0.0142995	0.00617499	0.0217757	18185	0.789064	No
Brain-Caudate(basalganglia)	191	CSTA	ENSG00000121552.3	3	122325244	122341972	0.0348254	0.0145295	0.0176266	18185	0.788323	No
Brain-Caudate(basalganglia)	191	CCDC58	ENSG00000160124.9	3	122359591	122383231	-0.00574151	0.003571	0.109742	18185	0.892093	No
Brain-Caudate(basalganglia)	191	FAM162A	ENSG00000114023.15	3	122384176	122412331	-0.00324104	0.00220707	0.143832	18185	0.910264	No
Brain-Caudate(basalganglia)	191	WDR5B	ENSG00000196981.3	3	122412335	122416051	-0.00403067	0.00392598	0.306045	18185	0.934363	No
Brain-Caudate(basalganglia)	191	KPNA1	ENSG00000114030.12	3	122421949	122514945	-0.00446626	0.00220037	0.0439474	18185	0.837119	No
Brain-Caudate(basalganglia)	191	PARP9	ENSG00000138496.16	3	122527924	122564237	-0.0090448	0.00429961	0.0368909	18185	0.826774	No
Brain-Caudate(basalganglia)	191	DTX3L	ENSG00000163840.9	3	122564316	122575203	-0.00415892	0.00428745	0.333422	18185	0.941649	No
Brain-Caudate(basalganglia)	191	PARP15	ENSG00000173200.12	3	122577602	122639047	-0.00328235	0.0116892	0.779206	18185	0.985215	No
Brain-Caudate(basalganglia)	191	PARP14	ENSG00000173193.13	3	122680618	122730840	0.00162683	0.00491906	0.741265	18185	0.981074	No
Brain-Caudate(basalganglia)	191	HSPBAP1	ENSG00000169087.10	3	122740003	122793824	0.000928609	0.00281442	0.741848	18185	0.981074	No
Brain-Caudate(basalganglia)	191	DIRC2	ENSG00000138463.8	3	122794795	122881139	-0.00379516	0.00310135	0.222764	18185	0.926269	No
Brain-Caudate(basalganglia)	191	LINC02035	ENSG00000273033.2	3	122886941	122892416	-0.000374432	0.00312784	0.904855	18185	0.993063	No
Brain-Caudate(basalganglia)	191	SEMA5B	ENSG00000082684.14	3	122909193	123028605	-0.00649591	0.00628609	0.302903	18185	0.934363	No
Brain-Caudate(basalganglia)	191	PDIA5	ENSG00000065485.19	3	123067062	123162104	-0.00349897	0.00519119	0.501219	18185	0.959848	No
Brain-Caudate(basalganglia)	191	SEC22A	ENSG00000121542.11	3	123201927	123274130	-0.00366604	0.00285976	0.201619	18185	0.92557	No
Brain-Caudate(basalganglia)	191	RP11-797D24.3	ENSG00000273454.1	3	123277353	123277904	-0.0173094	0.0166488	0.299976	18185	0.934363	No
Brain-Caudate(basalganglia)	191	ADCY5	ENSG00000173175.14	3	123282296	123449758	0.000416528	0.00293823	0.887437	18185	0.992439	No
Brain-Caudate(basalganglia)	191	HACD2	ENSG00000206527.9	3	123490820	123585185	0.0016596	0.00241534	0.492957	18185	0.959419	No
Brain-Caudate(basalganglia)	191	MYLK	ENSG00000065534.18	3	123610049	123884331	0.00269994	0.00431081	0.531952	18185	0.962263	No
Brain-Caudate(basalganglia)	191	CCDC14	ENSG00000175455.14	3	123897305	123961408	-0.00204827	0.00340788	0.548618	18185	0.963809	No
Brain-Caudate(basalganglia)	191	ROPN1	ENSG00000065371.17	3	123968521	123992178	-5.43606e-06	0.0164158	0.999736	18185	0.999953	No
Brain-Caudate(basalganglia)	191	KALRN	ENSG00000160145.15	3	124080023	124723787	-0.00289747	0.00295873	0.328834	18185	0.940866	No
Brain-Caudate(basalganglia)	191	UMPS	ENSG00000114491.13	3	124730366	124749273	0.000356944	0.00299156	0.905166	18185	0.993063	No
Brain-Caudate(basalganglia)	191	ITGB5	ENSG00000082781.11	3	124761948	124901418	-0.00342411	0.00296932	0.250472	18185	0.932169	No
Brain-Caudate(basalganglia)	191	HEG1	ENSG00000173706.12	3	124965710	125055958	0.00134693	0.00441693	0.760782	18185	0.982169	No
Brain-Caudate(basalganglia)	191	SLC12A8	ENSG00000221955.10	3	125082636	125212864	0.00148993	0.00414138	0.719471	18185	0.981074	No
Brain-Caudate(basalganglia)	191	ZNF148	ENSG00000163848.19	3	125225561	125375354	-0.00158983	0.00238917	0.506681	18185	0.959848	No
Brain-Caudate(basalganglia)	191	SNX4	ENSG00000114520.10	3	125446644	125520197	-0.00354995	0.00263813	0.180223	18185	0.922114	No
Brain-Caudate(basalganglia)	191	OSBPL11	ENSG00000144909.7	3	125528858	125595090	-0.0118866	0.00558713	0.0348289	18185	0.826774	No
Brain-Caudate(basalganglia)	191	RP11-666A20.4	ENSG00000248787.1	3	125908005	125908254	0.00189586	0.0185888	0.918886	18185	0.993693	No
Brain-Caudate(basalganglia)	191	ALG1L	ENSG00000189366.9	3	125930557	125937039	0.0137587	0.0176945	0.43791	18185	0.953594	No
Brain-Caudate(basalganglia)	191	ROPN1B	ENSG00000114547.9	3	125969144	125983454	0.00019307	0.00970868	0.984157	18185	0.997743	No
Brain-Caudate(basalganglia)	191	SLC41A3	ENSG00000114544.16	3	126006355	126101561	0.00109586	0.00220169	0.619318	18185	0.972649	No
Brain-Caudate(basalganglia)	191	ALDH1L1	ENSG00000144908.13	3	126103562	126197994	0.0010166	0.00469469	0.828826	18185	0.989799	No
Brain-Caudate(basalganglia)	191	RP11-71E19.1	ENSG00000250934.1	3	126266796	126291279	0.00532768	0.00706685	0.45196	18185	0.95509	No
Brain-Caudate(basalganglia)	191	KLF15	ENSG00000163884.3	3	126342635	126357442	0.000433006	0.00432969	0.920456	18185	0.994109	No
Brain-Caudate(basalganglia)	191	CFAP100	ENSG00000163885.11	3	126394939	126436556	0.00577455	0.00716274	0.421265	18185	0.953102	No
Brain-Caudate(basalganglia)	191	ZXDC	ENSG00000070476.14	3	126437601	126475919	-0.00134179	0.00286969	0.640692	18185	0.976945	No
Brain-Caudate(basalganglia)	191	UROC1	ENSG00000159650.8	3	126481281	126517773	0.00704514	0.0173964	0.686007	18185	0.979386	No
Brain-Caudate(basalganglia)	191	CHST13	ENSG00000180767.9	3	126524283	126543291	-0.0220657	0.0207991	0.290251	18185	0.934363	No
Brain-Caudate(basalganglia)	191	TXNRD3	ENSG00000197763.14	3	126607052	126655155	0.000380694	0.00513829	0.941027	18185	0.996597	No
Brain-Caudate(basalganglia)	191	CHCHD6	ENSG00000159685.10	3	126704220	126960406	-0.00422108	0.00271992	0.122554	18185	0.905495	No
Brain-Caudate(basalganglia)	191	PLXNA1	ENSG00000114554.11	3	126988594	127037392	0.00256085	0.00300025	0.394564	18185	0.953102	No
Brain-Caudate(basalganglia)	191	RP11-153F10.2	ENSG00000282860.1	3	127571232	127571838	0.00946406	0.015017	0.529399	18185	0.96143	No
Brain-Caudate(basalganglia)	191	TPRA1	ENSG00000163870.14	3	127573069	127598222	-0.00119063	0.00229145	0.604026	18185	0.971878	No
Brain-Caudate(basalganglia)	191	MCM2	ENSG00000073111.13	3	127598252	127622436	-0.00418825	0.00437755	0.340056	18185	0.943678	No
Brain-Caudate(basalganglia)	191	PODXL2	ENSG00000114631.10	3	127629181	127672809	-0.00183997	0.00292727	0.530484	18185	0.961723	No
Brain-Caudate(basalganglia)	191	ABTB1	ENSG00000114626.17	3	127672935	127680920	-0.000299324	0.00312698	0.923854	18185	0.994964	No
Brain-Caudate(basalganglia)	191	MGLL	ENSG00000074416.13	3	127689062	127823250	0.000967097	0.00398276	0.808439	18185	0.985985	No
Brain-Caudate(basalganglia)	191	KBTBD12	ENSG00000187715.13	3	127915232	127987671	-0.00123046	0.00652641	0.850684	18185	0.990126	No
Brain-Caudate(basalganglia)	191	SEC61A1	ENSG00000058262.9	3	128051641	128071683	-0.00173112	0.00248795	0.48751	18185	0.959247	No
Brain-Caudate(basalganglia)	191	RUVBL1	ENSG00000175792.11	3	128064778	128153914	-0.00485164	0.00286408	0.092115	18185	0.882102	No
Brain-Caudate(basalganglia)	191	EEFSEC	ENSG00000132394.10	3	128246836	128408646	0.00255397	0.00329688	0.439622	18185	0.953594	No
Brain-Caudate(basalganglia)	191	GATA2	ENSG00000179348.11	3	128479427	128493185	-0.00838429	0.00827264	0.312272	18185	0.936694	No
Brain-Caudate(basalganglia)	191	RPN1	ENSG00000163902.11	3	128619970	128681075	-0.00501188	0.00228597	0.0297139	18185	0.815456	No
Brain-Caudate(basalganglia)	191	RAB7A	ENSG00000075785.12	3	128726122	128814796	-0.00143408	0.00153069	0.350156	18185	0.946021	No
Brain-Caudate(basalganglia)	191	RP11-723O4.9	ENSG00000261159.1	3	128859716	128860526	-0.0102283	0.00900905	0.257842	18185	0.932169	No
Brain-Caudate(basalganglia)	191	ACAD9	ENSG00000177646.18	3	128879596	128916067	-0.00128012	0.00202691	0.528527	18185	0.961126	No
Brain-Caudate(basalganglia)	191	KIAA1257	ENSG00000114656.10	3	128909866	129002690	-0.00847719	0.00814325	0.299358	18185	0.934363	No
Brain-Caudate(basalganglia)	191	RP11-723O4.6	ENSG00000187695.8	3	128915119	128969404	-0.0114391	0.0104432	0.274916	18185	0.934363	No
Brain-Caudate(basalganglia)	191	EFCC1	ENSG00000114654.7	3	129001629	129040742	0.00926521	0.00961325	0.336525	18185	0.942286	No
Brain-Caudate(basalganglia)	191	RAB43	ENSG00000172780.16	3	129087569	129122801	0.00238874	0.00353082	0.499622	18185	0.959848	No
Brain-Caudate(basalganglia)	191	ISY1	ENSG00000240682.9	3	129127415	129161293	-0.00181676	0.00218988	0.407926	18185	0.953102	No
Brain-Caudate(basalganglia)	191	RP11-434H6.7	ENSG00000273437.1	3	129163606	129163940	0.00104888	0.00553415	0.849906	18185	0.990126	No
Brain-Caudate(basalganglia)	191	CNBP	ENSG00000169714.16	3	129169484	129183922	-0.00139945	0.00188314	0.458424	18185	0.955415	No
Brain-Caudate(basalganglia)	191	COPG1	ENSG00000181789.14	3	129249606	129277773	-0.00334364	0.0023364	0.154246	18185	0.913411	No
Brain-Caudate(basalganglia)	191	HMCES	ENSG00000183624.13	3	129278828	129306186	0.00241264	0.00228655	0.292866	18185	0.934363	No
Brain-Caudate(basalganglia)	191	H1FX	ENSG00000184897.5	3	129314771	129316277	-0.000526708	0.00433507	0.90344	18185	0.993063	No
Brain-Caudate(basalganglia)	191	EFCAB12	ENSG00000172771.11	3	129401321	129428651	0.00171579	0.00621873	0.782957	18185	0.985215	No
Brain-Caudate(basalganglia)	191	MBD4	ENSG00000129071.9	3	129430944	129440035	-0.00116113	0.00237555	0.625629	18185	0.974705	No
Brain-Caudate(basalganglia)	191	IFT122	ENSG00000163913.11	3	129440180	129520507	-0.00111763	0.00295585	0.705824	18185	0.981074	No
Brain-Caudate(basalganglia)	191	RHO	ENSG00000163914.4	3	129528640	129535169	-0.00324313	0.02179	0.881861	18185	0.992035	No
Brain-Caudate(basalganglia)	191	PLXND1	ENSG00000004399.12	3	129555175	129606818	0.00196712	0.00419749	0.639929	18185	0.97668	No
Brain-Caudate(basalganglia)	191	TMCC1	ENSG00000172765.16	3	129647792	129893576	-0.000773159	0.00205898	0.707756	18185	0.981074	No
Brain-Caudate(basalganglia)	191	TRH	ENSG00000170893.3	3	129974305	129977938	-0.0262071	0.010737	0.0156856	18185	0.774551	No
Brain-Caudate(basalganglia)	191	ALG1L2	ENSG00000251287.8	3	130081831	130113227	-0.00448697	0.0112334	0.690079	18185	0.979462	No
Brain-Caudate(basalganglia)	191	LINC02021	ENSG00000249846.6	3	130112550	130120579	0.0215876	0.00964649	0.0265356	18185	0.805455	No
Brain-Caudate(basalganglia)	191	COL6A5	ENSG00000172752.14	3	130345516	130484844	-0.0394159	0.0147839	0.00841768	18185	0.704869	No
Brain-Caudate(basalganglia)	191	COL6A6	ENSG00000206384.10	3	130560334	130678155	0.0152111	0.0145763	0.298184	18185	0.934363	No
Brain-Caudate(basalganglia)	191	PIK3R4	ENSG00000196455.7	3	130678935	130746829	0.00275631	0.00272929	0.313987	18185	0.93681	No
Brain-Caudate(basalganglia)	191	ATP2C1	ENSG00000017260.19	3	130850595	131016712	-0.00679921	0.00214858	0.00184264	18185	0.675297	No
Brain-Caudate(basalganglia)	191	ASTE1	ENSG00000034533.11	3	131013875	131027649	-0.00350997	0.00403992	0.386176	18185	0.953102	No
Brain-Caudate(basalganglia)	191	NEK11	ENSG00000114670.13	3	131026855	131350465	0.000887863	0.00347738	0.798783	18185	0.985221	No
Brain-Caudate(basalganglia)	191	NUDT16	ENSG00000198585.11	3	131381671	131388830	-0.00312325	0.0038365	0.416741	18185	0.953102	No
Brain-Caudate(basalganglia)	191	MRPL3	ENSG00000114686.8	3	131462212	131502983	-0.00140725	0.00203055	0.489237	18185	0.959247	No
Brain-Caudate(basalganglia)	191	CPNE4	ENSG00000196353.11	3	131533562	132285410	0.00241036	0.00728831	0.741269	18185	0.981074	No
Brain-Caudate(basalganglia)	191	ACPP	ENSG00000014257.15	3	132317367	132368298	0.030911	0.024824	0.214781	18185	0.92557	No
Brain-Caudate(basalganglia)	191	DNAJC13	ENSG00000138246.15	3	132417526	132539032	0.0005575	0.0020769	0.788696	18185	0.985215	No
Brain-Caudate(basalganglia)	191	ACAD11	ENSG00000240303.7	3	132558144	132644896	-0.00624545	0.00540201	0.249257	18185	0.932169	No
Brain-Caudate(basalganglia)	191	ACKR4	ENSG00000129048.6	3	132597237	132618967	0.0193206	0.0195508	0.324454	18185	0.939999	No
Brain-Caudate(basalganglia)	191	UBA5	ENSG00000081307.12	3	132654446	132678097	-0.000186369	0.00201351	0.926364	18185	0.995156	No
Brain-Caudate(basalganglia)	191	NPHP3	ENSG00000113971.19	3	132681625	132722442	-0.0012108	0.0056973	0.831956	18185	0.990126	No
Brain-Caudate(basalganglia)	191	TMEM108	ENSG00000144868.13	3	133038391	133397792	0.00254064	0.00538591	0.637735	18185	0.976216	No
Brain-Caudate(basalganglia)	191	RP11-91K8.5	ENSG00000272832.1	3	133543064	133543466	-0.00479152	0.0107326	0.655848	18185	0.978388	No
Brain-Caudate(basalganglia)	191	CDV3	ENSG00000091527.15	3	133573730	133590261	-0.00481531	0.00220618	0.0304411	18185	0.815456	No
Brain-Caudate(basalganglia)	191	TOPBP1	ENSG00000163781.12	3	133598175	133661893	-0.00351324	0.00274221	0.201889	18185	0.92557	No
Brain-Caudate(basalganglia)	191	TF	ENSG00000091513.14	3	133745956	133779006	-0.00585227	0.00526827	0.268209	18185	0.933295	No
Brain-Caudate(basalganglia)	191	SRPRB	ENSG00000144867.11	3	133784033	133821492	-0.00226607	0.00261522	0.387449	18185	0.953102	No
Brain-Caudate(basalganglia)	191	RAB6B	ENSG00000154917.10	3	133824239	133895836	0.00145422	0.00253337	0.566714	18185	0.966177	No
Brain-Caudate(basalganglia)	191	SLCO2A1	ENSG00000174640.12	3	133932696	134052184	-0.00963673	0.0125878	0.445004	18185	0.954237	No
Brain-Caudate(basalganglia)	191	RYK	ENSG00000163785.12	3	134065303	134250744	-0.00220772	0.00203999	0.280695	18185	0.934363	No
Brain-Caudate(basalganglia)	191	RP11-375I20.6	ENSG00000260633.1	3	134347288	134349233	0.000882826	0.0153894	0.954322	18185	0.997179	No
Brain-Caudate(basalganglia)	191	AMOTL2	ENSG00000114019.14	3	134355874	134375479	-0.00122686	0.00405651	0.762687	18185	0.982201	No
Brain-Caudate(basalganglia)	191	ANAPC13	ENSG00000129055.12	3	134477706	134486716	-0.00189164	0.00207124	0.362392	18185	0.950438	No
Brain-Caudate(basalganglia)	191	CEP63	ENSG00000182923.16	3	134486027	134575013	-0.000179555	0.00223609	0.936095	18185	0.996165	No
Brain-Caudate(basalganglia)	191	EPHB1	ENSG00000154928.16	3	134597801	135260467	-0.00530163	0.00507974	0.298123	18185	0.934363	No
Brain-Caudate(basalganglia)	191	KY	ENSG00000174611.11	3	134603138	134651022	0.00581238	0.00563052	0.303407	18185	0.934363	No
Brain-Caudate(basalganglia)	191	PPP2R3A	ENSG00000073711.10	3	135965673	136147891	-0.00549531	0.00313765	0.0816895	18185	0.861632	No
Brain-Caudate(basalganglia)	191	MSL2	ENSG00000174579.3	3	136148922	136197241	-0.00196988	0.00250543	0.432825	18185	0.953594	No
Brain-Caudate(basalganglia)	191	PCCB	ENSG00000114054.13	3	136250306	136336232	-0.00428974	0.0034845	0.22	18185	0.92557	No
Brain-Caudate(basalganglia)	191	STAG1	ENSG00000118007.12	3	136337897	136752403	-0.00304828	0.00290472	0.295482	18185	0.934363	No
Brain-Caudate(basalganglia)	191	SLC35G2	ENSG00000168917.8	3	136818647	136855892	0.00376159	0.00363938	0.30281	18185	0.934363	No
Brain-Caudate(basalganglia)	191	NCK1	ENSG00000158092.6	3	136862208	136949823	0.00233801	0.00307941	0.448766	18185	0.954501	No
Brain-Caudate(basalganglia)	191	IL20RB	ENSG00000174564.12	3	136957865	137011085	-0.00773422	0.0107616	0.473325	18185	0.956924	No
Brain-Caudate(basalganglia)	191	CLDN18	ENSG00000066405.12	3	137998735	138033655	-0.0109953	0.0149078	0.461808	18185	0.955415	No
Brain-Caudate(basalganglia)	191	DZIP1L	ENSG00000158163.14	3	138061990	138115818	-0.00296485	0.00625632	0.636185	18185	0.975972	No
Brain-Caudate(basalganglia)	191	A4GNT	ENSG00000118017.3	3	138123718	138132387	0.0186816	0.0240396	0.438176	18185	0.953594	No
Brain-Caudate(basalganglia)	191	DBR1	ENSG00000138231.12	3	138161012	138174949	-0.00178023	0.00284213	0.531915	18185	0.962263	No
Brain-Caudate(basalganglia)	191	ARMC8	ENSG00000114098.17	3	138187248	138298389	-0.000638665	0.00151313	0.673501	18185	0.978426	No
Brain-Caudate(basalganglia)	191	NME9	ENSG00000181322.13	3	138261437	138329886	0.000801422	0.00434311	0.853821	18185	0.990126	No
Brain-Caudate(basalganglia)	191	MRAS	ENSG00000158186.12	3	138347648	138405534	0.00551224	0.00437416	0.20934	18185	0.92557	No
Brain-Caudate(basalganglia)	191	ESYT3	ENSG00000158220.13	3	138434613	138481686	0.00209536	0.00453215	0.644438	18185	0.976945	No
Brain-Caudate(basalganglia)	191	CEP70	ENSG00000114107.8	3	138494344	138594538	-0.00329552	0.00268574	0.221512	18185	0.925682	No
Brain-Caudate(basalganglia)	191	FAIM	ENSG00000158234.12	3	138608609	138633376	0.000706894	0.00327737	0.82949	18185	0.989799	No
Brain-Caudate(basalganglia)	191	PIK3CB	ENSG00000051382.8	3	138652699	138834938	0.00103504	0.00204936	0.614177	18185	0.971878	No
Brain-Caudate(basalganglia)	191	FOXL2	ENSG00000183770.5	3	138944224	138947140	-0.00877634	0.0119575	0.463989	18185	0.955929	No
Brain-Caudate(basalganglia)	191	FOXL2NB	ENSG00000206262.8	3	138947234	138953451	0.0141348	0.0135746	0.299241	18185	0.934363	No
Brain-Caudate(basalganglia)	191	MRPS22	ENSG00000175110.11	3	139110404	139357223	-0.00152434	0.00249405	0.541894	18185	0.963586	No
Brain-Caudate(basalganglia)	191	COPB2	ENSG00000184432.9	3	139355600	139389732	-0.00376988	0.00176744	0.0343716	18185	0.826774	No
Brain-Caudate(basalganglia)	191	RBP1	ENSG00000114115.9	3	139517434	139539829	-0.00199485	0.00463526	0.667479	18185	0.978426	No
Brain-Caudate(basalganglia)	191	NMNAT3	ENSG00000163864.15	3	139560180	139678017	-0.00543603	0.00334713	0.106222	18185	0.892093	No
Brain-Caudate(basalganglia)	191	CLSTN2	ENSG00000158258.16	3	139935185	140577397	0.000369611	0.00884877	0.966731	18185	0.997743	No
Brain-Caudate(basalganglia)	191	SLC25A36	ENSG00000114120.11	3	140941830	140979933	-0.00366962	0.0021051	0.0831162	18185	0.864573	No
Brain-Caudate(basalganglia)	191	SPSB4	ENSG00000175093.4	3	141051402	141148611	0.00441317	0.00708468	0.534179	18185	0.962263	No
Brain-Caudate(basalganglia)	191	PXYLP1	ENSG00000155893.12	3	141228726	141367753	-0.000190221	0.0032858	0.953903	18185	0.997179	No
Brain-Caudate(basalganglia)	191	ZBTB38	ENSG00000177311.11	3	141324213	141449792	0.00168272	0.0022214	0.449803	18185	0.954501	No
Brain-Caudate(basalganglia)	191	RASA2	ENSG00000155903.11	3	141487047	141615342	-0.000808396	0.00283299	0.775724	18185	0.98491	No
Brain-Caudate(basalganglia)	191	RNF7	ENSG00000114125.13	3	141738204	141747560	0.00169619	0.00235413	0.472202	18185	0.956855	No
Brain-Caudate(basalganglia)	191	GRK7	ENSG00000114124.2	3	141778148	141818490	-0.0173358	0.0210136	0.410546	18185	0.953102	No
Brain-Caudate(basalganglia)	191	ATP1B3	ENSG00000069849.10	3	141876124	141926514	0.00349513	0.00399087	0.382392	18185	0.953102	No
Brain-Caudate(basalganglia)	191	TFDP2	ENSG00000114126.17	3	141944428	142149537	-0.0021056	0.00232006	0.3654	18185	0.951368	No
Brain-Caudate(basalganglia)	191	GK5	ENSG00000175066.15	3	142157527	142225607	-0.00360094	0.00317903	0.258937	18185	0.932169	No
Brain-Caudate(basalganglia)	191	XRN1	ENSG00000114127.10	3	142306607	142448062	0.000150721	0.00308133	0.961045	18185	0.997743	No
Brain-Caudate(basalganglia)	191	ATR	ENSG00000175054.14	3	142449235	142578826	-0.00100749	0.00282158	0.721488	18185	0.981074	No
Brain-Caudate(basalganglia)	191	PLS1	ENSG00000120756.12	3	142596387	142713664	0.00753898	0.00874997	0.390128	18185	0.953102	No
Brain-Caudate(basalganglia)	191	TRPC1	ENSG00000144935.14	3	142724074	142807888	0.00255268	0.0030631	0.405815	18185	0.953102	No
Brain-Caudate(basalganglia)	191	PCOLCE2	ENSG00000163710.7	3	142815922	142889203	0.00613688	0.00981555	0.53267	18185	0.962263	No
Brain-Caudate(basalganglia)	191	PAQR9	ENSG00000188582.8	3	142949164	142963682	-0.00816481	0.00904878	0.368176	18185	0.951368	No
Brain-Caudate(basalganglia)	191	U2SURP	ENSG00000163714.17	3	143001560	143060546	-0.00281761	0.00194283	0.14884	18185	0.911057	No
Brain-Caudate(basalganglia)	191	CHST2	ENSG00000175040.5	3	143119331	143124014	-0.00213469	0.00424816	0.615972	18185	0.972323	No
Brain-Caudate(basalganglia)	191	SLC9A9	ENSG00000181804.14	3	143265222	143848531	0.00412182	0.00358199	0.251478	18185	0.932169	No
Brain-Caudate(basalganglia)	191	C3orf58	ENSG00000181744.8	3	143971798	144048719	-0.0010131	0.00432554	0.815102	18185	0.987583	No
Brain-Caudate(basalganglia)	191	PLOD2	ENSG00000152952.11	3	146069440	146163653	-0.0104931	0.00401902	0.0098433	18185	0.734398	No
Brain-Caudate(basalganglia)	191	PLSCR4	ENSG00000114698.14	3	146192339	146251179	0.00478882	0.00445565	0.284008	18185	0.934363	No
Brain-Caudate(basalganglia)	191	PLSCR1	ENSG00000188313.12	3	146515180	146544864	-0.00195305	0.00460031	0.671707	18185	0.978426	No
Brain-Caudate(basalganglia)	191	PLSCR5	ENSG00000231213.6	3	146576555	146606216	-0.00689922	0.0174719	0.693432	18185	0.980749	No
Brain-Caudate(basalganglia)	191	ZIC4	ENSG00000174963.17	3	147386046	147406860	0.0022472	0.00568454	0.693107	18185	0.980639	No
Brain-Caudate(basalganglia)	191	ZIC1	ENSG00000152977.9	3	147393422	147510293	-0.00395582	0.00746475	0.596854	18185	0.971357	No
Brain-Caudate(basalganglia)	191	RP11-71N10.1	ENSG00000239922.1	3	147940004	148006755	0.00451748	0.00630206	0.474471	18185	0.956924	No
Brain-Caudate(basalganglia)	191	AGTR1	ENSG00000144891.17	3	148697784	148743008	0.0206563	0.0130876	0.116363	18185	0.898619	No
Brain-Caudate(basalganglia)	191	CPB1	ENSG00000153002.11	3	148791102	148860187	0.00660999	0.0182348	0.717436	18185	0.981074	No
Brain-Caudate(basalganglia)	191	GYG1	ENSG00000163754.17	3	148991341	149027668	0.00175672	0.00329188	0.594283	18185	0.971232	No
Brain-Caudate(basalganglia)	191	HLTF	ENSG00000071794.15	3	149030127	149086554	-0.00238489	0.0025106	0.343505	18185	0.94585	No
Brain-Caudate(basalganglia)	191	HPS3	ENSG00000163755.8	3	149129584	149173732	-0.00353847	0.00290006	0.224113	18185	0.926729	No
Brain-Caudate(basalganglia)	191	CP	ENSG00000047457.13	3	149162410	149222055	-0.00228241	0.0162892	0.888734	18185	0.992767	No
Brain-Caudate(basalganglia)	191	TM4SF18	ENSG00000163762.6	3	149318498	149334414	-0.00141295	0.00825467	0.864295	18185	0.990126	No
Brain-Caudate(basalganglia)	191	TM4SF1	ENSG00000169908.11	3	149369022	149377777	-0.00437207	0.0080072	0.585774	18185	0.970215	No
Brain-Caudate(basalganglia)	191	WWTR1	ENSG00000018408.14	3	149517235	149736714	0.00604202	0.00409903	0.142339	18185	0.910264	No
Brain-Caudate(basalganglia)	191	COMMD2	ENSG00000114744.8	3	149738470	149752499	-0.000512171	0.00256148	0.841759	18185	0.990126	No
Brain-Caudate(basalganglia)	191	ANKUB1	ENSG00000206199.10	3	149761100	149893907	-0.000598728	0.0182804	0.973911	18185	0.997743	No
Brain-Caudate(basalganglia)	191	RNF13	ENSG00000082996.19	3	149812708	149962139	-0.00532028	0.00262252	0.0440596	18185	0.837119	No
Brain-Caudate(basalganglia)	191	PFN2	ENSG00000070087.13	3	149964904	150050728	-0.00212792	0.00244922	0.386181	18185	0.953102	No
Brain-Caudate(basalganglia)	191	RP11-651P23.5	ENSG00000242791.2	3	149976755	149979355	0.00206387	0.012336	0.86733	18185	0.990421	No
Brain-Caudate(basalganglia)	191	LINC01998	ENSG00000243321.3	3	150077494	150080117	-0.0122357	0.0173621	0.481945	18185	0.958957	No
Brain-Caudate(basalganglia)	191	TSC22D2	ENSG00000196428.12	3	150408335	150466431	-0.00181126	0.00305881	0.554544	18185	0.964096	No
Brain-Caudate(basalganglia)	191	SERP1	ENSG00000120742.10	3	150541994	150603228	0.00166543	0.00330019	0.614464	18185	0.971878	No
Brain-Caudate(basalganglia)	191	EIF2A	ENSG00000144895.11	3	150552354	150584242	0.00564565	0.00388089	0.147598	18185	0.911057	No
Brain-Caudate(basalganglia)	191	SELENOT	ENSG00000198843.12	3	150602875	150630445	-0.00173046	0.00193885	0.373384	18185	0.951368	No
Brain-Caudate(basalganglia)	191	ERICH6	ENSG00000163645.14	3	150659885	150703971	-0.000718663	0.0211947	0.972991	18185	0.997743	No
Brain-Caudate(basalganglia)	191	SIAH2	ENSG00000181788.3	3	150741127	150763477	0.00104817	0.00323303	0.746183	18185	0.981074	No
Brain-Caudate(basalganglia)	191	MINDY4B	ENSG00000214237.10	3	150871045	150905439	-0.00563299	0.0126292	0.656147	18185	0.978388	No
Brain-Caudate(basalganglia)	191	MED12L	ENSG00000144893.12	3	151085697	151433493	-0.00232753	0.00512911	0.650564	18185	0.978066	No
Brain-Caudate(basalganglia)	191	GPR171	ENSG00000174946.6	3	151197832	151203201	0.00962576	0.0208256	0.644526	18185	0.976945	No
Brain-Caudate(basalganglia)	191	P2RY14	ENSG00000174944.8	3	151212117	151278467	-0.00780147	0.00894065	0.384128	18185	0.953102	No
Brain-Caudate(basalganglia)	191	P2RY13	ENSG00000181631.6	3	151326312	151329548	-0.00304524	0.00745084	0.683269	18185	0.97906	No
Brain-Caudate(basalganglia)	191	P2RY12	ENSG00000169313.9	3	151337380	151384812	-0.00588202	0.0094071	0.532634	18185	0.962263	No
Brain-Caudate(basalganglia)	191	IGSF10	ENSG00000152580.8	3	151425384	151458709	0.00281019	0.0104699	0.788713	18185	0.985215	No
Brain-Caudate(basalganglia)	191	SUCNR1	ENSG00000198829.6	3	151873643	151884619	-0.00669971	0.0197371	0.734695	18185	0.981074	No
Brain-Caudate(basalganglia)	191	MBNL1	ENSG00000152601.17	3	152243828	152465780	0.00187242	0.00194786	0.337789	18185	0.942968	No
Brain-Caudate(basalganglia)	191	P2RY1	ENSG00000169860.6	3	152834693	152841439	-0.00850091	0.00675757	0.210133	18185	0.92557	No
Brain-Caudate(basalganglia)	191	RAP2B	ENSG00000181467.4	3	153162270	153170620	0.000546621	0.00288993	0.850205	18185	0.990126	No
Brain-Caudate(basalganglia)	191	ARHGEF26	ENSG00000114790.12	3	154121003	154257827	-0.0034801	0.00379106	0.35994	18185	0.950152	No
Brain-Caudate(basalganglia)	191	DHX36	ENSG00000174953.13	3	154272546	154324497	-0.00124646	0.00225211	0.580676	18185	0.96893	No
Brain-Caudate(basalganglia)	191	GPR149	ENSG00000174948.5	3	154337672	154429715	0.00932181	0.00991659	0.348548	18185	0.946021	No
Brain-Caudate(basalganglia)	191	MME	ENSG00000196549.10	3	155024124	155183729	0.00153133	0.00504761	0.761975	18185	0.982201	No
Brain-Caudate(basalganglia)	191	RP11-451G4.2	ENSG00000240045.1	3	155290229	155293691	0.0267112	0.0341597	0.435337	18185	0.953594	No
Brain-Caudate(basalganglia)	191	PLCH1	ENSG00000114805.16	3	155375580	155745067	-0.000852153	0.0048147	0.859728	18185	0.990126	No
Brain-Caudate(basalganglia)	191	C3orf33	ENSG00000174928.15	3	155762617	155806351	0.00239817	0.00324671	0.461145	18185	0.955415	No
Brain-Caudate(basalganglia)	191	SLC33A1	ENSG00000169359.13	3	155821024	155854429	0.000205398	0.00249652	0.934527	18185	0.996165	No
Brain-Caudate(basalganglia)	191	GMPS	ENSG00000163655.15	3	155870536	155944026	-0.000812704	0.00190728	0.670573	18185	0.978426	No
Brain-Caudate(basalganglia)	191	KCNAB1	ENSG00000169282.17	3	156037701	156539138	0.00639521	0.00404032	0.115326	18185	0.896326	No
Brain-Caudate(basalganglia)	191	SSR3	ENSG00000114850.6	3	156540140	156555184	0.00148092	0.00222975	0.507491	18185	0.959848	No
Brain-Caudate(basalganglia)	191	TIPARP	ENSG00000163659.12	3	156673235	156706770	-0.00470092	0.00490821	0.339549	18185	0.943357	No
Brain-Caudate(basalganglia)	191	LINC00886	ENSG00000240875.5	3	156747346	156817062	0.00343192	0.00630557	0.586974	18185	0.970579	No
Brain-Caudate(basalganglia)	191	LEKR1	ENSG00000197980.12	3	156825481	157046129	0.00635037	0.00753602	0.400604	18185	0.953102	No
Brain-Caudate(basalganglia)	191	LINC00880	ENSG00000243629.1	3	157081667	157123004	-0.0347389	0.0197498	0.080395	18185	0.86109	No
Brain-Caudate(basalganglia)	191	LINC02029	ENSG00000241544.1	3	157087859	157088547	-0.00963038	0.0217796	0.658929	18185	0.978388	No
Brain-Caudate(basalganglia)	191	LINC00881	ENSG00000241135.5	3	157089881	157101135	0.013124	0.0158861	0.409894	18185	0.953102	No
Brain-Caudate(basalganglia)	191	CCNL1	ENSG00000163660.11	3	157146508	157160760	-0.00554299	0.00290216	0.0578327	18185	0.837119	No
Brain-Caudate(basalganglia)	191	VEPH1	ENSG00000197415.11	3	157259742	157533619	-0.0009167	0.0181682	0.959818	18185	0.997743	No
Brain-Caudate(basalganglia)	191	PTX3	ENSG00000163661.3	3	157436789	157443628	0.0110006	0.0148365	0.459446	18185	0.955415	No
Brain-Caudate(basalganglia)	191	PQLC2L	ENSG00000174899.10	3	157543246	157677749	-0.0181201	0.0185922	0.331148	18185	0.940866	No
Brain-Caudate(basalganglia)	191	RSRC1	ENSG00000174891.12	3	158107789	158545730	0.00148971	0.0027891	0.593961	18185	0.971232	No
Brain-Caudate(basalganglia)	191	MLF1	ENSG00000178053.17	3	158571163	158607252	-0.00252394	0.00411246	0.540219	18185	0.963514	No
Brain-Caudate(basalganglia)	191	GFM1	ENSG00000168827.14	3	158644278	158692575	0.000220654	0.00263472	0.933355	18185	0.996165	No
Brain-Caudate(basalganglia)	191	LXN	ENSG00000079257.7	3	158645822	158672693	0.00430923	0.0072706	0.55418	18185	0.964096	No
Brain-Caudate(basalganglia)	191	RP11-379F4.7	ENSG00000272087.1	3	158693120	158693768	-0.00200626	0.0132405	0.879742	18185	0.991734	No
Brain-Caudate(basalganglia)	191	RP11-379F4.6	ENSG00000272440.1	3	158695367	158695581	-0.01304	0.0158991	0.413272	18185	0.953102	No
Brain-Caudate(basalganglia)	191	RARRES1	ENSG00000118849.9	3	158696892	158732696	0.00777351	0.00776836	0.318421	18185	0.938506	No
Brain-Caudate(basalganglia)	191	MFSD1	ENSG00000118855.18	3	158747577	158829719	-0.00144479	0.00265451	0.586967	18185	0.970579	No
Brain-Caudate(basalganglia)	191	IQCJ-SCHIP1	ENSG00000283154.2	3	158962235	159897366	-0.00202877	0.00736224	0.783219	18185	0.985215	No
Brain-Caudate(basalganglia)	191	SCHIP1	ENSG00000151967.18	3	159839861	159853457	-0.00340714	0.00437882	0.437601	18185	0.953594	No
Brain-Caudate(basalganglia)	191	IL12A	ENSG00000168811.6	3	159988750	159996019	-0.0119048	0.00888965	0.182311	18185	0.922114	No
Brain-Caudate(basalganglia)	191	C3orf80	ENSG00000180044.5	3	160225496	160228213	-0.0108665	0.0111174	0.329752	18185	0.940866	No
Brain-Caudate(basalganglia)	191	IFT80	ENSG00000068885.14	3	160256986	160399273	-0.00398419	0.00443006	0.369744	18185	0.951368	No
Brain-Caudate(basalganglia)	191	SMC4	ENSG00000113810.15	3	160399881	160432444	0.00173554	0.0051605	0.737052	18185	0.981074	No
Brain-Caudate(basalganglia)	191	TRIM59	ENSG00000213186.7	3	160432516	160485773	-0.000162913	0.00516567	0.974878	18185	0.997743	No
Brain-Caudate(basalganglia)	191	KPNA4	ENSG00000186432.8	3	160494995	160565446	0.000425499	0.0015612	0.785535	18185	0.985215	No
Brain-Caudate(basalganglia)	191	PPM1L	ENSG00000163590.13	3	160755602	161078907	-0.00191935	0.00285555	0.502408	18185	0.959848	No
Brain-Caudate(basalganglia)	191	B3GALNT1	ENSG00000169255.13	3	161083883	161105384	0.00359699	0.00252021	0.15535	18185	0.914011	No
Brain-Caudate(basalganglia)	191	NMD3	ENSG00000169251.12	3	161104696	161253532	0.00122686	0.00247081	0.620158	18185	0.972792	No
Brain-Caudate(basalganglia)	191	SPTSSB	ENSG00000196542.8	3	161344792	161372880	0.000165407	0.00706533	0.98135	18185	0.997743	No
Brain-Caudate(basalganglia)	191	SLITRK3	ENSG00000121871.3	3	165186720	165197109	-0.00552871	0.0043781	0.208397	18185	0.92557	No
Brain-Caudate(basalganglia)	191	LINC01322	ENSG00000244128.5	3	165206960	165655423	-0.00721683	0.00669638	0.282694	18185	0.934363	No
Brain-Caudate(basalganglia)	191	BCHE	ENSG00000114200.9	3	165772904	165837472	-0.00224726	0.0058768	0.702649	18185	0.981074	No
Brain-Caudate(basalganglia)	191	ZBBX	ENSG00000169064.12	3	167240287	167380301	0.00943907	0.00726744	0.195776	18185	0.923941	No
Brain-Caudate(basalganglia)	191	SERPINI2	ENSG00000114204.14	3	167441789	167479004	0.00283749	0.00822013	0.730382	18185	0.981074	No
Brain-Caudate(basalganglia)	191	WDR49	ENSG00000174776.10	3	167478684	167653983	0.00313377	0.00766952	0.68335	18185	0.979089	No
Brain-Caudate(basalganglia)	191	PDCD10	ENSG00000114209.14	3	167683298	167734939	0.000497838	0.00241897	0.83719	18185	0.990126	No
Brain-Caudate(basalganglia)	191	SERPINI1	ENSG00000163536.12	3	167735243	167825568	-0.00816134	0.00359356	0.0244024	18185	0.799564	No
Brain-Caudate(basalganglia)	191	GOLIM4	ENSG00000173905.8	3	168008677	168095975	-0.00344443	0.00280364	0.220945	18185	0.92557	No
Brain-Caudate(basalganglia)	191	LINC02082	ENSG00000242268.2	3	168903366	168921996	-0.0272007	0.015033	0.0721655	18185	0.854158	No
Brain-Caudate(basalganglia)	191	RP11-368I23.3	ENSG00000272797.1	3	168927475	168927919	-0.0138611	0.0103432	0.182005	18185	0.922114	No
Brain-Caudate(basalganglia)	191	RP11-368I23.4	ENSG00000273177.1	3	168928169	168928598	0.00578541	0.0172746	0.738109	18185	0.981074	No
Brain-Caudate(basalganglia)	191	MECOM	ENSG00000085276.17	3	169083499	169663618	-0.000527555	0.0063224	0.933599	18185	0.996165	No
Brain-Caudate(basalganglia)	191	ACTRT3	ENSG00000184378.2	3	169766921	169769648	0.00396328	0.0103938	0.703452	18185	0.981074	No
Brain-Caudate(basalganglia)	191	MYNN	ENSG00000085274.15	3	169772831	169789716	0.00145529	0.00257748	0.573083	18185	0.968387	No
Brain-Caudate(basalganglia)	191	LRRC34	ENSG00000171757.15	3	169793428	169812986	0.00268632	0.00408831	0.512027	18185	0.959848	No
Brain-Caudate(basalganglia)	191	LRRIQ4	ENSG00000188306.6	3	169821922	169837775	0.00849134	0.0221113	0.701441	18185	0.981074	No
Brain-Caudate(basalganglia)	191	SEC62	ENSG00000008952.16	3	169966735	169998373	-0.000674454	0.0021922	0.75872	18185	0.982037	No
Brain-Caudate(basalganglia)	191	GPR160	ENSG00000173890.16	3	170037929	170085403	-0.00588421	0.00880536	0.504884	18185	0.959848	No
Brain-Caudate(basalganglia)	191	PHC3	ENSG00000173889.15	3	170086732	170181749	0.00305684	0.00285208	0.285341	18185	0.934363	No
Brain-Caudate(basalganglia)	191	PRKCI	ENSG00000163558.12	3	170222365	170305981	0.000442424	0.00224231	0.843825	18185	0.990126	No
Brain-Caudate(basalganglia)	191	SKIL	ENSG00000136603.13	3	170357678	170396835	0.0055693	0.00380342	0.144973	18185	0.911057	No
Brain-Caudate(basalganglia)	191	CLDN11	ENSG00000013297.10	3	170418865	170860380	-0.0075251	0.0054315	0.167739	18185	0.918343	No
Brain-Caudate(basalganglia)	191	SLC7A14	ENSG00000013293.5	3	170459584	170586074	-0.00279294	0.00552114	0.613612	18185	0.971878	No
Brain-Caudate(basalganglia)	191	RPL22L1	ENSG00000163584.17	3	170864875	170870483	9.21079e-05	0.00444478	0.983491	18185	0.997743	No
Brain-Caudate(basalganglia)	191	EIF5A2	ENSG00000163577.7	3	170888415	170908693	0.00165455	0.00406097	0.684209	18185	0.979172	No
Brain-Caudate(basalganglia)	191	TNIK	ENSG00000154310.16	3	171061339	171460408	-0.00369367	0.0030434	0.226569	18185	0.928221	No
Brain-Caudate(basalganglia)	191	RP11-185E8.1	ENSG00000240497.2	3	171468084	171469633	0.00586895	0.0181177	0.746389	18185	0.981074	No
Brain-Caudate(basalganglia)	191	PLD1	ENSG00000075651.15	3	171600405	171810950	-0.00257608	0.00362909	0.47878	18185	0.958857	No
Brain-Caudate(basalganglia)	191	FNDC3B	ENSG00000075420.12	3	172039628	172401665	0.00128761	0.00350694	0.713958	18185	0.981074	No
Brain-Caudate(basalganglia)	191	TNFSF10	ENSG00000121858.10	3	172505508	172523507	-0.00908568	0.00946825	0.33863	18185	0.943357	No
Brain-Caudate(basalganglia)	191	NCEH1	ENSG00000144959.9	3	172630249	172711218	0.00138668	0.00349038	0.691658	18185	0.980058	No
Brain-Caudate(basalganglia)	191	ECT2	ENSG00000114346.13	3	172750682	172821474	-2.20125e-05	0.0046626	0.996239	18185	0.999256	No
Brain-Caudate(basalganglia)	191	NLGN1	ENSG00000169760.17	3	173396284	174286644	-0.00738809	0.00384951	0.0566407	18185	0.837119	No
Brain-Caudate(basalganglia)	191	NAALADL2	ENSG00000177694.15	3	174438573	175810552	-0.0103282	0.00589991	0.0818335	18185	0.861632	No
Brain-Caudate(basalganglia)	191	TBL1XR1	ENSG00000177565.16	3	177019340	177228000	-0.00168518	0.00211279	0.426216	18185	0.953116	No
Brain-Caudate(basalganglia)	191	LINC00501	ENSG00000203645.2	3	177294442	177323418	-0.000484233	0.0135965	0.971632	18185	0.997743	No
Brain-Caudate(basalganglia)	191	LINC00578	ENSG00000228221.5	3	177441921	177752305	-0.0251127	0.0223849	0.263514	18185	0.932847	No
Brain-Caudate(basalganglia)	191	KCNMB2	ENSG00000197584.11	3	178272932	178844429	-0.00189638	0.00752079	0.80123	18185	0.985805	No
Brain-Caudate(basalganglia)	191	ZMAT3	ENSG00000172667.10	3	179017223	179072279	0.00442229	0.00244738	0.0725494	18185	0.854158	No
Brain-Caudate(basalganglia)	191	PIK3CA	ENSG00000121879.3	3	179148114	179236690	-0.00309077	0.00261924	0.239648	18185	0.932169	No
Brain-Caudate(basalganglia)	191	KCNMB3	ENSG00000171121.16	3	179240094	179267002	-0.0144883	0.00859247	0.093609	18185	0.883842	No
Brain-Caudate(basalganglia)	191	ZNF639	ENSG00000121864.9	3	179322991	179338583	-0.00337017	0.0023568	0.15457	18185	0.91363	No
Brain-Caudate(basalganglia)	191	RP11-255C15.3	ENSG00000260743.1	3	179340322	179341887	0.00644144	0.0148124	0.664212	18185	0.978426	No
Brain-Caudate(basalganglia)	191	MFN1	ENSG00000171109.18	3	179347692	179394931	-0.00369093	0.00263592	0.163274	18185	0.917003	No
Brain-Caudate(basalganglia)	191	GNB4	ENSG00000114450.9	3	179396089	179451590	0.000364926	0.00425534	0.931761	18185	0.996034	No
Brain-Caudate(basalganglia)	191	ACTL6A	ENSG00000136518.16	3	179562880	179588284	0.000415489	0.00281241	0.882729	18185	0.992099	No
Brain-Caudate(basalganglia)	191	MRPL47	ENSG00000136522.13	3	179588409	179604654	-0.00310041	0.00226284	0.17246	18185	0.920523	No
Brain-Caudate(basalganglia)	191	NDUFB5	ENSG00000136521.12	3	179604702	179627647	-0.00102975	0.00217875	0.637084	18185	0.975972	No
Brain-Caudate(basalganglia)	191	USP13	ENSG00000058056.8	3	179652755	179789401	-0.000979485	0.00245907	0.6909	18185	0.980046	No
Brain-Caudate(basalganglia)	191	PEX5L	ENSG00000114757.18	3	179794958	180037053	-0.00440319	0.00501556	0.381241	18185	0.953102	No
Brain-Caudate(basalganglia)	191	RP11-494H4.3	ENSG00000270178.1	3	179804063	179804366	-0.0159405	0.0175193	0.364179	18185	0.951368	No
Brain-Caudate(basalganglia)	191	RP11-496B10.3	ENSG00000239774.1	3	180566718	180601935	0.0138933	0.0208619	0.50634	18185	0.959848	No
Brain-Caudate(basalganglia)	191	TTC14	ENSG00000163728.10	3	180602130	180617828	-0.00420779	0.00333302	0.208524	18185	0.92557	No
Brain-Caudate(basalganglia)	191	CCDC39	ENSG00000145075.11	3	180602858	180871005	-0.00409667	0.0050508	0.418453	18185	0.953102	No
Brain-Caudate(basalganglia)	191	FXR1	ENSG00000114416.17	3	180868141	180982753	-0.00235587	0.00211598	0.267132	18185	0.933295	No
Brain-Caudate(basalganglia)	191	DNAJC19	ENSG00000205981.6	3	180983709	180989769	-0.00180042	0.00218852	0.411858	18185	0.953102	No
Brain-Caudate(basalganglia)	191	RP11-275H4.1	ENSG00000241231.1	3	181421058	181442486	-0.0162345	0.0188141	0.389421	18185	0.953102	No
Brain-Caudate(basalganglia)	191	RP11-4B14.3	ENSG00000239381.6	3	181534177	181700611	-0.00110552	0.00962637	0.908706	18185	0.993063	No
Brain-Caudate(basalganglia)	191	SOX2	ENSG00000181449.3	3	181711924	181714436	0.00273462	0.00448393	0.542766	18185	0.963687	No
Brain-Caudate(basalganglia)	191	ATP11B	ENSG00000058063.15	3	182793500	182921239	-0.00444899	0.00252099	0.0794071	18185	0.86109	No
Brain-Caudate(basalganglia)	191	DCUN1D1	ENSG00000043093.13	3	182938074	182985953	0.00141112	0.0021917	0.520548	18185	0.960532	No
Brain-Caudate(basalganglia)	191	MCCC1	ENSG00000078070.12	3	183015218	183116075	-0.00400768	0.00301801	0.185995	18185	0.922114	No
Brain-Caudate(basalganglia)	191	LAMP3	ENSG00000078081.7	3	183122213	183163839	-0.00479101	0.0165749	0.772895	18185	0.984126	No
Brain-Caudate(basalganglia)	191	MCF2L2	ENSG00000053524.12	3	183178043	183428778	0.00912783	0.00712926	0.202182	18185	0.92557	No
Brain-Caudate(basalganglia)	191	B3GNT5	ENSG00000176597.11	3	183253244	183298504	-0.00143549	0.00559076	0.797675	18185	0.985215	No
Brain-Caudate(basalganglia)	191	KLHL6	ENSG00000172578.11	3	183487531	183555689	0.0218347	0.00960093	0.02421	18185	0.796128	No
Brain-Caudate(basalganglia)	191	KLHL24	ENSG00000114796.15	3	183635568	183684477	0.00174903	0.00273339	0.523119	18185	0.96102	No
Brain-Caudate(basalganglia)	191	YEATS2	ENSG00000163872.15	3	183697818	183812625	-0.00264634	0.0022208	0.235082	18185	0.932082	No
Brain-Caudate(basalganglia)	191	MAP6D1	ENSG00000180834.7	3	183815876	183825594	-0.0040696	0.00364692	0.266048	18185	0.933295	No
Brain-Caudate(basalganglia)	191	PARL	ENSG00000175193.13	3	183829271	183884923	-0.00199781	0.00202792	0.325957	18185	0.940595	No
Brain-Caudate(basalganglia)	191	ABCC5	ENSG00000114770.16	3	183919934	184018015	0.000203756	0.00272435	0.94047	18185	0.996597	No
Brain-Caudate(basalganglia)	191	RP11-778D9.13	ENSG00000273181.1	3	184132942	184133561	0.00289819	0.0151515	0.848535	18185	0.990126	No
Brain-Caudate(basalganglia)	191	EIF2B5	ENSG00000145191.12	3	184135264	184145310	-0.00405079	0.00196962	0.0412588	18185	0.834193	No
Brain-Caudate(basalganglia)	191	DVL3	ENSG00000161202.17	3	184155388	184173610	0.00182756	0.00194749	0.349369	18185	0.946021	No
Brain-Caudate(basalganglia)	191	AP2M1	ENSG00000161203.13	3	184174689	184184091	-2.91233e-05	0.00156177	0.985144	18185	0.997743	No
Brain-Caudate(basalganglia)	191	ABCF3	ENSG00000161204.11	3	184186023	184194007	-0.00196219	0.00224969	0.384334	18185	0.953102	No
Brain-Caudate(basalganglia)	191	VWA5B2	ENSG00000145198.14	3	184230429	184242300	0.000980205	0.00487253	0.840808	18185	0.990126	No
Brain-Caudate(basalganglia)	191	ALG3	ENSG00000214160.9	3	184242330	184249548	0.00427591	0.00287294	0.138525	18185	0.910264	No
Brain-Caudate(basalganglia)	191	ECE2	ENSG00000145194.17	3	184249650	184293031	-0.000162102	0.00385675	0.966524	18185	0.997743	No
Brain-Caudate(basalganglia)	191	CAMK2N2	ENSG00000163888.3	3	184259586	184261463	-0.00367325	0.00556671	0.510242	18185	0.959848	No
Brain-Caudate(basalganglia)	191	PSMD2	ENSG00000175166.16	3	184298709	184309054	-0.00328936	0.00197426	0.0975413	18185	0.889749	No
Brain-Caudate(basalganglia)	191	EIF4G1	ENSG00000114867.20	3	184314495	184335358	-0.00128107	0.00202243	0.527308	18185	0.961083	No
Brain-Caudate(basalganglia)	191	FAM131A	ENSG00000175182.14	3	184335926	184348421	0.00313594	0.0026552	0.239239	18185	0.932169	No
Brain-Caudate(basalganglia)	191	CLCN2	ENSG00000114859.15	3	184352013	184361651	0.00075249	0.00301637	0.803301	18185	0.985985	No
Brain-Caudate(basalganglia)	191	POLR2H	ENSG00000163882.9	3	184361718	184368596	-0.00191776	0.00233693	0.413011	18185	0.953102	No
Brain-Caudate(basalganglia)	191	THPO	ENSG00000090534.17	3	184371935	184378144	0.00950229	0.00863323	0.272608	18185	0.933295	No
Brain-Caudate(basalganglia)	191	CHRD	ENSG00000090539.15	3	184380073	184389829	0.00387102	0.00554641	0.486178	18185	0.958957	No
Brain-Caudate(basalganglia)	191	LINC02054	ENSG00000224153.2	3	184401537	184439648	0.00246563	0.0205235	0.904517	18185	0.993063	No
Brain-Caudate(basalganglia)	191	EPHB3	ENSG00000182580.2	3	184561784	184582409	0.0123263	0.00503521	0.0153866	18185	0.771548	No
Brain-Caudate(basalganglia)	191	MAGEF1	ENSG00000177383.4	3	184710367	184712002	-0.00306293	0.00241519	0.206473	18185	0.92557	No
Brain-Caudate(basalganglia)	191	RP11-329B9.4	ENSG00000272970.1	3	184734075	184738949	0.0119781	0.00787979	0.130354	18185	0.910147	No
Brain-Caudate(basalganglia)	191	RP11-329B9.3	ENSG00000273403.1	3	184741937	184742462	0.00445246	0.00795299	0.576325	18185	0.968761	No
Brain-Caudate(basalganglia)	191	RP11-329B9.5	ENSG00000272922.1	3	184742818	184743284	0.0203678	0.00939356	0.0315364	18185	0.822793	No
Brain-Caudate(basalganglia)	191	VPS8	ENSG00000156931.15	3	184812143	185052614	-0.000992411	0.0023524	0.673654	18185	0.978426	No
Brain-Caudate(basalganglia)	191	C3orf70	ENSG00000187068.2	3	185078050	185153014	-0.00405804	0.0033149	0.222587	18185	0.926269	No
Brain-Caudate(basalganglia)	191	EHHADH	ENSG00000113790.10	3	185190624	185281990	-0.00437527	0.00448403	0.330585	18185	0.940866	No
Brain-Caudate(basalganglia)	191	MAP3K13	ENSG00000073803.13	3	185282941	185489097	5.49428e-05	0.00235906	0.981446	18185	0.997743	No
Brain-Caudate(basalganglia)	191	TMEM41A	ENSG00000163900.10	3	185476496	185499057	-0.00455417	0.00247393	0.0673946	18185	0.849462	No
Brain-Caudate(basalganglia)	191	LIPH	ENSG00000163898.9	3	185506262	185552613	0.0107575	0.0107483	0.318326	18185	0.938506	No
Brain-Caudate(basalganglia)	191	SENP2	ENSG00000163904.12	3	185582496	185633551	-0.00327278	0.00184489	0.0778696	18185	0.858017	No
Brain-Caudate(basalganglia)	191	IGF2BP2	ENSG00000073792.15	3	185643739	185825056	-0.0145748	0.00831271	0.0813602	18185	0.861632	No
Brain-Caudate(basalganglia)	191	TRA2B	ENSG00000136527.17	3	185915906	185938136	-0.00263719	0.00232401	0.258083	18185	0.932169	No
Brain-Caudate(basalganglia)	191	ETV5	ENSG00000244405.7	3	186046308	186110318	-0.000373236	0.00552661	0.946236	18185	0.997179	No
Brain-Caudate(basalganglia)	191	DGKG	ENSG00000058866.14	3	186147201	186362237	0.00882508	0.00605643	0.146932	18185	0.911057	No
Brain-Caudate(basalganglia)	191	CRYGS	ENSG00000213139.7	3	186538441	186544451	0.000177006	0.00598161	0.976428	18185	0.997743	No
Brain-Caudate(basalganglia)	191	TBCCD1	ENSG00000113838.12	3	186546073	186570162	0.0026753	0.00310494	0.390115	18185	0.953102	No
Brain-Caudate(basalganglia)	191	DNAJB11	ENSG00000090520.11	3	186567403	186585800	0.000504734	0.00380981	0.89476	18185	0.992961	No
Brain-Caudate(basalganglia)	191	AHSG	ENSG00000145192.12	3	186612923	186621318	-0.0247209	0.0244526	0.313474	18185	0.936694	No
Brain-Caudate(basalganglia)	191	FETUB	ENSG00000090512.11	3	186635969	186653141	-0.0312331	0.0238228	0.191617	18185	0.923941	No
Brain-Caudate(basalganglia)	191	EIF4A2	ENSG00000156976.16	3	186784203	186789879	0.00163473	0.00212688	0.443201	18185	0.954124	No
Brain-Caudate(basalganglia)	191	RFC4	ENSG00000163918.10	3	186789901	186807058	0.00303479	0.00363958	0.405554	18185	0.953102	No
Brain-Caudate(basalganglia)	191	LINC02043	ENSG00000232233.1	3	186810880	186825521	0.0171988	0.0112861	0.129404	18185	0.910147	No
Brain-Caudate(basalganglia)	191	ADIPOQ	ENSG00000181092.9	3	186842690	186858463	0.00517151	0.02849	0.856177	18185	0.990126	No
Brain-Caudate(basalganglia)	191	ST6GAL1	ENSG00000073849.14	3	186930485	187078553	-0.00338878	0.00541507	0.532287	18185	0.962263	No
Brain-Caudate(basalganglia)	191	RPL39L	ENSG00000163923.9	3	187120948	187180908	-0.00333991	0.00485485	0.492426	18185	0.959419	No
Brain-Caudate(basalganglia)	191	RTP1	ENSG00000175077.5	3	187200114	187201465	-0.0131646	0.0220365	0.55104	18185	0.964096	No
Brain-Caudate(basalganglia)	191	MASP1	ENSG00000127241.16	3	187217285	187292022	-0.00914795	0.00835681	0.275219	18185	0.934363	No
Brain-Caudate(basalganglia)	191	RTP4	ENSG00000136514.2	3	187368332	187372076	-0.00700463	0.0077917	0.369939	18185	0.951368	No
Brain-Caudate(basalganglia)	191	SST	ENSG00000157005.3	3	187668906	187670399	0.0113156	0.013424	0.400453	18185	0.953102	No
Brain-Caudate(basalganglia)	191	BCL6	ENSG00000113916.17	3	187721377	187737944	0.00224317	0.00435981	0.607566	18185	0.971878	No
Brain-Caudate(basalganglia)	191	RP11-211G3.2	ENSG00000223401.2	3	187743686	187746028	-0.0189234	0.0122819	0.125248	18185	0.907837	No
Brain-Caudate(basalganglia)	191	LPP	ENSG00000145012.13	3	188208198	188890671	0.00348099	0.00354547	0.327596	18185	0.940866	No
Brain-Caudate(basalganglia)	191	TP63	ENSG00000073282.12	3	189631427	189897279	0.00292111	0.013613	0.830352	18185	0.990031	No
Brain-Caudate(basalganglia)	191	P3H2	ENSG00000090530.9	3	189956728	190122437	0.00349349	0.00607131	0.565779	18185	0.96606	No
Brain-Caudate(basalganglia)	191	CLDN1	ENSG00000163347.5	3	190305701	190322475	-0.00068204	0.00666838	0.918656	18185	0.993681	No
Brain-Caudate(basalganglia)	191	CLDN16	ENSG00000113946.3	3	190322541	190412143	-0.0138471	0.0120581	0.252439	18185	0.932169	No
Brain-Caudate(basalganglia)	191	IL1RAP	ENSG00000196083.9	3	190514051	190659215	-3.70949e-07	0.00548381	0.999946	18185	0.999966	No
Brain-Caudate(basalganglia)	191	GMNC	ENSG00000205835.8	3	190852878	190892429	-0.000415789	0.023359	0.985819	18185	0.997743	No
Brain-Caudate(basalganglia)	191	OSTN	ENSG00000188729.6	3	191199241	191265615	0.0347175	0.0225846	0.12611	18185	0.909591	No
Brain-Caudate(basalganglia)	191	UTS2B	ENSG00000188958.9	3	191267168	191330536	-0.00204284	0.0148926	0.891059	18185	0.992826	No
Brain-Caudate(basalganglia)	191	CCDC50	ENSG00000152492.13	3	191329077	191398670	-5.81432e-06	0.00244194	0.998103	18185	0.999587	No
Brain-Caudate(basalganglia)	191	RP11-197K6.1	ENSG00000223812.5	3	191557324	191590356	0.0152175	0.0123001	0.217736	18185	0.92557	No
Brain-Caudate(basalganglia)	191	FGF12	ENSG00000114279.13	3	192139395	192767764	0.00027779	0.00348616	0.936583	18185	0.996165	No
Brain-Caudate(basalganglia)	191	MB21D2	ENSG00000180611.6	3	192796815	192918161	0.00346933	0.00447955	0.439729	18185	0.953594	No
Brain-Caudate(basalganglia)	191	HRASLS	ENSG00000127252.5	3	193241125	193277738	-0.00362641	0.00510877	0.478781	18185	0.958857	No
Brain-Caudate(basalganglia)	191	ATP13A5	ENSG00000187527.10	3	193274790	193378843	0.00112331	0.0061987	0.856415	18185	0.990126	No
Brain-Caudate(basalganglia)	191	ATP13A4	ENSG00000127249.14	3	193402077	193593111	-0.00836822	0.00398713	0.03732	18185	0.826774	No
Brain-Caudate(basalganglia)	191	OPA1	ENSG00000198836.8	3	193593144	193697823	-0.00204546	0.00210677	0.332986	18185	0.941649	No
Brain-Caudate(basalganglia)	191	LINC02026	ENSG00000214146.2	3	193957372	194003659	0.0227525	0.0187664	0.22705	18185	0.92845	No
Brain-Caudate(basalganglia)	191	HES1	ENSG00000114315.3	3	194136145	194138732	-0.00560364	0.0103175	0.587764	18185	0.970622	No
Brain-Caudate(basalganglia)	191	LINC02036	ENSG00000225742.5	3	194203016	194250153	-0.00537673	0.0225273	0.811646	18185	0.986155	No
Brain-Caudate(basalganglia)	191	GP5	ENSG00000178732.5	3	194394821	194398354	0.0155251	0.0215554	0.47237	18185	0.956855	No
Brain-Caudate(basalganglia)	191	ATP13A3	ENSG00000133657.14	3	194402672	194494280	0.00805715	0.0030285	0.00855553	18185	0.704869	No
Brain-Caudate(basalganglia)	191	TMEM44	ENSG00000145014.17	3	194587673	194633689	0.00655892	0.00425596	0.125159	18185	0.907837	No
Brain-Caudate(basalganglia)	191	LSG1	ENSG00000041802.10	3	194640788	194672477	-0.00389018	0.0034906	0.266659	18185	0.933295	No
Brain-Caudate(basalganglia)	191	FAM43A	ENSG00000185112.5	3	194686544	194689037	0.0106737	0.00827274	0.198737	18185	0.925197	No
Brain-Caudate(basalganglia)	191	XXYLT1	ENSG00000173950.15	3	195068279	195271167	-0.0017463	0.0036541	0.633338	18185	0.975456	No
Brain-Caudate(basalganglia)	191	ACAP2	ENSG00000114331.13	3	195274736	195443078	-0.00413573	0.00392371	0.293371	18185	0.934363	No
Brain-Caudate(basalganglia)	191	PPP1R2	ENSG00000184203.7	3	195514425	195543386	-0.000608203	0.00274995	0.825228	18185	0.989799	No
Brain-Caudate(basalganglia)	191	APOD	ENSG00000189058.8	3	195568702	195584205	0.00137835	0.00496302	0.781564	18185	0.985215	No
Brain-Caudate(basalganglia)	191	AC069513.4	ENSG00000229178.1	3	195655565	195657927	0.014874	0.0150103	0.323143	18185	0.939165	No
Brain-Caudate(basalganglia)	191	MUC20	ENSG00000176945.16	3	195720882	195741123	0.00130692	0.0109482	0.905122	18185	0.993063	No
Brain-Caudate(basalganglia)	191	MUC4	ENSG00000145113.21	3	195746765	195812277	-0.0266	0.0119277	0.0270571	18185	0.805455	No
Brain-Caudate(basalganglia)	191	TNK2	ENSG00000061938.16	3	195863364	195911945	0.00274662	0.00248933	0.27144	18185	0.933295	No
Brain-Caudate(basalganglia)	191	RP11-352G9.1	ENSG00000273009.1	3	195913078	195913494	0.0148117	0.0101768	0.147405	18185	0.911057	No
Brain-Caudate(basalganglia)	191	RP11-480A16.1	ENSG00000260261.1	3	195949188	195952695	-0.0132916	0.00638451	0.0388624	18185	0.829709	No
Brain-Caudate(basalganglia)	191	TFRC	ENSG00000072274.12	3	196027183	196082189	0.00620947	0.00854519	0.468438	18185	0.956709	No
Brain-Caudate(basalganglia)	191	ZDHHC19	ENSG00000163958.13	3	196197449	196211437	0.00317182	0.00899424	0.72479	18185	0.981074	No
Brain-Caudate(basalganglia)	191	SLC51A	ENSG00000163959.9	3	196211487	196243178	-0.0010114	0.00532346	0.849546	18185	0.990126	No
Brain-Caudate(basalganglia)	191	PCYT1A	ENSG00000161217.11	3	196214222	196287957	0.0014138	0.00214212	0.510151	18185	0.959848	No
Brain-Caudate(basalganglia)	191	TCTEX1D2	ENSG00000213123.10	3	196291219	196318299	-0.000109385	0.00281105	0.969006	18185	0.997743	No
Brain-Caudate(basalganglia)	191	UBXN7	ENSG00000163960.11	3	196347662	196416235	-0.00209138	0.00210822	0.322611	18185	0.939041	No
Brain-Caudate(basalganglia)	191	RNF168	ENSG00000163961.4	3	196468783	196503768	0.00017349	0.00289876	0.952346	18185	0.997179	No
Brain-Caudate(basalganglia)	191	SMCO1	ENSG00000214097.4	3	196506877	196515366	-0.0219223	0.0187624	0.244284	18185	0.932169	No
Brain-Caudate(basalganglia)	191	WDR53	ENSG00000185798.7	3	196554177	196568610	0.000891979	0.0032522	0.784213	18185	0.985215	No
Brain-Caudate(basalganglia)	191	FBXO45	ENSG00000174013.7	3	196568675	196589059	-0.00580263	0.00250955	0.0219715	18185	0.789064	No
Brain-Caudate(basalganglia)	191	NRROS	ENSG00000174004.5	3	196639686	196662004	-0.00689938	0.00635757	0.279369	18185	0.934363	No
Brain-Caudate(basalganglia)	191	CEP19	ENSG00000174007.7	3	196706277	196712293	-0.00251044	0.00384472	0.514672	18185	0.959848	No
Brain-Caudate(basalganglia)	191	PIGX	ENSG00000163964.14	3	196712358	196736007	-0.00131284	0.00251112	0.60179	18185	0.971839	No
Brain-Caudate(basalganglia)	191	PAK2	ENSG00000180370.10	3	196739857	196832647	-0.00282765	0.00177975	0.113978	18185	0.89417	No
Brain-Caudate(basalganglia)	191	SENP5	ENSG00000119231.10	3	196867856	196934714	-0.000953396	0.00198953	0.632411	18185	0.975343	No
Brain-Caudate(basalganglia)	191	NCBP2	ENSG00000114503.10	3	196935402	196942597	-0.000362309	0.00190718	0.849559	18185	0.990126	No
Brain-Caudate(basalganglia)	191	NCBP2-AS2	ENSG00000270170.1	3	196942623	196943540	-0.00139824	0.00318883	0.661598	18185	0.978388	No
Brain-Caudate(basalganglia)	191	PIGZ	ENSG00000119227.7	3	196946343	196968871	0.00649858	0.00544185	0.234079	18185	0.931749	No
Brain-Caudate(basalganglia)	191	MELTF	ENSG00000163975.11	3	197001740	197029816	-0.00730772	0.0069324	0.293324	18185	0.934363	No
Brain-Caudate(basalganglia)	191	DLG1	ENSG00000075711.20	3	197042560	197299300	-0.00380327	0.00278066	0.173203	18185	0.920746	No
Brain-Caudate(basalganglia)	191	AC128709.3	ENSG00000235126.1	3	197445061	197458323	-0.017041	0.0145254	0.242371	18185	0.932169	No
Brain-Caudate(basalganglia)	191	AC128709.2	ENSG00000237167.1	3	197458405	197467105	-0.00670786	0.0194308	0.730359	18185	0.981074	No
Brain-Caudate(basalganglia)	191	LINC02012	ENSG00000272989.1	3	197505262	197506986	-0.00931739	0.00823143	0.259268	18185	0.932169	No
Brain-Caudate(basalganglia)	191	BDH1	ENSG00000161267.11	3	197509783	197573323	0.00142033	0.00312143	0.649675	18185	0.977996	No
Brain-Caudate(basalganglia)	191	RP11-496H1.2	ENSG00000273308.1	3	197645669	197646017	-0.00632803	0.00983897	0.520992	18185	0.960532	No
Brain-Caudate(basalganglia)	191	AC024560.2	ENSG00000236833.1	3	197660565	197665757	-0.0146891	0.0185888	0.43051	18185	0.953594	No
Brain-Caudate(basalganglia)	191	RUBCN	ENSG00000145016.15	3	197671393	197749727	0.000833602	0.00206996	0.687668	18185	0.979386	No
Brain-Caudate(basalganglia)	191	FYTTD1	ENSG00000122068.12	3	197737179	197787596	-0.000866013	0.00213345	0.685314	18185	0.979386	No
Brain-Caudate(basalganglia)	191	RP11-803P9.1	ENSG00000273375.1	3	197789700	197790369	0.0159787	0.0113937	0.162623	18185	0.917003	No
Brain-Caudate(basalganglia)	191	LRCH3	ENSG00000186001.12	3	197791226	197888436	-0.00230122	0.00198591	0.248182	18185	0.932169	No
Brain-Caudate(basalganglia)	191	IQCG	ENSG00000114473.13	3	197889075	197960142	-0.00752655	0.00294635	0.0115158	18185	0.756596	No
Brain-Caudate(basalganglia)	191	RPL35A	ENSG00000182899.14	3	197949987	197956610	-0.000591411	0.00294464	0.841063	18185	0.990126	No
Brain-Caudate(basalganglia)	191	LMLN	ENSG00000185621.11	3	197960200	198043720	0.000266684	0.00256053	0.917172	18185	0.993558	No
Brain-Caudate(basalganglia)	191	ZNF595	ENSG00000272602.5	4	53285	88211	0.00213904	0.00491496	0.663965	18185	0.978426	No
Brain-Caudate(basalganglia)	191	ZNF718	ENSG00000250312.6	4	124480	163989	-0.00606354	0.00708631	0.393392	18185	0.953102	No
Brain-Caudate(basalganglia)	191	ZNF732	ENSG00000186777.11	4	270675	305321	0.000553993	0.00981398	0.95505	18185	0.997288	No
Brain-Caudate(basalganglia)	191	ZNF141	ENSG00000131127.13	4	337814	384864	0.000357397	0.00316577	0.910248	18185	0.993063	No
Brain-Caudate(basalganglia)	191	RP11-2H3.6	ENSG00000272885.1	4	416118	416537	0.00594664	0.00959751	0.536354	18185	0.963036	No
Brain-Caudate(basalganglia)	191	ZNF721	ENSG00000182903.15	4	435770	499156	0.000101951	0.00231553	0.964933	18185	0.997743	No
Brain-Caudate(basalganglia)	191	PIGG	ENSG00000174227.15	4	499210	539529	-0.00403703	0.00225139	0.0747411	18185	0.855299	No
Brain-Caudate(basalganglia)	191	RP11-1263C18.1	ENSG00000273238.1	4	573880	574412	-0.00193659	0.00592238	0.744076	18185	0.981074	No
Brain-Caudate(basalganglia)	191	RP11-1263C18.2	ENSG00000283183.1	4	577168	584866	-0.00256054	0.0043206	0.554218	18185	0.964096	No
Brain-Caudate(basalganglia)	191	PDE6B	ENSG00000133256.12	4	625584	670782	-0.0051108	0.0057837	0.378138	18185	0.952637	No
Brain-Caudate(basalganglia)	191	ATP5I	ENSG00000169020.9	4	672436	673579	-0.00733104	0.00354449	0.0401355	18185	0.834193	No
Brain-Caudate(basalganglia)	191	MYL5	ENSG00000215375.6	4	673822	681140	0.0036136	0.0045705	0.430265	18185	0.953594	No
Brain-Caudate(basalganglia)	191	MFSD7	ENSG00000169026.12	4	681829	689441	0.00132731	0.0046075	0.773641	18185	0.984146	No
Brain-Caudate(basalganglia)	191	PCGF3	ENSG00000185619.18	4	705748	770640	-0.000339443	0.00275064	0.901933	18185	0.993063	No
Brain-Caudate(basalganglia)	191	CPLX1	ENSG00000168993.14	4	784957	826198	0.00121466	0.00405111	0.764672	18185	0.982201	No
Brain-Caudate(basalganglia)	191	GAK	ENSG00000178950.16	4	849277	932373	0.000290711	0.00217658	0.893907	18185	0.992961	No
Brain-Caudate(basalganglia)	191	TMEM175	ENSG00000127419.16	4	932387	958656	0.000554495	0.00236153	0.814646	18185	0.987361	No
Brain-Caudate(basalganglia)	191	DGKQ	ENSG00000145214.13	4	958887	986895	0.000170673	0.0026598	0.948912	18185	0.997179	No
Brain-Caudate(basalganglia)	191	SLC26A1	ENSG00000145217.13	4	979073	993440	1.98488e-05	0.00604644	0.997385	18185	0.999256	No
Brain-Caudate(basalganglia)	191	IDUA	ENSG00000127415.12	4	986997	1004506	0.00121117	0.00364669	0.740204	18185	0.981074	No
Brain-Caudate(basalganglia)	191	FGFRL1	ENSG00000127418.14	4	1009936	1026897	-0.00698104	0.0045851	0.129741	18185	0.910147	No
Brain-Caudate(basalganglia)	191	RNF212	ENSG00000178222.12	4	1056254	1113562	0.00228609	0.00567727	0.687697	18185	0.979386	No
Brain-Caudate(basalganglia)	191	SPON2	ENSG00000159674.11	4	1166932	1208962	0.00263053	0.00742248	0.723481	18185	0.981074	No
Brain-Caudate(basalganglia)	191	CTBP1	ENSG00000159692.15	4	1211448	1249137	-0.00176483	0.0017185	0.305907	18185	0.934363	No
Brain-Caudate(basalganglia)	191	MAEA	ENSG00000090316.15	4	1289851	1340137	-0.000861188	0.00215245	0.68959	18185	0.979462	No
Brain-Caudate(basalganglia)	191	UVSSA	ENSG00000163945.15	4	1347266	1388049	-0.00460918	0.00519407	0.376128	18185	0.951546	No
Brain-Caudate(basalganglia)	191	CRIPAK	ENSG00000179979.8	4	1391552	1395989	-0.00343412	0.00538868	0.524802	18185	0.961083	No
Brain-Caudate(basalganglia)	191	RP11-1398P2.1	ENSG00000244459.2	4	1574062	1580253	0.00254333	0.0213971	0.905525	18185	0.993063	No
Brain-Caudate(basalganglia)	191	FAM53A	ENSG00000174137.12	4	1617915	1684302	0.00526347	0.00640691	0.412502	18185	0.953102	No
Brain-Caudate(basalganglia)	191	SLBP	ENSG00000163950.12	4	1692800	1712555	-0.000427692	0.00260799	0.869933	18185	0.990734	No
Brain-Caudate(basalganglia)	191	RP11-572O17.1	ENSG00000270195.1	4	1712821	1713622	-0.0267762	0.014033	0.0580756	18185	0.837119	No
Brain-Caudate(basalganglia)	191	TMEM129	ENSG00000168936.10	4	1715952	1721358	-0.00442038	0.00254781	0.0845687	18185	0.869089	No
Brain-Caudate(basalganglia)	191	TACC3	ENSG00000013810.18	4	1721490	1745176	0.00292357	0.0048467	0.547179	18185	0.963809	No
Brain-Caudate(basalganglia)	191	FGFR3	ENSG00000068078.17	4	1793307	1808872	-0.00454566	0.00503293	0.367714	18185	0.951368	No
Brain-Caudate(basalganglia)	191	LETM1	ENSG00000168924.14	4	1811479	1856247	-0.000941554	0.00225403	0.676682	18185	0.978426	No
Brain-Caudate(basalganglia)	191	NSD2	ENSG00000109685.17	4	1871424	1982207	-0.003947	0.00173754	0.0243718	18185	0.799564	No
Brain-Caudate(basalganglia)	191	NELFA	ENSG00000185049.14	4	1982714	2041903	-0.00182617	0.00225583	0.419347	18185	0.953102	No
Brain-Caudate(basalganglia)	191	C4orf48	ENSG00000243449.6	4	2041993	2043970	-0.00037684	0.00920131	0.96738	18185	0.997743	No
Brain-Caudate(basalganglia)	191	NAT8L	ENSG00000185818.7	4	2059512	2069089	0.000872033	0.00384192	0.820715	18185	0.989527	No
Brain-Caudate(basalganglia)	191	POLN	ENSG00000130997.16	4	2071918	2213126	-0.0116228	0.00806251	0.15127	18185	0.912263	No
Brain-Caudate(basalganglia)	191	HAUS3	ENSG00000214367.7	4	2227464	2242164	-0.00729003	0.00264115	0.00641498	18185	0.680731	No
Brain-Caudate(basalganglia)	191	MXD4	ENSG00000123933.16	4	2247432	2262294	0.00611338	0.00259904	0.0198161	18185	0.788323	No
Brain-Caudate(basalganglia)	191	ZFYVE28	ENSG00000159733.13	4	2269582	2418663	0.00362977	0.00284542	0.203828	18185	0.92557	No
Brain-Caudate(basalganglia)	191	CFAP99	ENSG00000206113.10	4	2418974	2462942	-0.00887641	0.00664337	0.183303	18185	0.922114	No
Brain-Caudate(basalganglia)	191	RNF4	ENSG00000063978.15	4	2462220	2515855	-0.00352803	0.00238543	0.141004	18185	0.910264	No
Brain-Caudate(basalganglia)	191	FAM193A	ENSG00000125386.15	4	2536631	2732565	-0.000425623	0.00187946	0.821117	18185	0.989527	No
Brain-Caudate(basalganglia)	191	TNIP2	ENSG00000168884.14	4	2741648	2756376	-0.00844093	0.003546	0.0184068	18185	0.788323	No
Brain-Caudate(basalganglia)	191	SH3BP2	ENSG00000087266.15	4	2793023	2841098	-0.00549902	0.00432862	0.205693	18185	0.92557	No
Brain-Caudate(basalganglia)	191	ADD1	ENSG00000087274.16	4	2843857	2930076	0.00195263	0.00172037	0.25798	18185	0.932169	No
Brain-Caudate(basalganglia)	191	MFSD10	ENSG00000109736.14	4	2930561	2934859	0.00294144	0.00301487	0.330634	18185	0.940866	No
Brain-Caudate(basalganglia)	191	NOP14	ENSG00000087269.15	4	2938143	2963385	-0.00267235	0.00280355	0.34185	18185	0.9444	No
Brain-Caudate(basalganglia)	191	GRK4	ENSG00000125388.19	4	2963608	3040747	-0.00139747	0.00286201	0.625982	18185	0.974705	No
Brain-Caudate(basalganglia)	191	HTT	ENSG00000197386.10	4	3074681	3243959	0.00226258	0.00209119	0.280812	18185	0.934363	No
Brain-Caudate(basalganglia)	191	MSANTD1	ENSG00000188981.10	4	3244369	3271738	-0.00477057	0.00367214	0.19567	18185	0.923941	No
Brain-Caudate(basalganglia)	191	RGS12	ENSG00000159788.18	4	3314147	3439913	0.0107355	0.00383229	0.00568323	18185	0.680731	No
Brain-Caudate(basalganglia)	191	HGFAC	ENSG00000109758.8	4	3441887	3449495	0.00331957	0.00919762	0.718613	18185	0.981074	No
Brain-Caudate(basalganglia)	191	DOK7	ENSG00000175920.16	4	3463311	3494483	-0.0125743	0.00856554	0.143961	18185	0.910264	No
Brain-Caudate(basalganglia)	191	LRPAP1	ENSG00000163956.10	4	3506376	3532559	-0.000129998	0.00299512	0.965431	18185	0.997743	No
Brain-Caudate(basalganglia)	191	RP11-529E10.7	ENSG00000270090.5	4	3544555	3548796	0.00131205	0.0167421	0.937628	18185	0.996165	No
Brain-Caudate(basalganglia)	191	AC141928.1	ENSG00000250986.1	4	3758748	3763390	-0.0020641	0.00596664	0.729818	18185	0.981074	No
Brain-Caudate(basalganglia)	191	ADRA2C	ENSG00000184160.7	4	3766348	3768526	0.00213859	0.00408343	0.601156	18185	0.97175	No
Brain-Caudate(basalganglia)	191	TMEM128	ENSG00000132406.11	4	4235542	4248212	-0.00442821	0.00335652	0.188859	18185	0.923941	No
Brain-Caudate(basalganglia)	191	LYAR	ENSG00000145220.13	4	4267701	4290169	0.00136079	0.00399752	0.733971	18185	0.981074	No
Brain-Caudate(basalganglia)	191	ZBTB49	ENSG00000168826.15	4	4290251	4321786	-0.000791794	0.00366827	0.829365	18185	0.989799	No
Brain-Caudate(basalganglia)	191	NSG1	ENSG00000168824.14	4	4348140	4418967	-0.00182431	0.00363631	0.616537	18185	0.972649	No
Brain-Caudate(basalganglia)	191	STX18	ENSG00000168818.9	4	4415742	4542028	-0.0010701	0.00223337	0.632458	18185	0.975343	No
Brain-Caudate(basalganglia)	191	MSX1	ENSG00000163132.6	4	4859666	4863936	-0.00936292	0.00747216	0.211922	18185	0.92557	No
Brain-Caudate(basalganglia)	191	CYTL1	ENSG00000170891.10	4	5014586	5019472	0.00551534	0.0103379	0.594384	18185	0.971235	No
Brain-Caudate(basalganglia)	191	STK32B	ENSG00000152953.12	4	5051442	5500998	0.00276656	0.00593644	0.641794	18185	0.976945	No
Brain-Caudate(basalganglia)	191	EVC2	ENSG00000173040.12	4	5542772	5709548	-0.00172571	0.00727062	0.81267	18185	0.986872	No
Brain-Caudate(basalganglia)	191	EVC	ENSG00000072840.12	4	5711197	5814305	-0.00453586	0.00405315	0.264688	18185	0.933295	No
Brain-Caudate(basalganglia)	191	CRMP1	ENSG00000072832.14	4	5748084	5893058	0.0046482	0.0031902	0.146965	18185	0.911057	No
Brain-Caudate(basalganglia)	191	C4orf50	ENSG00000181215.14	4	5897373	6018507	0.00260553	0.00506504	0.607635	18185	0.971878	No
Brain-Caudate(basalganglia)	191	JAKMIP1	ENSG00000152969.17	4	6026199	6200591	0.0027937	0.00378789	0.461819	18185	0.955415	No
Brain-Caudate(basalganglia)	191	RP11-586D19.2	ENSG00000251408.1	4	6202328	6206649	0.013088	0.0129347	0.313056	18185	0.936694	No
Brain-Caudate(basalganglia)	191	WFS1	ENSG00000109501.13	4	6269849	6303265	-0.0109621	0.00430861	0.0118477	18185	0.75949	No
Brain-Caudate(basalganglia)	191	PPP2R2C	ENSG00000074211.13	4	6320578	6563600	-0.00344594	0.00320382	0.283652	18185	0.934363	No
Brain-Caudate(basalganglia)	191	MAN2B2	ENSG00000013288.8	4	6575175	6623362	-0.00214769	0.004008	0.592766	18185	0.971232	No
Brain-Caudate(basalganglia)	191	MRFAP1	ENSG00000179010.14	4	6640091	6642745	-0.00242145	0.00183817	0.189516	18185	0.923941	No
Brain-Caudate(basalganglia)	191	RP11-539L10.3	ENSG00000251580.1	4	6670725	6670999	-0.00808002	0.00694203	0.246094	18185	0.932169	No
Brain-Caudate(basalganglia)	191	AC093323.3	ENSG00000170846.16	4	6673451	6676047	-0.00414132	0.00285984	0.149442	18185	0.911057	No
Brain-Caudate(basalganglia)	191	RP11-539L10.2	ENSG00000246526.2	4	6687448	6690519	-0.00790628	0.0169146	0.6408	18185	0.976945	No
Brain-Caudate(basalganglia)	191	S100P	ENSG00000163993.6	4	6693069	6697170	-0.00189403	0.0129636	0.884014	18185	0.992363	No
Brain-Caudate(basalganglia)	191	MRFAP1L1	ENSG00000178988.10	4	6707701	6709880	-0.00575305	0.00190214	0.00287916	18185	0.675297	No
Brain-Caudate(basalganglia)	191	BLOC1S4	ENSG00000186222.4	4	6716055	6717671	-0.0025914	0.00317793	0.41597	18185	0.953102	No
Brain-Caudate(basalganglia)	191	KIAA0232	ENSG00000170871.11	4	6781375	6884170	-0.00363005	0.00218917	0.0991345	18185	0.889749	No
Brain-Caudate(basalganglia)	191	TBC1D14	ENSG00000132405.18	4	6909242	7030553	-0.0031007	0.00281678	0.272551	18185	0.933295	No
Brain-Caudate(basalganglia)	191	CCDC96	ENSG00000173013.5	4	7040849	7042939	0.000439892	0.00583312	0.939975	18185	0.99647	No
Brain-Caudate(basalganglia)	191	TADA2B	ENSG00000173011.11	4	7043391	7057952	0.000251154	0.00197261	0.898838	18185	0.992961	No
Brain-Caudate(basalganglia)	191	GRPEL1	ENSG00000109519.12	4	7058906	7068197	-0.000655933	0.00245869	0.789963	18185	0.985215	No
Brain-Caudate(basalganglia)	191	RP11-367J11.3	ENSG00000245468.3	4	7094571	7103385	0.00975255	0.00740774	0.189777	18185	0.923941	No
Brain-Caudate(basalganglia)	191	SORCS2	ENSG00000184985.16	4	7192538	7742836	0.00317941	0.00400224	0.428072	18185	0.953594	No
Brain-Caudate(basalganglia)	191	AFAP1	ENSG00000196526.10	4	7758714	7872313	0.00400534	0.00357393	0.264001	18185	0.932847	No
Brain-Caudate(basalganglia)	191	ABLIM2	ENSG00000163995.19	4	7965312	8158832	-0.00119214	0.0025561	0.641537	18185	0.976945	No
Brain-Caudate(basalganglia)	191	SH3TC1	ENSG00000125089.16	4	8182072	8241803	0.0118437	0.00726606	0.104962	18185	0.889773	No
Brain-Caudate(basalganglia)	191	HTRA3	ENSG00000170801.9	4	8269765	8307111	0.00406759	0.00918193	0.658333	18185	0.978388	No
Brain-Caudate(basalganglia)	191	RP11-774O3.3	ENSG00000251615.3	4	8355090	8358338	-0.00426351	0.00322259	0.18762	18185	0.923482	No
Brain-Caudate(basalganglia)	191	ACOX3	ENSG00000087008.15	4	8366282	8440723	-0.00259089	0.00355587	0.467241	18185	0.956097	No
Brain-Caudate(basalganglia)	191	TRMT44	ENSG00000155275.18	4	8438869	8493531	0.00480906	0.00418421	0.252042	18185	0.932169	No
Brain-Caudate(basalganglia)	191	RP11-689P11.2	ENSG00000205959.3	4	8482270	8512610	0.00466228	0.00731862	0.524958	18185	0.961083	No
Brain-Caudate(basalganglia)	191	HMX1	ENSG00000215612.7	4	8846076	8871817	0.00256311	0.00869584	0.768546	18185	0.983051	No
Brain-Caudate(basalganglia)	191	SLC2A9	ENSG00000109667.11	4	9771153	10054936	0.0117293	0.00609042	0.0558012	18185	0.837119	No
Brain-Caudate(basalganglia)	191	DRD5	ENSG00000169676.5	4	9781680	9784009	0.0118353	0.0137948	0.392133	18185	0.953102	No
Brain-Caudate(basalganglia)	191	WDR1	ENSG00000071127.16	4	10074339	10116949	-0.000711003	0.00251245	0.777529	18185	0.985215	No
Brain-Caudate(basalganglia)	191	ZNF518B	ENSG00000178163.7	4	10439874	10457408	4.60225e-05	0.0030074	0.987808	18185	0.997743	No
Brain-Caudate(basalganglia)	191	HS3ST1	ENSG00000002587.9	4	11393150	11429765	0.0102529	0.00537162	0.0579944	18185	0.837119	No
Brain-Caudate(basalganglia)	191	RAB28	ENSG00000157869.14	4	13361354	13484365	-0.00437622	0.00199786	0.029861	18185	0.815456	No
Brain-Caudate(basalganglia)	191	BOD1L1	ENSG00000038219.12	4	13568738	13627723	0.00327433	0.0022131	0.140863	18185	0.910264	No
Brain-Caudate(basalganglia)	191	LINC01085	ENSG00000248698.5	4	14111968	14140052	-0.0257741	0.0108678	0.0188367	18185	0.788323	No
Brain-Caudate(basalganglia)	191	LINC00504	ENSG00000248360.7	4	14470465	14888169	-0.0124389	0.0111688	0.266981	18185	0.933295	No
Brain-Caudate(basalganglia)	191	CPEB2-AS1	ENSG00000247624.6	4	14909961	15002045	0.0177706	0.0152807	0.246491	18185	0.932169	No
Brain-Caudate(basalganglia)	191	CPEB2	ENSG00000137449.15	4	15002674	15070153	0.000476196	0.00342859	0.889703	18185	0.992767	No
Brain-Caudate(basalganglia)	191	C1QTNF7	ENSG00000163145.12	4	15339818	15446166	-0.00268492	0.00907119	0.767607	18185	0.983051	No
Brain-Caudate(basalganglia)	191	CC2D2A	ENSG00000048342.15	4	15469865	15601557	-0.00581947	0.00340182	0.0889734	18185	0.874417	No
Brain-Caudate(basalganglia)	191	FBXL5	ENSG00000118564.14	4	15604539	15681661	-0.00217358	0.00250926	0.387594	18185	0.953102	No
Brain-Caudate(basalganglia)	191	FAM200B	ENSG00000237765.6	4	15681680	15690447	-0.00192116	0.00289658	0.508074	18185	0.959848	No
Brain-Caudate(basalganglia)	191	BST1	ENSG00000109743.10	4	15702950	15738313	0.00852691	0.00617965	0.169459	18185	0.918343	No
Brain-Caudate(basalganglia)	191	CD38	ENSG00000004468.12	4	15778275	15853230	-0.00553853	0.00873895	0.527084	18185	0.961083	No
Brain-Caudate(basalganglia)	191	FGFBP2	ENSG00000137441.7	4	15960243	15963236	0.00696559	0.0166301	0.675854	18185	0.978426	No
Brain-Caudate(basalganglia)	191	PROM1	ENSG00000007062.11	4	15964248	16084378	0.00188207	0.00843239	0.823654	18185	0.989659	No
Brain-Caudate(basalganglia)	191	TAPT1	ENSG00000169762.16	4	16160505	16227410	-0.00449862	0.00217815	0.0404175	18185	0.834193	No
Brain-Caudate(basalganglia)	191	LDB2	ENSG00000169744.12	4	16501541	16898809	0.00376281	0.00399288	0.347343	18185	0.946021	No
Brain-Caudate(basalganglia)	191	QDPR	ENSG00000151552.11	4	17460261	17512234	-0.00457602	0.00427188	0.285609	18185	0.934363	No
Brain-Caudate(basalganglia)	191	LAP3	ENSG00000002549.12	4	17577192	17607972	-0.00176593	0.00401544	0.660655	18185	0.978388	No
Brain-Caudate(basalganglia)	191	MED28	ENSG00000118579.12	4	17614631	17634105	-0.00167264	0.00206174	0.418349	18185	0.953102	No
Brain-Caudate(basalganglia)	191	FAM184B	ENSG00000047662.4	4	17635009	17781512	-0.00998024	0.00611068	0.104279	18185	0.889773	No
Brain-Caudate(basalganglia)	191	DCAF16	ENSG00000163257.10	4	17800655	17810758	-0.00382522	0.00297815	0.20075	18185	0.92557	No
Brain-Caudate(basalganglia)	191	NCAPG	ENSG00000109805.9	4	17810902	17840693	-0.0130851	0.0178679	0.464982	18185	0.955929	No
Brain-Caudate(basalganglia)	191	LCORL	ENSG00000178177.15	4	17841199	18021876	-0.00223351	0.00406876	0.583771	18185	0.969653	No
Brain-Caudate(basalganglia)	191	SLIT2	ENSG00000145147.19	4	20253260	20620561	-0.00247537	0.00452298	0.584903	18185	0.9699	No
Brain-Caudate(basalganglia)	191	PACRGL	ENSG00000163138.18	4	20696282	20752907	0.00197058	0.0034446	0.568029	18185	0.966177	No
Brain-Caudate(basalganglia)	191	KCNIP4	ENSG00000185774.14	4	20728616	21948799	-0.00172987	0.00475004	0.716179	18185	0.981074	No
Brain-Caudate(basalganglia)	191	KCNIP4-IT1	ENSG00000280650.1	4	21843341	21853188	-0.000918027	0.0204279	0.964208	18185	0.997743	No
Brain-Caudate(basalganglia)	191	ADGRA3	ENSG00000152990.13	4	22345071	22516054	-0.00100919	0.00340203	0.767103	18185	0.983004	No
Brain-Caudate(basalganglia)	191	PPARGC1A	ENSG00000109819.8	4	23755041	23899318	0.000923935	0.00360304	0.797929	18185	0.985215	No
Brain-Caudate(basalganglia)	191	DHX15	ENSG00000109606.12	4	24517441	24584550	-0.0030303	0.00159761	0.059564	18185	0.837119	No
Brain-Caudate(basalganglia)	191	RP11-496D24.2	ENSG00000261121.1	4	24659856	24671568	0.0136324	0.0105043	0.196125	18185	0.923941	No
Brain-Caudate(basalganglia)	191	SOD3	ENSG00000109610.5	4	24789912	24800842	0.000237097	0.0066493	0.971598	18185	0.997743	No
Brain-Caudate(basalganglia)	191	CCDC149	ENSG00000181982.18	4	24806117	24980148	-0.00456662	0.0026423	0.085765	18185	0.874417	No
Brain-Caudate(basalganglia)	191	LGI2	ENSG00000153012.11	4	24998847	25030879	0.00330837	0.0103221	0.748976	18185	0.981652	No
Brain-Caudate(basalganglia)	191	SEPSECS	ENSG00000109618.11	4	25120014	25160442	0.00111934	0.00316927	0.724388	18185	0.981074	No
Brain-Caudate(basalganglia)	191	PI4K2B	ENSG00000038210.12	4	25233975	25279092	-0.00274299	0.00402363	0.496349	18185	0.959848	No
Brain-Caudate(basalganglia)	191	ZCCHC4	ENSG00000168228.14	4	25312785	25370383	-0.00126221	0.00317965	0.691893	18185	0.980058	No
Brain-Caudate(basalganglia)	191	ANAPC4	ENSG00000053900.10	4	25377213	25418498	0.00113251	0.00271642	0.677271	18185	0.978426	No
Brain-Caudate(basalganglia)	191	SLC34A2	ENSG00000157765.11	4	25655301	25678748	-0.0112193	0.0251883	0.656589	18185	0.978388	No
Brain-Caudate(basalganglia)	191	SEL1L3	ENSG00000091490.10	4	25747427	25863760	0.00369742	0.0059875	0.537721	18185	0.963135	No
Brain-Caudate(basalganglia)	191	SMIM20	ENSG00000250317.8	4	25861830	25929874	-0.000988086	0.00258538	0.702806	18185	0.981074	No
Brain-Caudate(basalganglia)	191	RBPJ	ENSG00000168214.20	4	26163455	26435131	-0.0039659	0.00230201	0.0867547	18185	0.874417	No
Brain-Caudate(basalganglia)	191	CCKAR	ENSG00000163394.5	4	26481400	26490462	0.016071	0.0233769	0.492728	18185	0.959419	No
Brain-Caudate(basalganglia)	191	TBC1D19	ENSG00000109680.10	4	26576437	26755351	-0.00101457	0.00341912	0.767034	18185	0.983004	No
Brain-Caudate(basalganglia)	191	STIM2	ENSG00000109689.15	4	26857678	27025381	-0.00653265	0.00271931	0.0173755	18185	0.788323	No
Brain-Caudate(basalganglia)	191	AC007106.1	ENSG00000251410.1	4	27967723	27985063	0.00572592	0.0274263	0.834875	18185	0.990126	No
Brain-Caudate(basalganglia)	191	PCDH7	ENSG00000169851.15	4	30720415	31146805	0.00297805	0.00355476	0.403348	18185	0.953102	No
Brain-Caudate(basalganglia)	191	RP11-725M22.1	ENSG00000250597.5	4	34657606	34669432	0.00593749	0.0140295	0.672677	18185	0.978426	No
Brain-Caudate(basalganglia)	191	ARAP2	ENSG00000047365.11	4	35948221	36244509	-0.0011042	0.00318256	0.729058	18185	0.981074	No
Brain-Caudate(basalganglia)	191	DTHD1	ENSG00000197057.9	4	36281622	36345756	-0.00891798	0.0135618	0.511702	18185	0.959848	No
Brain-Caudate(basalganglia)	191	C4orf19	ENSG00000154274.14	4	37453941	37623495	-0.0180423	0.0101343	0.0768204	18185	0.855696	No
Brain-Caudate(basalganglia)	191	RELL1	ENSG00000181826.9	4	37612901	37686376	0.00179624	0.00740169	0.808548	18185	0.985985	No
Brain-Caudate(basalganglia)	191	PGM2	ENSG00000169299.13	4	37826633	37862937	-0.0008751	0.00475037	0.854064	18185	0.990126	No
Brain-Caudate(basalganglia)	191	TBC1D1	ENSG00000065882.15	4	37891087	38139175	0.00139407	0.00271632	0.608468	18185	0.971878	No
Brain-Caudate(basalganglia)	191	PTTG2	ENSG00000250254.1	4	37960435	37961125	-0.0200459	0.0191436	0.296535	18185	0.934363	No
Brain-Caudate(basalganglia)	191	RP11-83C7.1	ENSG00000248227.1	4	38366914	38385759	-0.0184415	0.0248831	0.459646	18185	0.955415	No
Brain-Caudate(basalganglia)	191	KLF3	ENSG00000109787.12	4	38680587	38701042	-0.000348594	0.00233667	0.881586	18185	0.992025	No
Brain-Caudate(basalganglia)	191	TLR10	ENSG00000174123.10	4	38772239	38782990	-0.00573373	0.00810667	0.480363	18185	0.958868	No
Brain-Caudate(basalganglia)	191	TLR1	ENSG00000174125.7	4	38790677	38805578	-0.00391229	0.00740888	0.598154	18185	0.971357	No
Brain-Caudate(basalganglia)	191	TLR6	ENSG00000174130.12	4	38823715	38843791	0.00182807	0.00657891	0.781453	18185	0.985215	No
Brain-Caudate(basalganglia)	191	FAM114A1	ENSG00000197712.11	4	38867677	38945739	-0.00118095	0.00378602	0.755483	18185	0.981652	No
Brain-Caudate(basalganglia)	191	TMEM156	ENSG00000121895.7	4	38966744	39032922	0.00247607	0.00943421	0.793289	18185	0.985215	No
Brain-Caudate(basalganglia)	191	KLHL5	ENSG00000109790.16	4	39045039	39126857	-0.00198123	0.00369504	0.592535	18185	0.971232	No
Brain-Caudate(basalganglia)	191	RP11-360F5.3	ENSG00000249685.1	4	39133913	39135608	-0.0162306	0.0156485	0.301124	18185	0.934363	No
Brain-Caudate(basalganglia)	191	WDR19	ENSG00000157796.17	4	39182404	39285810	-0.00329642	0.00277187	0.236013	18185	0.932169	No
Brain-Caudate(basalganglia)	191	RFC1	ENSG00000035928.15	4	39287456	39366375	-0.00436561	0.00189956	0.0227744	18185	0.789064	No
Brain-Caudate(basalganglia)	191	KLB	ENSG00000134962.6	4	39406853	39451536	-0.019212	0.0105708	0.0709161	18185	0.854158	No
Brain-Caudate(basalganglia)	191	RPL9	ENSG00000163682.15	4	39454124	39458586	-0.00104022	0.00452382	0.818415	18185	0.988976	No
Brain-Caudate(basalganglia)	191	LIAS	ENSG00000121897.14	4	39458889	39485109	-8.64455e-06	0.00262581	0.997377	18185	0.999256	No
Brain-Caudate(basalganglia)	191	UGDH	ENSG00000109814.11	4	39498755	39528018	0.00461986	0.00319459	0.149987	18185	0.912059	No
Brain-Caudate(basalganglia)	191	SMIM14	ENSG00000163683.11	4	39546330	39639090	-0.00200505	0.00234373	0.393489	18185	0.953102	No
Brain-Caudate(basalganglia)	191	RP11-539G18.3	ENSG00000255458.5	4	39639140	39666644	0.00120324	0.00622597	0.846986	18185	0.990126	No
Brain-Caudate(basalganglia)	191	UBE2K	ENSG00000078140.13	4	39698044	39782792	-0.000874457	0.00161351	0.58856	18185	0.970704	No
Brain-Caudate(basalganglia)	191	PDS5A	ENSG00000121892.14	4	39822863	39977956	-0.000543818	0.00159979	0.73433	18185	0.981074	No
Brain-Caudate(basalganglia)	191	N4BP2	ENSG00000078177.13	4	40056826	40158252	-0.00422046	0.00483222	0.383685	18185	0.953102	No
Brain-Caudate(basalganglia)	191	RHOH	ENSG00000168421.12	4	40191053	40246967	0.00595613	0.0121348	0.624185	18185	0.974689	No
Brain-Caudate(basalganglia)	191	AC195454.1	ENSG00000249241.1	4	40316485	40330419	-0.0342339	0.0159714	0.033507	18185	0.824526	No
Brain-Caudate(basalganglia)	191	RBM47	ENSG00000163694.14	4	40423267	40630875	-0.00734524	0.00749829	0.32869	18185	0.940866	No
Brain-Caudate(basalganglia)	191	NSUN7	ENSG00000179299.16	4	40749897	40809985	-0.00189928	0.00960343	0.843462	18185	0.990126	No
Brain-Caudate(basalganglia)	191	APBB2	ENSG00000163697.16	4	40810027	41216714	-0.00587845	0.00264882	0.0277998	18185	0.805455	No
Brain-Caudate(basalganglia)	191	UCHL1	ENSG00000154277.12	4	41256413	41268455	-0.00936858	0.0031667	0.00353525	18185	0.675297	No
Brain-Caudate(basalganglia)	191	LIMCH1	ENSG00000064042.17	4	41359607	41700044	-0.00855296	0.00320851	0.00842791	18185	0.704869	No
Brain-Caudate(basalganglia)	191	TMEM33	ENSG00000109133.12	4	41935120	41960572	-0.00167499	0.00237059	0.480805	18185	0.958957	No
Brain-Caudate(basalganglia)	191	DCAF4L1	ENSG00000182308.6	4	41981696	41986467	-0.00845405	0.0085045	0.321611	18185	0.938506	No
Brain-Caudate(basalganglia)	191	RP11-814H16.2	ENSG00000272862.1	4	41988741	41989237	0.0280424	0.0122136	0.0229039	18185	0.789064	No
Brain-Caudate(basalganglia)	191	SLC30A9	ENSG00000014824.13	4	41990472	42090457	-0.00651324	0.00258591	0.0127063	18185	0.75949	No
Brain-Caudate(basalganglia)	191	BEND4	ENSG00000188848.15	4	42110938	42152878	0.00314177	0.00928321	0.735455	18185	0.981074	No
Brain-Caudate(basalganglia)	191	SHISA3	ENSG00000178343.4	4	42397839	42402487	0.0105725	0.0136452	0.439531	18185	0.953594	No
Brain-Caudate(basalganglia)	191	ATP8A1	ENSG00000124406.16	4	42408373	42657105	-0.00321797	0.00301728	0.287712	18185	0.934363	No
Brain-Caudate(basalganglia)	191	RP11-663P9.1	ENSG00000250863.1	4	43980006	43981620	-0.0216873	0.0218077	0.321411	18185	0.938506	No
Brain-Caudate(basalganglia)	191	LVCAT1	ENSG00000251350.1	4	44016861	44022063	-0.0115936	0.0183828	0.529104	18185	0.961343	No
Brain-Caudate(basalganglia)	191	KCTD8	ENSG00000183783.6	4	44173909	44448807	-0.0109876	0.00382577	0.00460153	18185	0.675297	No
Brain-Caudate(basalganglia)	191	YIPF7	ENSG00000177752.14	4	44622065	44678426	-0.0130089	0.0122876	0.291245	18185	0.934363	No
Brain-Caudate(basalganglia)	191	GUF1	ENSG00000151806.13	4	44678557	44700926	0.00182155	0.00369225	0.62241	18185	0.974193	No
Brain-Caudate(basalganglia)	191	GNPDA2	ENSG00000163281.11	4	44682200	44726595	-0.00118781	0.00312879	0.704691	18185	0.981074	No
Brain-Caudate(basalganglia)	191	GABRG1	ENSG00000163285.7	4	46035769	46124081	-0.00841587	0.00507517	0.0991235	18185	0.889749	No
Brain-Caudate(basalganglia)	191	GABRA2	ENSG00000151834.15	4	46248427	46475230	-0.000107717	0.00451788	0.981006	18185	0.997743	No
Brain-Caudate(basalganglia)	191	GABRA4	ENSG00000109158.10	4	46918900	46994407	0.00409987	0.00528584	0.439051	18185	0.953594	No
Brain-Caudate(basalganglia)	191	GABRB1	ENSG00000163288.13	4	47031360	47426444	0.00271609	0.00694109	0.696063	18185	0.981074	No
Brain-Caudate(basalganglia)	191	COMMD8	ENSG00000169019.10	4	47450796	47463719	-0.00205347	0.00370248	0.579887	18185	0.96893	No
Brain-Caudate(basalganglia)	191	RP11-731J8.3	ENSG00000282904.1	4	47463784	47470477	-0.0460031	0.0227667	0.0448965	18185	0.837119	No
Brain-Caudate(basalganglia)	191	ATP10D	ENSG00000145246.13	4	47485288	47593486	-0.000756597	0.00282219	0.788958	18185	0.985215	No
Brain-Caudate(basalganglia)	191	CORIN	ENSG00000145244.11	4	47593998	47838106	0.00482433	0.00929891	0.604575	18185	0.971878	No
Brain-Caudate(basalganglia)	191	RP11-121C2.2	ENSG00000259959.1	4	47840122	47844339	0.00119159	0.00403406	0.768064	18185	0.983051	No
Brain-Caudate(basalganglia)	191	NFXL1	ENSG00000170448.11	4	47847233	47914141	-0.00455196	0.00335979	0.177279	18185	0.921829	No
Brain-Caudate(basalganglia)	191	NIPAL1	ENSG00000163293.11	4	47914206	48040173	0.011505	0.0089821	0.201989	18185	0.92557	No
Brain-Caudate(basalganglia)	191	CNGA1	ENSG00000198515.13	4	47935977	48016672	-0.020183	0.0167058	0.228679	18185	0.929123	No
Brain-Caudate(basalganglia)	191	TXK	ENSG00000074966.10	4	48066393	48134256	-0.00415435	0.0180489	0.818236	18185	0.988914	No
Brain-Caudate(basalganglia)	191	TEC	ENSG00000135605.12	4	48135783	48269864	-0.0137499	0.0108795	0.208029	18185	0.92557	No
Brain-Caudate(basalganglia)	191	SLAIN2	ENSG00000109171.14	4	48341322	48426212	-0.00200552	0.00196138	0.308003	18185	0.935134	No
Brain-Caudate(basalganglia)	191	SLC10A4	ENSG00000145248.6	4	48483343	48489196	0.0070256	0.0104861	0.503777	18185	0.959848	No
Brain-Caudate(basalganglia)	191	ZAR1	ENSG00000182223.7	4	48490252	48494389	0.0191619	0.019524	0.327774	18185	0.940866	No
Brain-Caudate(basalganglia)	191	FRYL	ENSG00000075539.13	4	48497361	48780322	-0.00289999	0.00280056	0.301914	18185	0.934363	No
Brain-Caudate(basalganglia)	191	OCIAD1	ENSG00000109180.14	4	48805212	48861817	0.000318216	0.00183458	0.862502	18185	0.990126	No
Brain-Caudate(basalganglia)	191	OCIAD2	ENSG00000145247.11	4	48885019	48906937	-0.00837123	0.00425309	0.050673	18185	0.837119	No
Brain-Caudate(basalganglia)	191	DCUN1D4	ENSG00000109184.14	4	51843000	51916837	-0.000669585	0.00190696	0.725931	18185	0.981074	No
Brain-Caudate(basalganglia)	191	RP11-365H22.2	ENSG00000272576.1	4	51918772	51919381	0.00378314	0.00929571	0.68454	18185	0.979386	No
Brain-Caudate(basalganglia)	191	LRRC66	ENSG00000188993.3	4	51993702	52017620	-0.0035945	0.0088959	0.686678	18185	0.979386	No
Brain-Caudate(basalganglia)	191	SGCB	ENSG00000163069.12	4	52020706	52038482	-0.00150336	0.00181462	0.408575	18185	0.953102	No
Brain-Caudate(basalganglia)	191	SPATA18	ENSG00000163071.10	4	52051331	52097292	0.00478706	0.00834118	0.566794	18185	0.966177	No
Brain-Caudate(basalganglia)	191	USP46	ENSG00000109189.12	4	52590972	52659335	-0.00146337	0.00287169	0.611007	18185	0.971878	No
Brain-Caudate(basalganglia)	191	USP46-AS1	ENSG00000248866.1	4	52659406	52661668	-0.00215063	0.00677682	0.751369	18185	0.981652	No
Brain-Caudate(basalganglia)	191	ERVMER34-1	ENSG00000226887.7	4	52722618	52751640	0.0118606	0.0169843	0.485929	18185	0.958957	No
Brain-Caudate(basalganglia)	191	RASL11B	ENSG00000128045.6	4	52862290	52866835	-0.00435985	0.00754925	0.564356	18185	0.965639	No
Brain-Caudate(basalganglia)	191	SCFD2	ENSG00000184178.15	4	52872982	53366075	-0.000289952	0.00338265	0.931792	18185	0.996034	No
Brain-Caudate(basalganglia)	191	FIP1L1	ENSG00000145216.15	4	53377643	53458790	-0.00142925	0.00269603	0.596716	18185	0.971357	No
Brain-Caudate(basalganglia)	191	LNX1	ENSG00000072201.13	4	53459301	53701405	0.000107388	0.00464275	0.981574	18185	0.997743	No
Brain-Caudate(basalganglia)	191	RP11-571I18.4	ENSG00000272650.1	4	53997415	53997712	0.0110344	0.0157221	0.483743	18185	0.958957	No
Brain-Caudate(basalganglia)	191	CHIC2	ENSG00000109220.10	4	54009789	54064690	0.00537569	0.00389844	0.169738	18185	0.918343	No
Brain-Caudate(basalganglia)	191	GSX2	ENSG00000180613.10	4	54099523	54102505	0.0198595	0.0118488	0.0955708	18185	0.887081	No
Brain-Caudate(basalganglia)	191	PDGFRA	ENSG00000134853.11	4	54229097	54298247	-0.00750689	0.00797749	0.348044	18185	0.946021	No
Brain-Caudate(basalganglia)	191	RP11-231C18.1	ENSG00000248184.1	4	54332892	54355954	0.020488	0.0111103	0.0669263	18185	0.848416	No
Brain-Caudate(basalganglia)	191	KIT	ENSG00000157404.15	4	54657918	54740715	-0.00752531	0.00636943	0.239075	18185	0.932169	No
Brain-Caudate(basalganglia)	191	KDR	ENSG00000128052.8	4	55078477	55125589	-0.00454858	0.00632323	0.472922	18185	0.956924	No
Brain-Caudate(basalganglia)	191	SRD5A3	ENSG00000128039.10	4	55346109	55373096	-0.00361329	0.00449893	0.42302	18185	0.953102	No
Brain-Caudate(basalganglia)	191	RP11-177J6.1	ENSG00000273257.1	4	55387949	55388271	-0.0108016	0.0101145	0.287076	18185	0.934363	No
Brain-Caudate(basalganglia)	191	TMEM165	ENSG00000134851.12	4	55395957	55453397	-0.00235017	0.00280051	0.402547	18185	0.953102	No
Brain-Caudate(basalganglia)	191	CLOCK	ENSG00000134852.14	4	55427903	55547111	-0.00322328	0.00215751	0.137047	18185	0.910264	No
Brain-Caudate(basalganglia)	191	NMU	ENSG00000109255.11	4	55595229	55636698	-0.0333249	0.0226495	0.143061	18185	0.910264	No
Brain-Caudate(basalganglia)	191	RP11-345F18.1	ENSG00000250821.2	4	55819819	55837487	0.0118922	0.0186256	0.524021	18185	0.961083	No
Brain-Caudate(basalganglia)	191	EXOC1	ENSG00000090989.17	4	55853616	55905034	-0.000706881	0.00208304	0.734767	18185	0.981074	No
Brain-Caudate(basalganglia)	191	CEP135	ENSG00000174799.10	4	55948871	56033363	-0.00231365	0.00354316	0.514648	18185	0.959848	No
Brain-Caudate(basalganglia)	191	KIAA1211	ENSG00000109265.13	4	56049073	56328625	0.00743003	0.00599982	0.217294	18185	0.92557	No
Brain-Caudate(basalganglia)	191	AASDH	ENSG00000157426.13	4	56338287	56387508	0.000419369	0.00321422	0.896347	18185	0.992961	No
Brain-Caudate(basalganglia)	191	RP11-646I6.5	ENSG00000269921.1	4	56387625	56388153	-0.0079171	0.0124906	0.527041	18185	0.961083	No
Brain-Caudate(basalganglia)	191	PPAT	ENSG00000128059.8	4	56393362	56435615	0.00339818	0.00346546	0.328199	18185	0.940866	No
Brain-Caudate(basalganglia)	191	RP11-646I6.6	ENSG00000270147.1	4	56396312	56396871	-0.00326137	0.00838757	0.697889	18185	0.981074	No
Brain-Caudate(basalganglia)	191	PAICS	ENSG00000128050.8	4	56435741	56464579	0.00052731	0.00279009	0.850324	18185	0.990126	No
Brain-Caudate(basalganglia)	191	SRP72	ENSG00000174780.15	4	56466915	56503107	-0.00171599	0.00211704	0.418758	18185	0.953102	No
Brain-Caudate(basalganglia)	191	ARL9	ENSG00000196503.3	4	56505209	56524448	-0.00297495	0.00649014	0.647268	18185	0.977377	No
Brain-Caudate(basalganglia)	191	HOPX	ENSG00000171476.21	4	56647988	56681899	0.00372593	0.00584245	0.524509	18185	0.961083	No
Brain-Caudate(basalganglia)	191	SPINK2	ENSG00000128040.10	4	56809861	56821742	0.0296447	0.0294543	0.315631	18185	0.93681	No
Brain-Caudate(basalganglia)	191	REST	ENSG00000084093.16	4	56907876	56935844	-0.00075899	0.00310612	0.807254	18185	0.985985	No
Brain-Caudate(basalganglia)	191	RP11-738E22.3	ENSG00000269949.1	4	56960927	56961373	0.0455657	0.0215005	0.0355276	18185	0.826774	No
Brain-Caudate(basalganglia)	191	NOA1	ENSG00000084092.6	4	56963370	56978639	-0.00457194	0.00232321	0.0507113	18185	0.837119	No
Brain-Caudate(basalganglia)	191	POLR2B	ENSG00000047315.15	4	56978824	57030399	-0.00419502	0.00178967	0.0202399	18185	0.788323	No
Brain-Caudate(basalganglia)	191	IGFBP7	ENSG00000163453.11	4	57030773	57110385	-0.00466445	0.00601624	0.439239	18185	0.953594	No
Brain-Caudate(basalganglia)	191	ADGRL3	ENSG00000150471.16	4	61201258	62078335	-0.000341926	0.00208441	0.869896	18185	0.990734	No
Brain-Caudate(basalganglia)	191	RP11-707A18.1	ENSG00000250125.1	4	64914281	65004500	0.022281	0.0173752	0.201476	18185	0.92557	No
Brain-Caudate(basalganglia)	191	EPHA5	ENSG00000145242.13	4	65319563	65669960	0.0113101	0.00721762	0.118981	18185	0.900076	No
Brain-Caudate(basalganglia)	191	EPHA5-AS1	ENSG00000250846.6	4	65670496	65698029	-0.0212091	0.0155713	0.174992	18185	0.92172	No
Brain-Caudate(basalganglia)	191	RP11-584P21.2	ENSG00000250075.5	4	67417305	67468251	0.00215168	0.0200257	0.914563	18185	0.993117	No
Brain-Caudate(basalganglia)	191	CENPC	ENSG00000145241.10	4	67468748	67545606	-0.00251706	0.0030036	0.403205	18185	0.953102	No
Brain-Caudate(basalganglia)	191	UBA6	ENSG00000033178.12	4	67612652	67701179	-0.00129662	0.00220803	0.557833	18185	0.964141	No
Brain-Caudate(basalganglia)	191	GNRHR	ENSG00000109163.6	4	67739328	67754360	0.00511998	0.0140592	0.716184	18185	0.981074	No
Brain-Caudate(basalganglia)	191	YTHDC1	ENSG00000083896.12	4	68310387	68350089	-0.00464246	0.00243974	0.0587605	18185	0.837119	No
Brain-Caudate(basalganglia)	191	SULT1B1	ENSG00000173597.8	4	69721162	69787961	0.00955725	0.00982508	0.332073	18185	0.941234	No
Brain-Caudate(basalganglia)	191	MUC7	ENSG00000171195.10	4	70430492	70482997	-0.0464266	0.0517861	0.371257	18185	0.951368	No
Brain-Caudate(basalganglia)	191	AMBN	ENSG00000178522.14	4	70592256	70607288	-0.00877272	0.0147188	0.551957	18185	0.964096	No
Brain-Caudate(basalganglia)	191	JCHAIN	ENSG00000132465.10	4	70655541	70681817	-0.0231133	0.0239358	0.335605	18185	0.942286	No
Brain-Caudate(basalganglia)	191	UTP3	ENSG00000132467.3	4	70688479	70690551	-0.00829716	0.00336718	0.0147355	18185	0.762526	No
Brain-Caudate(basalganglia)	191	RUFY3	ENSG00000018189.12	4	70704801	70807315	-0.00162228	0.00172738	0.34899	18185	0.946021	No
Brain-Caudate(basalganglia)	191	GRSF1	ENSG00000132463.13	4	70815782	70839945	-0.00342899	0.00178198	0.0560027	18185	0.837119	No
Brain-Caudate(basalganglia)	191	MOB1B	ENSG00000173542.8	4	70902326	70988168	-0.00212623	0.0030265	0.483311	18185	0.958957	No
Brain-Caudate(basalganglia)	191	DCK	ENSG00000156136.9	4	70992538	71030914	0.00115508	0.0035581	0.745859	18185	0.981074	No
Brain-Caudate(basalganglia)	191	SLC4A4	ENSG00000080493.15	4	71186757	71572087	0.000498467	0.00456512	0.913181	18185	0.993117	No
Brain-Caudate(basalganglia)	191	NPFFR2	ENSG00000056291.17	4	72031804	72148067	0.0169826	0.021039	0.420688	18185	0.953102	No
Brain-Caudate(basalganglia)	191	ADAMTS3	ENSG00000156140.9	4	72280969	72569386	-0.00542812	0.00552417	0.327203	18185	0.940866	No
Brain-Caudate(basalganglia)	191	COX18	ENSG00000163626.16	4	73052362	73069755	-0.00161241	0.00234259	0.492206	18185	0.959419	No
Brain-Caudate(basalganglia)	191	ANKRD17	ENSG00000132466.18	4	73073376	73258798	-0.000185676	0.00170895	0.91361	18185	0.993117	No
Brain-Caudate(basalganglia)	191	ALB	ENSG00000163631.16	4	73397114	73421412	0.00767562	0.0112378	0.495532	18185	0.959848	No
Brain-Caudate(basalganglia)	191	CXCL8	ENSG00000169429.10	4	73740506	73743716	-0.00891802	0.0198106	0.653169	18185	0.978066	No
Brain-Caudate(basalganglia)	191	CXCL6	ENSG00000124875.9	4	73836497	73849064	-0.00265355	0.0256953	0.917871	18185	0.993681	No
Brain-Caudate(basalganglia)	191	CXCL1	ENSG00000163739.4	4	73869393	73871242	-0.0102149	0.0153039	0.505383	18185	0.959848	No
Brain-Caudate(basalganglia)	191	PPBP	ENSG00000163736.3	4	73987038	73988197	0.0105717	0.0288671	0.714659	18185	0.981074	No
Brain-Caudate(basalganglia)	191	CXCL5	ENSG00000163735.6	4	73995642	73998779	-0.00964849	0.00917622	0.294546	18185	0.934363	No
Brain-Caudate(basalganglia)	191	CXCL3	ENSG00000163734.4	4	74036589	74038807	-0.00818748	0.0185655	0.659773	18185	0.978388	No
Brain-Caudate(basalganglia)	191	CXCL2	ENSG00000081041.8	4	74097035	74099293	-0.0153367	0.0151672	0.313377	18185	0.936694	No
Brain-Caudate(basalganglia)	191	MTHFD2L	ENSG00000163738.18	4	74114174	74303099	-0.00560218	0.00311137	0.0735569	18185	0.854158	No
Brain-Caudate(basalganglia)	191	AREG	ENSG00000109321.10	4	74445134	74455009	-0.034488	0.0258611	0.184134	18185	0.922114	No
Brain-Caudate(basalganglia)	191	BTC	ENSG00000174808.11	4	74744759	74794686	-0.00511005	0.0110768	0.645157	18185	0.977107	No
Brain-Caudate(basalganglia)	191	PARM1	ENSG00000169116.11	4	74933095	75050115	-0.00282191	0.00413611	0.496007	18185	0.959848	No
Brain-Caudate(basalganglia)	191	RP11-44F21.5	ENSG00000260265.1	4	75081702	75084717	0.027214	0.0193626	0.161711	18185	0.917003	No
Brain-Caudate(basalganglia)	191	RCHY1	ENSG00000163743.13	4	75479037	75514217	0.000330521	0.00222935	0.882315	18185	0.992035	No
Brain-Caudate(basalganglia)	191	THAP6	ENSG00000174796.12	4	75513946	75550473	0.00147139	0.00256389	0.566805	18185	0.966177	No
Brain-Caudate(basalganglia)	191	C4orf26	ENSG00000174792.10	4	75556048	75565885	-0.0194012	0.0131546	0.142111	18185	0.910264	No
Brain-Caudate(basalganglia)	191	CDKL2	ENSG00000138769.10	4	75578005	75630716	-0.000182867	0.00444575	0.967238	18185	0.997743	No
Brain-Caudate(basalganglia)	191	G3BP2	ENSG00000138757.14	4	75642782	75724525	-0.00239912	0.0023761	0.314089	18185	0.93681	No
Brain-Caudate(basalganglia)	191	USO1	ENSG00000138768.14	4	75724593	75814286	5.11781e-05	0.00183607	0.977796	18185	0.997743	No
Brain-Caudate(basalganglia)	191	PPEF2	ENSG00000156194.17	4	75859864	75902571	-0.0459437	0.0167122	0.00662576	18185	0.680731	No
Brain-Caudate(basalganglia)	191	NAAA	ENSG00000138744.14	4	75913657	75940949	-0.0035029	0.0037979	0.357674	18185	0.948893	No
Brain-Caudate(basalganglia)	191	SDAD1	ENSG00000198301.11	4	75941052	75990962	-0.00238836	0.00242338	0.325764	18185	0.940595	No
Brain-Caudate(basalganglia)	191	CXCL9	ENSG00000138755.5	4	76001275	76007488	-0.0363675	0.0321019	0.258871	18185	0.932169	No
Brain-Caudate(basalganglia)	191	ART3	ENSG00000156219.16	4	76011184	76112802	0.00555539	0.00936952	0.554027	18185	0.964096	No
Brain-Caudate(basalganglia)	191	CXCL10	ENSG00000169245.5	4	76021117	76023497	0.0139993	0.0350164	0.689814	18185	0.979462	No
Brain-Caudate(basalganglia)	191	CXCL11	ENSG00000169248.12	4	76033682	76041415	0.0092468	0.0275093	0.737187	18185	0.981074	No
Brain-Caudate(basalganglia)	191	NUP54	ENSG00000138750.14	4	76114659	76148515	0.000149272	0.00276774	0.957052	18185	0.997573	No
Brain-Caudate(basalganglia)	191	SCARB2	ENSG00000138760.9	4	76158733	76234536	-0.00115718	0.00249669	0.643613	18185	0.976945	No
Brain-Caudate(basalganglia)	191	FAM47E	ENSG00000189157.13	4	76214040	76283780	-0.00064034	0.00513763	0.900959	18185	0.993063	No
Brain-Caudate(basalganglia)	191	STBD1	ENSG00000118804.8	4	76306026	76311599	-0.00440399	0.00564715	0.436563	18185	0.953594	No
Brain-Caudate(basalganglia)	191	CCDC158	ENSG00000163749.17	4	76313002	76421868	0.00599135	0.0131668	0.649668	18185	0.977996	No
Brain-Caudate(basalganglia)	191	SHROOM3	ENSG00000138771.14	4	76435100	76783253	-0.00283411	0.00727325	0.697277	18185	0.981074	No
Brain-Caudate(basalganglia)	191	SOWAHB	ENSG00000186212.3	4	76894928	76898147	0.000931472	0.0173898	0.957346	18185	0.997573	No
Brain-Caudate(basalganglia)	191	SEPT11	ENSG00000138758.11	4	76949703	77040384	0.000532858	0.00309251	0.863403	18185	0.990126	No
Brain-Caudate(basalganglia)	191	CCNI	ENSG00000118816.9	4	77047158	77076005	-0.00248851	0.00311716	0.425801	18185	0.953102	No
Brain-Caudate(basalganglia)	191	CCNG2	ENSG00000138764.14	4	77157151	77433388	0.00455499	0.00347906	0.192225	18185	0.923941	No
Brain-Caudate(basalganglia)	191	CNOT6L	ENSG00000138767.12	4	77713387	77819615	0.00246181	0.00307163	0.423986	18185	0.953102	No
Brain-Caudate(basalganglia)	191	MRPL1	ENSG00000169288.17	4	77862520	77952790	-0.000929031	0.00310457	0.76512	18185	0.982269	No
Brain-Caudate(basalganglia)	191	FRAS1	ENSG00000138759.18	4	78057570	78544269	0.00511824	0.00575218	0.374843	18185	0.951368	No
Brain-Caudate(basalganglia)	191	ANXA3	ENSG00000138772.12	4	78551519	78610421	0.000169878	0.00889563	0.984786	18185	0.997743	No
Brain-Caudate(basalganglia)	191	LINC01094	ENSG00000251442.5	4	78645903	78682699	0.0120467	0.00791398	0.129828	18185	0.910147	No
Brain-Caudate(basalganglia)	191	BMP2K	ENSG00000138756.17	4	78776342	78910837	-0.00313968	0.00400847	0.434569	18185	0.953594	No
Brain-Caudate(basalganglia)	191	PAQR3	ENSG00000163291.14	4	78887127	78939438	0.00303906	0.00446335	0.496872	18185	0.959848	No
Brain-Caudate(basalganglia)	191	ANTXR2	ENSG00000163297.16	4	79901149	80125454	0.00174663	0.00376127	0.642979	18185	0.976945	No
Brain-Caudate(basalganglia)	191	PRDM8	ENSG00000152784.15	4	80183879	80204329	-0.0112707	0.00655167	0.0872125	18185	0.874417	No
Brain-Caudate(basalganglia)	191	C4orf22	ENSG00000197826.11	4	80335720	80963756	0.00697171	0.0188494	0.711947	18185	0.981074	No
Brain-Caudate(basalganglia)	191	BMP3	ENSG00000152785.6	4	81030965	81057531	-0.0252344	0.0210457	0.232197	18185	0.930681	No
Brain-Caudate(basalganglia)	191	PRKG2	ENSG00000138669.9	4	81087370	81215117	2.06946e-05	0.0060309	0.997266	18185	0.999256	No
Brain-Caudate(basalganglia)	191	RASGEF1B	ENSG00000138670.17	4	81426393	82044244	0.0048658	0.00399089	0.224456	18185	0.926729	No
Brain-Caudate(basalganglia)	191	RP11-127B20.2	ENSG00000273156.1	4	82344876	82345540	0.00383061	0.00477437	0.42349	18185	0.953102	No
Brain-Caudate(basalganglia)	191	HNRNPD	ENSG00000138668.18	4	82352498	82374300	-0.00250199	0.00196294	0.204196	18185	0.92557	No
Brain-Caudate(basalganglia)	191	HNRNPDL	ENSG00000152795.17	4	82422564	82430408	-0.00384663	0.00224295	0.0881805	18185	0.874417	No
Brain-Caudate(basalganglia)	191	ENOPH1	ENSG00000145293.15	4	82430562	82461091	-0.00290683	0.00182935	0.11393	18185	0.89417	No
Brain-Caudate(basalganglia)	191	TMEM150C	ENSG00000249242.7	4	82483170	82562357	0.00231506	0.00463344	0.617977	18185	0.972649	No
Brain-Caudate(basalganglia)	191	SCD5	ENSG00000145284.11	4	82629539	82798857	0.0015975	0.00273233	0.559552	18185	0.964911	No
Brain-Caudate(basalganglia)	191	SEC31A	ENSG00000138674.16	4	82818661	82891266	0.00213067	0.00182951	0.245818	18185	0.932169	No
Brain-Caudate(basalganglia)	191	THAP9	ENSG00000168152.12	4	82901076	82919969	0.00351979	0.00372253	0.345735	18185	0.946021	No
Brain-Caudate(basalganglia)	191	LIN54	ENSG00000189308.10	4	82909973	83012926	0.00301412	0.00295032	0.308419	18185	0.935134	No
Brain-Caudate(basalganglia)	191	COPS4	ENSG00000138663.8	4	83034447	83075818	-0.00163197	0.00245618	0.507318	18185	0.959848	No
Brain-Caudate(basalganglia)	191	PLAC8	ENSG00000145287.10	4	83090048	83137075	-0.0385748	0.0148807	0.0103693	18185	0.742359	No
Brain-Caudate(basalganglia)	191	COQ2	ENSG00000173085.13	4	83261536	83284914	-0.004345	0.00411993	0.2931	18185	0.934363	No
Brain-Caudate(basalganglia)	191	HPSE	ENSG00000173083.14	4	83292461	83335153	-0.00547531	0.010973	0.618441	18185	0.972649	No
Brain-Caudate(basalganglia)	191	HELQ	ENSG00000163312.10	4	83407343	83455856	-0.00147269	0.00267568	0.582772	18185	0.969249	No
Brain-Caudate(basalganglia)	191	MRPS18C	ENSG00000163319.10	4	83455965	83469735	-0.00185788	0.00414484	0.654555	18185	0.978301	No
Brain-Caudate(basalganglia)	191	FAM175A	ENSG00000163322.13	4	83459517	83523348	0.00420453	0.00396162	0.290062	18185	0.934363	No
Brain-Caudate(basalganglia)	191	GPAT3	ENSG00000138678.10	4	83535914	83605875	0.0246539	0.00906658	0.00722717	18185	0.704869	No
Brain-Caudate(basalganglia)	191	NKX6-1	ENSG00000163623.9	4	84491987	84498450	-0.0085564	0.00941358	0.364675	18185	0.951368	No
Brain-Caudate(basalganglia)	191	CDS1	ENSG00000163624.5	4	84582979	84651338	0.000138274	0.00408547	0.973041	18185	0.997743	No
Brain-Caudate(basalganglia)	191	WDFY3	ENSG00000163625.15	4	84669610	84966391	-0.00203419	0.0020463	0.321605	18185	0.938506	No
Brain-Caudate(basalganglia)	191	ARHGAP24	ENSG00000138639.17	4	85475114	86002670	0.00378739	0.00420301	0.36881	18185	0.951368	No
Brain-Caudate(basalganglia)	191	MAPK10	ENSG00000109339.19	4	86010395	86594131	-0.000452613	0.00235268	0.847674	18185	0.990126	No
Brain-Caudate(basalganglia)	191	PTPN13	ENSG00000163629.12	4	86594315	86815171	-0.00407321	0.0041085	0.322903	18185	0.939041	No
Brain-Caudate(basalganglia)	191	SLC10A6	ENSG00000145283.7	4	86823468	86849263	-0.0119202	0.0191026	0.533462	18185	0.962263	No
Brain-Caudate(basalganglia)	191	C4orf36	ENSG00000163633.10	4	86876205	86936202	-0.00828602	0.00438675	0.0606216	18185	0.837119	No
Brain-Caudate(basalganglia)	191	AFF1	ENSG00000172493.20	4	86935002	87141054	-0.000905235	0.00294762	0.75914	18185	0.98207	No
Brain-Caudate(basalganglia)	191	KLHL8	ENSG00000145332.13	4	87160103	87240314	0.00200646	0.00312742	0.522021	18185	0.960607	No
Brain-Caudate(basalganglia)	191	HSD17B13	ENSG00000170509.11	4	87303789	87322906	0.00987019	0.0113174	0.384379	18185	0.953102	No
Brain-Caudate(basalganglia)	191	HSD17B11	ENSG00000198189.10	4	87336610	87391386	0.00538384	0.00460505	0.244003	18185	0.932169	No
Brain-Caudate(basalganglia)	191	NUDT9	ENSG00000170502.12	4	87422582	87459454	-0.0025562	0.00216049	0.238408	18185	0.932169	No
Brain-Caudate(basalganglia)	191	RP11-710E1.2	ENSG00000272856.1	4	87460807	87462280	-0.0298306	0.0186772	0.112098	18185	0.892093	No
Brain-Caudate(basalganglia)	191	SPARCL1	ENSG00000152583.12	4	87473335	87531061	-0.00441158	0.00515279	0.393125	18185	0.953102	No
Brain-Caudate(basalganglia)	191	MEPE	ENSG00000152595.16	4	87821411	87846817	-0.0154664	0.0252336	0.540748	18185	0.963514	No
Brain-Caudate(basalganglia)	191	SPP1	ENSG00000118785.13	4	87975650	87983426	-0.00735379	0.00801054	0.359919	18185	0.950152	No
Brain-Caudate(basalganglia)	191	PKD2	ENSG00000118762.7	4	88007668	88077777	0.000146881	0.0025336	0.953839	18185	0.997179	No
Brain-Caudate(basalganglia)	191	ABCG2	ENSG00000118777.10	4	88090264	88231322	0.00582393	0.00740243	0.432525	18185	0.953594	No
Brain-Caudate(basalganglia)	191	PPM1K	ENSG00000163644.14	4	88257620	88284769	-0.00301553	0.00348243	0.387758	18185	0.953102	No
Brain-Caudate(basalganglia)	191	RP11-10L7.1	ENSG00000246375.2	4	88284942	88331421	-0.00174634	0.0191272	0.927361	18185	0.995516	No
Brain-Caudate(basalganglia)	191	HERC6	ENSG00000138642.14	4	88378739	88443111	0.000504485	0.0057963	0.930746	18185	0.995976	No
Brain-Caudate(basalganglia)	191	HERC5	ENSG00000138646.8	4	88457117	88506163	-0.00208161	0.00509816	0.683566	18185	0.9791	No
Brain-Caudate(basalganglia)	191	PYURF	ENSG00000145337.4	4	88520985	88523502	-0.0182375	0.0172935	0.293122	18185	0.934363	No
Brain-Caudate(basalganglia)	191	HERC3	ENSG00000138641.15	4	88522030	88708542	0.00414096	0.00269238	0.125912	18185	0.909591	No
Brain-Caudate(basalganglia)	191	NAP1L5	ENSG00000177432.6	4	88695915	88698235	-0.000210624	0.00330194	0.949214	18185	0.997179	No
Brain-Caudate(basalganglia)	191	FAM13A	ENSG00000138640.14	4	88725955	89111398	0.00114383	0.0033157	0.730544	18185	0.981074	No
Brain-Caudate(basalganglia)	191	TIGD2	ENSG00000180346.3	4	89111500	89114899	-0.00374013	0.00436648	0.392904	18185	0.953102	No
Brain-Caudate(basalganglia)	191	RP11-84C13.2	ENSG00000270720.1	4	89119284	89119871	-0.00637665	0.0120593	0.597655	18185	0.971357	No
Brain-Caudate(basalganglia)	191	GPRIN3	ENSG00000185477.4	4	89236386	89308010	0.0110927	0.00434088	0.0114882	18185	0.756596	No
Brain-Caudate(basalganglia)	191	SNCA	ENSG00000145335.15	4	89724099	89838260	-0.00678916	0.0042645	0.11325	18185	0.892705	No
Brain-Caudate(basalganglia)	191	MMRN1	ENSG00000138722.9	4	89879532	89954629	-0.0178998	0.0164035	0.27673	18185	0.934363	No
Brain-Caudate(basalganglia)	191	CCSER1	ENSG00000184305.14	4	90127535	91601913	0.00131463	0.00790253	0.868076	18185	0.990597	No
Brain-Caudate(basalganglia)	191	GRID2	ENSG00000152208.12	4	92303622	93810157	0.00705032	0.00456076	0.124008	18185	0.907837	No
Brain-Caudate(basalganglia)	191	SMARCAD1	ENSG00000163104.17	4	94207611	94291292	-8.28782e-05	0.00216805	0.969552	18185	0.997743	No
Brain-Caudate(basalganglia)	191	HPGDS	ENSG00000163106.10	4	94298535	94342876	-0.000440228	0.0111457	0.96854	18185	0.997743	No
Brain-Caudate(basalganglia)	191	PDLIM5	ENSG00000163110.14	4	94451857	94668227	0.0003131	0.00268665	0.907364	18185	0.993063	No
Brain-Caudate(basalganglia)	191	BMPR1B-AS1	ENSG00000249599.1	4	94743800	94757533	0.00394526	0.0109692	0.719545	18185	0.981074	No
Brain-Caudate(basalganglia)	191	BMPR1B	ENSG00000138696.10	4	94757968	95158448	-0.00506163	0.00423766	0.23398	18185	0.931749	No
Brain-Caudate(basalganglia)	191	UNC5C	ENSG00000182168.14	4	95162504	95549128	-0.00470595	0.00405537	0.247512	18185	0.932169	No
Brain-Caudate(basalganglia)	191	RAP1GDS1	ENSG00000138698.14	4	98261384	98443861	-0.007612	0.0028623	0.00858091	18185	0.704869	No
Brain-Caudate(basalganglia)	191	TSPAN5	ENSG00000168785.7	4	98470367	98658629	-0.00450251	0.00224026	0.0460417	18185	0.837119	No
Brain-Caudate(basalganglia)	191	EIF4E	ENSG00000151247.12	4	98871684	98930637	-0.00182296	0.00215934	0.39974	18185	0.953102	No
Brain-Caudate(basalganglia)	191	METAP1	ENSG00000164024.11	4	98995620	99062813	-0.00194934	0.00227692	0.393137	18185	0.953102	No
Brain-Caudate(basalganglia)	191	RP11-571L19.8	ENSG00000272777.1	4	99067256	99068125	0.00820566	0.00606179	0.17765	18185	0.921829	No
Brain-Caudate(basalganglia)	191	ADH5	ENSG00000197894.10	4	99070978	99088801	0.000668048	0.00202673	0.742097	18185	0.981074	No
Brain-Caudate(basalganglia)	191	ADH1B	ENSG00000196616.13	4	99304964	99321401	0.0257845	0.012881	0.0469113	18185	0.837119	No
Brain-Caudate(basalganglia)	191	ADH1C	ENSG00000248144.5	4	99336492	99353027	-0.0220376	0.0271592	0.418264	18185	0.953102	No
Brain-Caudate(basalganglia)	191	TRMT10A	ENSG00000145331.13	4	99546709	99564032	0.00202402	0.00450266	0.653635	18185	0.978066	No
Brain-Caudate(basalganglia)	191	MTTP	ENSG00000138823.13	4	99563761	99623999	-0.000865194	0.00914972	0.924777	18185	0.995123	No
Brain-Caudate(basalganglia)	191	RP11-766F14.2	ENSG00000248713.1	4	99636529	99654648	0.00352438	0.0118896	0.767269	18185	0.983004	No
Brain-Caudate(basalganglia)	191	DAPP1	ENSG00000070190.12	4	99816833	99870154	-0.00467626	0.0111501	0.675462	18185	0.978426	No
Brain-Caudate(basalganglia)	191	LAMTOR3	ENSG00000109270.12	4	99878336	99894490	0.00130077	0.0020441	0.525407	18185	0.961083	No
Brain-Caudate(basalganglia)	191	DNAJB14	ENSG00000164031.16	4	99896248	99946726	0.00217937	0.00318422	0.494642	18185	0.959595	No
Brain-Caudate(basalganglia)	191	H2AFZ	ENSG00000164032.11	4	99948088	99950388	-0.0031695	0.0028637	0.269961	18185	0.933295	No
Brain-Caudate(basalganglia)	191	DDIT4L	ENSG00000145358.6	4	100185870	100190782	-0.00319664	0.00615916	0.604435	18185	0.971878	No
Brain-Caudate(basalganglia)	191	EMCN	ENSG00000164035.9	4	100395341	100880126	0.00352687	0.00576324	0.541387	18185	0.963514	No
Brain-Caudate(basalganglia)	191	PPP3CA	ENSG00000138814.16	4	101023409	101348278	0.0011871	0.0033567	0.724041	18185	0.981074	No
Brain-Caudate(basalganglia)	191	FLJ20021	ENSG00000254531.1	4	101347780	101348883	0.00208373	0.00396363	0.599776	18185	0.97175	No
Brain-Caudate(basalganglia)	191	BANK1	ENSG00000153064.11	4	101411286	102074812	0.00872918	0.00807151	0.281024	18185	0.934363	No
Brain-Caudate(basalganglia)	191	SLC39A8	ENSG00000138821.12	4	102251041	102385510	0.00336767	0.00430053	0.434675	18185	0.953594	No
Brain-Caudate(basalganglia)	191	RP11-499E18.1	ENSG00000248161.5	4	102418602	102450010	0.00205	0.00597531	0.731965	18185	0.981074	No
Brain-Caudate(basalganglia)	191	NFKB1	ENSG00000109320.11	4	102501329	102617302	-0.00234404	0.00292248	0.423637	18185	0.953102	No
Brain-Caudate(basalganglia)	191	MANBA	ENSG00000109323.8	4	102631893	102760994	-0.00525478	0.0030884	0.0906965	18185	0.879221	No
Brain-Caudate(basalganglia)	191	UBE2D3	ENSG00000109332.19	4	102794383	102868896	-0.0017519	0.00152153	0.251191	18185	0.932169	No
Brain-Caudate(basalganglia)	191	CISD2	ENSG00000145354.9	4	102868978	102889242	-0.00185189	0.00274866	0.501394	18185	0.959848	No
Brain-Caudate(basalganglia)	191	SLC9B1	ENSG00000164037.16	4	102885048	103019739	-0.00485979	0.00820543	0.554465	18185	0.964096	No
Brain-Caudate(basalganglia)	191	SLC9B2	ENSG00000164038.14	4	103019868	103085829	-0.00242184	0.00323788	0.455518	18185	0.955109	No
Brain-Caudate(basalganglia)	191	BDH2	ENSG00000164039.14	4	103079435	103099883	-0.000547372	0.00472308	0.907875	18185	0.993063	No
Brain-Caudate(basalganglia)	191	CENPE	ENSG00000138778.11	4	103105806	103198409	0.00137279	0.00697701	0.844252	18185	0.990126	No
Brain-Caudate(basalganglia)	191	TACR3	ENSG00000169836.4	4	103586031	103719816	-0.00922831	0.0142503	0.518132	18185	0.959848	No
Brain-Caudate(basalganglia)	191	CXXC4	ENSG00000168772.10	4	104468312	104494901	-0.000750305	0.00340234	0.825728	18185	0.989799	No
Brain-Caudate(basalganglia)	191	AC004069.2	ENSG00000251259.1	4	105137280	105140619	-0.00411894	0.0133241	0.757601	18185	0.981781	No
Brain-Caudate(basalganglia)	191	TET2	ENSG00000168769.13	4	105145875	105279816	0.00133065	0.00234977	0.571948	18185	0.967837	No
Brain-Caudate(basalganglia)	191	PPA2	ENSG00000138777.19	4	105369077	105474081	-0.00216208	0.00299687	0.471633	18185	0.956855	No
Brain-Caudate(basalganglia)	191	INTS12	ENSG00000138785.14	4	105682627	105895986	-0.0060554	0.00286766	0.0361896	18185	0.826774	No
Brain-Caudate(basalganglia)	191	GSTCD	ENSG00000138780.14	4	105709109	105847728	0.00292927	0.00362562	0.420263	18185	0.953102	No
Brain-Caudate(basalganglia)	191	NPNT	ENSG00000168743.12	4	105894775	106004027	-0.0100443	0.00754769	0.185054	18185	0.922114	No
Brain-Caudate(basalganglia)	191	TBCK	ENSG00000145348.16	4	106041599	106321495	-0.00351539	0.00220655	0.112992	18185	0.892705	No
Brain-Caudate(basalganglia)	191	AIMP1	ENSG00000164022.16	4	106315544	106349226	-0.000142126	0.00176993	0.936094	18185	0.996165	No
Brain-Caudate(basalganglia)	191	DKK2	ENSG00000155011.8	4	106921802	107283806	-0.0227868	0.0182555	0.213677	18185	0.92557	No
Brain-Caudate(basalganglia)	191	PAPSS1	ENSG00000138801.8	4	107590276	107720452	-0.00131333	0.00243876	0.590926	18185	0.971232	No
Brain-Caudate(basalganglia)	191	SGMS2	ENSG00000164023.14	4	107824563	107915047	-0.0091459	0.00742758	0.219905	18185	0.92557	No
Brain-Caudate(basalganglia)	191	CYP2U1	ENSG00000155016.17	4	107931369	107953457	-0.00151985	0.00288463	0.598969	18185	0.971431	No
Brain-Caudate(basalganglia)	191	HADH	ENSG00000138796.16	4	107989714	108035175	0.000704484	0.00202435	0.72827	18185	0.981074	No
Brain-Caudate(basalganglia)	191	LEF1	ENSG00000138795.9	4	108047545	108168956	0.000678858	0.00463756	0.883794	18185	0.992363	No
Brain-Caudate(basalganglia)	191	RPL34-AS1	ENSG00000234492.4	4	108538190	108620460	-0.00560626	0.0107422	0.602428	18185	0.971878	No
Brain-Caudate(basalganglia)	191	RPL34	ENSG00000109475.16	4	108620566	108630412	-0.00175666	0.00341823	0.607986	18185	0.971878	No
Brain-Caudate(basalganglia)	191	OSTC	ENSG00000198856.12	4	108650584	108667820	0.00342191	0.00224372	0.129102	18185	0.910147	No
Brain-Caudate(basalganglia)	191	ETNPPL	ENSG00000164089.8	4	108742040	108763054	0.000520238	0.00552259	0.92506	18185	0.995123	No
Brain-Caudate(basalganglia)	191	COL25A1	ENSG00000188517.14	4	108810721	109302657	0.0105255	0.00967302	0.278088	18185	0.934363	No
Brain-Caudate(basalganglia)	191	AC004051.2	ENSG00000246774.1	4	109303035	109316135	0.0262803	0.0203713	0.198791	18185	0.925197	No
Brain-Caudate(basalganglia)	191	SEC24B	ENSG00000138802.11	4	109433818	109540896	0.00141908	0.00185251	0.444727	18185	0.954237	No
Brain-Caudate(basalganglia)	191	MCUB	ENSG00000005059.15	4	109560205	109688621	0.000319495	0.00573572	0.955645	18185	0.997382	No
Brain-Caudate(basalganglia)	191	CASP6	ENSG00000138794.9	4	109688727	109703583	0.0042112	0.00489339	0.390683	18185	0.953102	No
Brain-Caudate(basalganglia)	191	PLA2G12A	ENSG00000123739.10	4	109709989	109730077	-0.00260057	0.00235304	0.270646	18185	0.933295	No
Brain-Caudate(basalganglia)	191	CFI	ENSG00000205403.12	4	109740694	109802179	0.00012416	0.00891274	0.988902	18185	0.997743	No
Brain-Caudate(basalganglia)	191	RP11-602N24.3	ENSG00000272795.1	4	109815047	109815410	-0.00647313	0.0136634	0.636284	18185	0.975972	No
Brain-Caudate(basalganglia)	191	GAR1	ENSG00000109534.16	4	109815510	109824740	-0.00307117	0.00377218	0.416697	18185	0.953102	No
Brain-Caudate(basalganglia)	191	RRH	ENSG00000180245.4	4	109827994	109844604	0.0181511	0.0122518	0.140333	18185	0.910264	No
Brain-Caudate(basalganglia)	191	LRIT3	ENSG00000183423.11	4	109848202	109872315	-0.00261252	0.00875963	0.765882	18185	0.982762	No
Brain-Caudate(basalganglia)	191	EGF	ENSG00000138798.11	4	109912884	110012266	0.00217862	0.0103769	0.833961	18185	0.990126	No
Brain-Caudate(basalganglia)	191	ELOVL6	ENSG00000170522.9	4	110045846	110199199	0.000102813	0.0033549	0.975588	18185	0.997743	No
Brain-Caudate(basalganglia)	191	ENPEP	ENSG00000138792.9	4	110365733	110565285	0.00868961	0.0106266	0.414668	18185	0.953102	No
Brain-Caudate(basalganglia)	191	C4orf32	ENSG00000174749.5	4	112145397	112195256	-0.00425653	0.00588034	0.470154	18185	0.956719	No
Brain-Caudate(basalganglia)	191	AP1AR	ENSG00000138660.11	4	112231737	112270047	-0.00253977	0.0040948	0.535934	18185	0.962848	No
Brain-Caudate(basalganglia)	191	TIFA	ENSG00000145365.10	4	112274542	112285903	-0.00800468	0.00660562	0.227281	18185	0.92845	No
Brain-Caudate(basalganglia)	191	ALPK1	ENSG00000073331.17	4	112285509	112442606	-0.00236558	0.0040845	0.563252	18185	0.965138	No
Brain-Caudate(basalganglia)	191	NEUROG2	ENSG00000178403.3	4	112513516	112516172	0.031678	0.0213097	0.138996	18185	0.910264	No
Brain-Caudate(basalganglia)	191	ZGRF1	ENSG00000138658.15	4	112539333	112636963	-0.00332724	0.00554792	0.549492	18185	0.963809	No
Brain-Caudate(basalganglia)	191	LARP7	ENSG00000174720.15	4	112636990	112657592	-0.00318985	0.00260687	0.222794	18185	0.926269	No
Brain-Caudate(basalganglia)	191	ANK2	ENSG00000145362.17	4	112818109	113383740	-0.00383981	0.00238399	0.109119	18185	0.892093	No
Brain-Caudate(basalganglia)	191	CAMK2D	ENSG00000145349.16	4	113451032	113761927	0.00336112	0.00317687	0.291567	18185	0.934363	No
Brain-Caudate(basalganglia)	191	ARSJ	ENSG00000180801.13	4	113900284	113979727	0.00193678	0.00730239	0.791159	18185	0.985215	No
Brain-Caudate(basalganglia)	191	UGT8	ENSG00000174607.10	4	114598455	114678224	-0.00760186	0.00564629	0.179994	18185	0.922114	No
Brain-Caudate(basalganglia)	191	TRAM1L1	ENSG00000174599.5	4	117083554	117085576	-0.00134876	0.00410613	0.742959	18185	0.981074	No
Brain-Caudate(basalganglia)	191	LINC01378	ENSG00000236922.9	4	117406166	117691188	0.00333584	0.0182257	0.854994	18185	0.990126	No
Brain-Caudate(basalganglia)	191	NDST3	ENSG00000164100.8	4	118034345	118258648	0.00454666	0.00524782	0.387504	18185	0.953102	No
Brain-Caudate(basalganglia)	191	SNHG8	ENSG00000269893.6	4	118278709	118279823	-0.00442295	0.00433051	0.30855	18185	0.935134	No
Brain-Caudate(basalganglia)	191	PRSS12	ENSG00000164099.3	4	118280038	118353003	0.0100215	0.00931468	0.283514	18185	0.934363	No
Brain-Caudate(basalganglia)	191	RP11-384K6.8	ENSG00000281731.2	4	118664087	118685341	-0.00544054	0.0110419	0.622853	18185	0.974193	No
Brain-Caudate(basalganglia)	191	METTL14	ENSG00000145388.14	4	118685368	118715433	0.00225245	0.00214804	0.295856	18185	0.934363	No
Brain-Caudate(basalganglia)	191	SEC24D	ENSG00000150961.14	4	118722823	118838683	4.17962e-05	0.00422889	0.992126	18185	0.998338	No
Brain-Caudate(basalganglia)	191	SYNPO2	ENSG00000172403.10	4	118850688	119061247	0.00638048	0.00423058	0.133375	18185	0.910264	No
Brain-Caudate(basalganglia)	191	MYOZ2	ENSG00000172399.5	4	119135784	119187789	-0.011762	0.0113505	0.301561	18185	0.934363	No
Brain-Caudate(basalganglia)	191	USP53	ENSG00000145390.11	4	119212645	119295517	0.00448998	0.00389679	0.250856	18185	0.932169	No
Brain-Caudate(basalganglia)	191	C4orf3	ENSG00000164096.12	4	119296419	119304445	-0.00331495	0.00292067	0.257985	18185	0.932169	No
Brain-Caudate(basalganglia)	191	PDE5A	ENSG00000138735.15	4	119494395	119628991	0.0042505	0.00487734	0.384729	18185	0.953102	No
Brain-Caudate(basalganglia)	191	MAD2L1	ENSG00000164109.13	4	120055608	120067074	0.00155828	0.00497257	0.754381	18185	0.981652	No
Brain-Caudate(basalganglia)	191	PRDM5	ENSG00000138738.10	4	120684919	120922870	0.000939441	0.00374023	0.801986	18185	0.985805	No
Brain-Caudate(basalganglia)	191	NDNF	ENSG00000173376.13	4	121035613	121073021	0.0127894	0.0124326	0.305092	18185	0.934363	No
Brain-Caudate(basalganglia)	191	QRFPR	ENSG00000186867.10	4	121329312	121381059	-0.00463851	0.0234349	0.843337	18185	0.990126	No
Brain-Caudate(basalganglia)	191	ANXA5	ENSG00000164111.14	4	121667955	121697113	-0.00319669	0.00407825	0.434231	18185	0.953594	No
Brain-Caudate(basalganglia)	191	TMEM155	ENSG00000164112.12	4	121758933	121764294	0.0181471	0.0208539	0.385426	18185	0.953102	No
Brain-Caudate(basalganglia)	191	EXOSC9	ENSG00000123737.12	4	121801317	121816443	0.00227965	0.00279501	0.415868	18185	0.953102	No
Brain-Caudate(basalganglia)	191	CCNA2	ENSG00000145386.9	4	121816448	121823933	-0.00314994	0.00647007	0.626997	18185	0.974705	No
Brain-Caudate(basalganglia)	191	BBS7	ENSG00000138686.9	4	121824440	121870497	0.00294902	0.00281635	0.296546	18185	0.934363	No
Brain-Caudate(basalganglia)	191	TRPC3	ENSG00000138741.10	4	121879027	121951754	0.00863087	0.00865953	0.320339	18185	0.938506	No
Brain-Caudate(basalganglia)	191	KIAA1109	ENSG00000138688.15	4	122152333	122362758	0.00200176	0.00283594	0.481251	18185	0.958957	No
Brain-Caudate(basalganglia)	191	BBS12	ENSG00000181004.9	4	122732702	122744943	-0.00411486	0.00373331	0.271941	18185	0.933295	No
Brain-Caudate(basalganglia)	191	FGF2	ENSG00000138685.13	4	122826708	122898236	-0.00373081	0.00411032	0.365346	18185	0.951368	No
Brain-Caudate(basalganglia)	191	NUDT6	ENSG00000170917.13	4	122888697	122922968	0.00644683	0.00428859	0.13464	18185	0.910264	No
Brain-Caudate(basalganglia)	191	SPATA5	ENSG00000145375.7	4	122923074	123319450	0.00271782	0.00403021	0.501003	18185	0.959848	No
Brain-Caudate(basalganglia)	191	SPRY1	ENSG00000164056.10	4	123396795	123403760	-0.000144912	0.00547144	0.978902	18185	0.997743	No
Brain-Caudate(basalganglia)	191	ANKRD50	ENSG00000151458.11	4	124664052	124712732	-0.00186834	0.00300283	0.534654	18185	0.962263	No
Brain-Caudate(basalganglia)	191	FAT4	ENSG00000196159.11	4	125316399	125492932	0.0018766	0.00447849	0.67573	18185	0.978426	No
Brain-Caudate(basalganglia)	191	INTU	ENSG00000164066.12	4	127623271	127726737	0.00521063	0.00395441	0.189396	18185	0.923941	No
Brain-Caudate(basalganglia)	191	SLC25A31	ENSG00000151475.5	4	127730378	127774299	-0.0550198	0.0228223	0.0169904	18185	0.784188	No
Brain-Caudate(basalganglia)	191	HSPA4L	ENSG00000164070.11	4	127781821	127840197	0.00510038	0.00515793	0.324154	18185	0.939725	No
Brain-Caudate(basalganglia)	191	PLK4	ENSG00000142731.10	4	127880861	127899195	0.0158001	0.0059545	0.00872701	18185	0.704869	No
Brain-Caudate(basalganglia)	191	MFSD8	ENSG00000164073.9	4	127917805	127965953	0.00271336	0.00250858	0.280958	18185	0.934363	No
Brain-Caudate(basalganglia)	191	ABHD18	ENSG00000164074.14	4	127965483	128039711	-0.00049824	0.00239372	0.835367	18185	0.990126	No
Brain-Caudate(basalganglia)	191	LARP1B	ENSG00000138709.17	4	128061268	128222931	-0.00209909	0.00272698	0.442523	18185	0.953657	No
Brain-Caudate(basalganglia)	191	PGRMC2	ENSG00000164040.16	4	128269237	128288829	-0.00103943	0.00189185	0.58344	18185	0.969653	No
Brain-Caudate(basalganglia)	191	RP11-420A23.1	ENSG00000251432.6	4	128292751	128519394	-0.00837268	0.00664988	0.209741	18185	0.92557	No
Brain-Caudate(basalganglia)	191	JADE1	ENSG00000077684.15	4	128809623	128875224	0.00416054	0.00277267	0.135337	18185	0.910264	No
Brain-Caudate(basalganglia)	191	SCLT1	ENSG00000151466.11	4	128864921	129093316	0.00119093	0.00331542	0.719888	18185	0.981074	No
Brain-Caudate(basalganglia)	191	C4orf33	ENSG00000151470.12	4	129093608	129116640	0.00338872	0.00406213	0.405332	18185	0.953102	No
Brain-Caudate(basalganglia)	191	RP11-9G1.3	ENSG00000250241.5	4	133075311	133149116	-0.00417183	0.00368572	0.259284	18185	0.932169	No
Brain-Caudate(basalganglia)	191	PCDH10	ENSG00000138650.8	4	133149315	133194700	-0.00184264	0.00289118	0.524771	18185	0.961083	No
Brain-Caudate(basalganglia)	191	PABPC4L	ENSG00000254535.3	4	134196333	134201748	-0.00324105	0.0106145	0.760482	18185	0.982169	No
Brain-Caudate(basalganglia)	191	PCDH18	ENSG00000189184.11	4	137518918	137532494	-0.00196895	0.00747439	0.792543	18185	0.985215	No
Brain-Caudate(basalganglia)	191	LINC02172	ENSG00000251632.1	4	137545731	137603430	-0.022298	0.0123731	0.0733054	18185	0.854158	No
Brain-Caudate(basalganglia)	191	SLC7A11	ENSG00000151012.13	4	138164097	138242349	-0.00486021	0.00491552	0.3242	18185	0.939725	No
Brain-Caudate(basalganglia)	191	LINC00499	ENSG00000251372.5	4	138309711	138424344	-0.0021625	0.0169705	0.898754	18185	0.992961	No
Brain-Caudate(basalganglia)	191	LINC00500	ENSG00000249381.1	4	138425523	138436869	0.0164137	0.0259081	0.52724	18185	0.961083	No
Brain-Caudate(basalganglia)	191	NOCT	ENSG00000151014.5	4	139015789	139045939	-0.000963166	0.00695547	0.890029	18185	0.992767	No
Brain-Caudate(basalganglia)	191	ELF2	ENSG00000109381.19	4	139028112	139177218	-0.00217928	0.00226117	0.336532	18185	0.942286	No
Brain-Caudate(basalganglia)	191	MGARP	ENSG00000137463.4	4	139266163	139280338	-0.00603163	0.00574305	0.295104	18185	0.934363	No
Brain-Caudate(basalganglia)	191	NDUFC1	ENSG00000109390.11	4	139289917	139302551	-0.00239543	0.00211496	0.258982	18185	0.932169	No
Brain-Caudate(basalganglia)	191	NAA15	ENSG00000164134.12	4	139301455	139420033	-2.49995e-05	0.0020289	0.990183	18185	0.998024	No
Brain-Caudate(basalganglia)	191	RAB33B	ENSG00000172007.5	4	139454035	139476609	0.00432351	0.00379392	0.25607	18185	0.932169	No
Brain-Caudate(basalganglia)	191	SETD7	ENSG00000145391.13	4	139495941	139606699	0.00328885	0.00248382	0.187254	18185	0.923083	No
Brain-Caudate(basalganglia)	191	MGST2	ENSG00000085871.8	4	139665768	139740745	-0.00387056	0.00400811	0.335583	18185	0.942286	No
Brain-Caudate(basalganglia)	191	MAML3	ENSG00000196782.12	4	139716753	140154184	0.0039548	0.00507647	0.437043	18185	0.953594	No
Brain-Caudate(basalganglia)	191	SCOC	ENSG00000153130.17	4	140257286	140385726	-0.00397541	0.00313019	0.205823	18185	0.92557	No
Brain-Caudate(basalganglia)	191	CLGN	ENSG00000153132.12	4	140388455	140427968	-0.0131098	0.00618931	0.0356262	18185	0.826774	No
Brain-Caudate(basalganglia)	191	ELMOD2	ENSG00000179387.9	4	140524158	140553770	-0.000696189	0.00214377	0.745772	18185	0.981074	No
Brain-Caudate(basalganglia)	191	TBC1D9	ENSG00000109436.7	4	140620765	140756120	-0.00252098	0.00314636	0.42412	18185	0.953102	No
Brain-Caudate(basalganglia)	191	RP11-102N12.3	ENSG00000273472.1	4	140756528	140757921	0.0151784	0.00951802	0.112649	18185	0.892705	No
Brain-Caudate(basalganglia)	191	RNF150	ENSG00000170153.10	4	140859807	141212877	-0.000196925	0.00411599	0.961897	18185	0.997743	No
Brain-Caudate(basalganglia)	191	ZNF330	ENSG00000109445.10	4	141220887	141234697	-0.000224884	0.00247927	0.927834	18185	0.995516	No
Brain-Caudate(basalganglia)	191	RP11-362F19.1	ENSG00000248810.1	4	141319450	141332618	-0.00316486	0.021512	0.883212	18185	0.992116	No
Brain-Caudate(basalganglia)	191	IL15	ENSG00000164136.16	4	141636599	141733987	0.00981769	0.00762011	0.199371	18185	0.92557	No
Brain-Caudate(basalganglia)	191	INPP4B	ENSG00000109452.12	4	142023160	142847432	0.00368401	0.00472543	0.436709	18185	0.953594	No
Brain-Caudate(basalganglia)	191	USP38	ENSG00000170185.9	4	143184917	143223830	-0.00218321	0.00242895	0.370023	18185	0.951368	No
Brain-Caudate(basalganglia)	191	RP11-364L4.3	ENSG00000250969.1	4	143286293	143329858	0.0198802	0.0209434	0.343856	18185	0.94585	No
Brain-Caudate(basalganglia)	191	GAB1	ENSG00000109458.8	4	143336762	143474568	-0.0027517	0.00276645	0.32132	18185	0.938506	No
Brain-Caudate(basalganglia)	191	SMARCA5	ENSG00000153147.5	4	143513463	143557486	-0.00068962	0.0017997	0.702063	18185	0.981074	No
Brain-Caudate(basalganglia)	191	GYPE	ENSG00000197465.13	4	143870867	143905563	-0.00951135	0.0181149	0.600232	18185	0.97175	No
Brain-Caudate(basalganglia)	191	RP11-673E1.1	ENSG00000251600.5	4	143912331	143982454	-0.0515062	0.020793	0.0142292	18185	0.761863	No
Brain-Caudate(basalganglia)	191	GYPA	ENSG00000170180.19	4	144109303	144140751	0.00638231	0.018748	0.733959	18185	0.981074	No
Brain-Caudate(basalganglia)	191	HHIP	ENSG00000164161.9	4	144646021	144745271	-0.0078088	0.00578645	0.178982	18185	0.921829	No
Brain-Caudate(basalganglia)	191	ANAPC10	ENSG00000164162.12	4	144967112	145098541	0.00102581	0.00286707	0.720946	18185	0.981074	No
Brain-Caudate(basalganglia)	191	ABCE1	ENSG00000164163.10	4	145098217	145129179	0.00142931	0.00222389	0.521284	18185	0.960532	No
Brain-Caudate(basalganglia)	191	OTUD4	ENSG00000164164.15	4	145110838	145180161	0.00153604	0.00231889	0.508615	18185	0.959848	No
Brain-Caudate(basalganglia)	191	SMAD1	ENSG00000170365.9	4	145481194	145558079	9.78445e-05	0.00416284	0.981276	18185	0.997743	No
Brain-Caudate(basalganglia)	191	MMAA	ENSG00000151611.13	4	145618263	145660035	-0.00348051	0.00304914	0.255288	18185	0.932169	No
Brain-Caudate(basalganglia)	191	ZNF827	ENSG00000151612.15	4	145757627	145938635	-0.00455463	0.00267925	0.0909766	18185	0.88039	No
Brain-Caudate(basalganglia)	191	LSM6	ENSG00000164167.10	4	146175685	146200000	-0.00524989	0.00381787	0.170925	18185	0.918999	No
Brain-Caudate(basalganglia)	191	RP11-6L6.2	ENSG00000250673.2	4	146214515	146230878	-0.00326628	0.013898	0.81448	18185	0.987335	No
Brain-Caudate(basalganglia)	191	SLC10A7	ENSG00000120519.14	4	146253975	146521964	0.00626263	0.00307051	0.0429465	18185	0.837119	No
Brain-Caudate(basalganglia)	191	TTC29	ENSG00000137473.17	4	146706638	146945882	-0.0220157	0.0118906	0.0658388	18185	0.844344	No
Brain-Caudate(basalganglia)	191	EDNRA	ENSG00000151617.15	4	147480917	147544954	-0.0005457	0.00734293	0.940847	18185	0.996597	No
Brain-Caudate(basalganglia)	191	TMEM184C	ENSG00000164168.7	4	147617383	147672044	-0.000537343	0.00255417	0.833625	18185	0.990126	No
Brain-Caudate(basalganglia)	191	PRMT9	ENSG00000164169.12	4	147637785	147684230	0.00277874	0.00344401	0.420897	18185	0.953102	No
Brain-Caudate(basalganglia)	191	ARHGAP10	ENSG00000071205.11	4	147732063	148072780	0.00288508	0.00522275	0.5814	18185	0.968946	No
Brain-Caudate(basalganglia)	191	NR3C2	ENSG00000151623.14	4	148078762	148444698	0.000195984	0.00302845	0.948478	18185	0.997179	No
Brain-Caudate(basalganglia)	191	RP11-563M4.1	ENSG00000249752.1	4	149027445	149062522	-0.0137906	0.0190406	0.469899	18185	0.956719	No
Brain-Caudate(basalganglia)	191	DCLK2	ENSG00000170390.15	4	150078274	150257457	0.000819171	0.00317053	0.796436	18185	0.985215	No
Brain-Caudate(basalganglia)	191	LRBA	ENSG00000198589.10	4	150264531	151015497	-0.000812742	0.00275011	0.767951	18185	0.983051	No
Brain-Caudate(basalganglia)	191	MAB21L2	ENSG00000181541.5	4	150581922	150584693	0.0197268	0.0226627	0.385288	18185	0.953102	No
Brain-Caudate(basalganglia)	191	RPS3A	ENSG00000145425.9	4	151099573	151104652	-0.000999977	0.00322198	0.756669	18185	0.981781	No
Brain-Caudate(basalganglia)	191	SH3D19	ENSG00000109686.17	4	151102751	151325632	-0.00256433	0.00354348	0.470265	18185	0.956719	No
Brain-Caudate(basalganglia)	191	PRSS48	ENSG00000189099.11	4	151277171	151291453	-0.0194217	0.0234714	0.409141	18185	0.953102	No
Brain-Caudate(basalganglia)	191	FAM160A1	ENSG00000164142.15	4	151409216	151663632	-0.0102587	0.0196083	0.601534	18185	0.97175	No
Brain-Caudate(basalganglia)	191	GATB	ENSG00000059691.11	4	151670504	151761023	0.00141512	0.0025107	0.573749	18185	0.968387	No
Brain-Caudate(basalganglia)	191	RP11-461L13.5	ENSG00000270883.1	4	152317902	152318364	0.0229686	0.0221953	0.302223	18185	0.934363	No
Brain-Caudate(basalganglia)	191	RP11-461L13.3	ENSG00000270750.1	4	152320544	152321044	0.0244129	0.0153856	0.114441	18185	0.895747	No
Brain-Caudate(basalganglia)	191	FBXW7	ENSG00000109670.13	4	152321259	152536101	0.0069527	0.00306485	0.0245624	18185	0.800836	No
Brain-Caudate(basalganglia)	191	DKFZP434I0714	ENSG00000268471.6	4	152536264	152539263	0.000727393	0.00474026	0.878226	18185	0.991625	No
Brain-Caudate(basalganglia)	191	TMEM154	ENSG00000170006.11	4	152618632	152680165	-0.00608086	0.00886554	0.493717	18185	0.959419	No
Brain-Caudate(basalganglia)	191	TIGD4	ENSG00000169989.2	4	152769354	152779764	-0.00282585	0.00759261	0.710222	18185	0.981074	No
Brain-Caudate(basalganglia)	191	ARFIP1	ENSG00000164144.15	4	152779937	152918463	0.00158119	0.00270804	0.560076	18185	0.964911	No
Brain-Caudate(basalganglia)	191	FHDC1	ENSG00000137460.8	4	152936352	152979696	0.0095665	0.00427737	0.0266249	18185	0.805455	No
Brain-Caudate(basalganglia)	191	TRIM2	ENSG00000109654.14	4	153152342	153339320	-0.00361898	0.0025042	0.150263	18185	0.912059	No
Brain-Caudate(basalganglia)	191	MND1	ENSG00000121211.7	4	153344649	153415118	-0.0360904	0.014584	0.0143231	18185	0.761863	No
Brain-Caudate(basalganglia)	191	KIAA0922	ENSG00000121210.15	4	153466346	153636711	0.00426689	0.0038075	0.264025	18185	0.932847	No
Brain-Caudate(basalganglia)	191	TLR2	ENSG00000137462.6	4	153701500	153705699	0.00655217	0.00593555	0.271212	18185	0.933295	No
Brain-Caudate(basalganglia)	191	RNF175	ENSG00000145428.14	4	153710125	153760235	-0.00233551	0.00319286	0.465499	18185	0.955929	No
Brain-Caudate(basalganglia)	191	SFRP2	ENSG00000145423.4	4	153780592	153789120	0.0330838	0.0133847	0.0144352	18185	0.761863	No
Brain-Caudate(basalganglia)	191	DCHS2	ENSG00000197410.12	4	154232037	154491716	0.00458934	0.00804229	0.568995	18185	0.966277	No
Brain-Caudate(basalganglia)	191	PLRG1	ENSG00000171566.11	4	154535006	154550435	-0.00163393	0.0026055	0.531435	18185	0.962115	No
Brain-Caudate(basalganglia)	191	FGB	ENSG00000171564.11	4	154562956	154571086	0.0197911	0.0386186	0.608988	18185	0.971878	No
Brain-Caudate(basalganglia)	191	FGA	ENSG00000171560.14	4	154583126	154590766	0.0563189	0.0400933	0.161947	18185	0.917003	No
Brain-Caudate(basalganglia)	191	FGG	ENSG00000171557.16	4	154604134	154612967	0.0301671	0.0384038	0.433246	18185	0.953594	No
Brain-Caudate(basalganglia)	191	LRAT	ENSG00000121207.11	4	154626945	154753118	-0.00114316	0.00954517	0.904813	18185	0.993063	No
Brain-Caudate(basalganglia)	191	NPY2R	ENSG00000185149.5	4	155208629	155217078	-0.0141292	0.0364796	0.699009	18185	0.981074	No
Brain-Caudate(basalganglia)	191	MAP9	ENSG00000164114.18	4	155342658	155376970	-0.00174234	0.00438337	0.691509	18185	0.980058	No
Brain-Caudate(basalganglia)	191	GUCY1A3	ENSG00000164116.16	4	155666711	155732349	0.00458631	0.00585711	0.434703	18185	0.953594	No
Brain-Caudate(basalganglia)	191	GUCY1B3	ENSG00000061918.12	4	155758992	155807591	0.00279175	0.00291959	0.340331	18185	0.944009	No
Brain-Caudate(basalganglia)	191	CTSO	ENSG00000256043.2	4	155924118	155953917	-0.0057888	0.00356244	0.106036	18185	0.892093	No
Brain-Caudate(basalganglia)	191	PDGFC	ENSG00000145431.10	4	156760454	156971394	0.00299366	0.00366019	0.414567	18185	0.953102	No
Brain-Caudate(basalganglia)	191	GLRB	ENSG00000109738.10	4	157076057	157172090	0.00142288	0.00332645	0.669379	18185	0.978426	No
Brain-Caudate(basalganglia)	191	GRIA2	ENSG00000120251.18	4	157204182	157366075	0.000760158	0.00312057	0.807839	18185	0.985985	No
Brain-Caudate(basalganglia)	191	FAM198B	ENSG00000164125.15	4	158124474	158173318	0.00157722	0.00439408	0.720088	18185	0.981074	No
Brain-Caudate(basalganglia)	191	TMEM144	ENSG00000164124.10	4	158203620	158255411	-0.00319032	0.00462597	0.491358	18185	0.959247	No
Brain-Caudate(basalganglia)	191	RXFP1	ENSG00000171509.15	4	158315311	158653372	0.0147002	0.0162822	0.367897	18185	0.951368	No
Brain-Caudate(basalganglia)	191	C4orf46	ENSG00000205208.4	4	158666679	158672124	0.00175051	0.00418038	0.675935	18185	0.978426	No
Brain-Caudate(basalganglia)	191	ETFDH	ENSG00000171503.11	4	158672256	158709133	-0.00506315	0.00315843	0.110789	18185	0.892093	No
Brain-Caudate(basalganglia)	191	PPID	ENSG00000171497.4	4	158709624	158723396	-0.00143763	0.00279982	0.608291	18185	0.971878	No
Brain-Caudate(basalganglia)	191	FNIP2	ENSG00000052795.12	4	158769138	158908049	-0.00123848	0.00357855	0.729709	18185	0.981074	No
Brain-Caudate(basalganglia)	191	RAPGEF2	ENSG00000109756.8	4	159104178	159360169	-0.00153646	0.0021199	0.469589	18185	0.956719	No
Brain-Caudate(basalganglia)	191	FSTL5	ENSG00000168843.13	4	161383897	162164035	0.00103652	0.0060741	0.864707	18185	0.990126	No
Brain-Caudate(basalganglia)	191	NAF1	ENSG00000145414.8	4	163110073	163166921	0.00172909	0.00323572	0.593784	18185	0.971232	No
Brain-Caudate(basalganglia)	191	NPY1R	ENSG00000164128.6	4	163323961	163333018	0.01429	0.00578743	0.0145376	18185	0.761863	No
Brain-Caudate(basalganglia)	191	NPY5R	ENSG00000164129.11	4	163343939	163351934	-0.000202895	0.00576494	0.971966	18185	0.997743	No
Brain-Caudate(basalganglia)	191	TMA16	ENSG00000198498.9	4	163494442	163520539	-0.0040837	0.00407817	0.318086	18185	0.938506	No
Brain-Caudate(basalganglia)	191	MARCH1	ENSG00000145416.13	4	163524298	164384050	-0.00702767	0.00346134	0.0438901	18185	0.837119	No
Brain-Caudate(basalganglia)	191	RP11-218F10.3	ENSG00000273449.1	4	163529771	163530697	-0.00544935	0.0126784	0.667879	18185	0.978426	No
Brain-Caudate(basalganglia)	191	TRIM61	ENSG00000183439.7	4	164954446	164977668	0.00696827	0.0149449	0.641626	18185	0.976945	No
Brain-Caudate(basalganglia)	191	FAM218A	ENSG00000250486.3	4	164956948	164959122	0.00200652	0.00675733	0.766877	18185	0.983004	No
Brain-Caudate(basalganglia)	191	TMEM192	ENSG00000170088.13	4	165070608	165208549	-0.00116032	0.00222829	0.603242	18185	0.971878	No
Brain-Caudate(basalganglia)	191	KLHL2	ENSG00000109466.13	4	165207618	165323156	-0.00391011	0.00343753	0.25695	18185	0.932169	No
Brain-Caudate(basalganglia)	191	MSMO1	ENSG00000052802.12	4	165327623	165343160	0.00217356	0.00508592	0.669656	18185	0.978426	No
Brain-Caudate(basalganglia)	191	CPE	ENSG00000109472.13	4	165361194	165498320	-0.00187605	0.00361788	0.604753	18185	0.971878	No
Brain-Caudate(basalganglia)	191	TLL1	ENSG00000038295.7	4	165873258	166103895	0.0163729	0.00970773	0.0935289	18185	0.883544	No
Brain-Caudate(basalganglia)	191	SPOCK3	ENSG00000196104.10	4	166733384	167234796	-0.00317313	0.00378154	0.402593	18185	0.953102	No
Brain-Caudate(basalganglia)	191	DDX60	ENSG00000137628.16	4	168216293	168318807	0.00588224	0.00489565	0.231229	18185	0.930081	No
Brain-Caudate(basalganglia)	191	DDX60L	ENSG00000181381.13	4	168356735	168537786	0.00478098	0.00568851	0.401836	18185	0.953102	No
Brain-Caudate(basalganglia)	191	PALLD	ENSG00000129116.17	4	168497066	168928457	0.00511693	0.00364204	0.161868	18185	0.917003	No
Brain-Caudate(basalganglia)	191	CBR4	ENSG00000145439.11	4	168863770	169010275	0.00190881	0.0022827	0.404218	18185	0.953102	No
Brain-Caudate(basalganglia)	191	SH3RF1	ENSG00000154447.14	4	169094256	169271105	-0.00559273	0.0034402	0.105877	18185	0.892093	No
Brain-Caudate(basalganglia)	191	NEK1	ENSG00000137601.16	4	169392857	169612629	-0.00499994	0.00266322	0.062186	18185	0.837119	No
Brain-Caudate(basalganglia)	191	CLCN3	ENSG00000109572.13	4	169612633	169723673	-0.000744203	0.00211211	0.725014	18185	0.981074	No
Brain-Caudate(basalganglia)	191	HPF1	ENSG00000056050.6	4	169729465	169757953	-0.000500593	0.00257065	0.845835	18185	0.990126	No
Brain-Caudate(basalganglia)	191	RP11-205M3.3	ENSG00000248319.1	4	169917761	169975902	-0.0104367	0.0214487	0.627181	18185	0.974705	No
Brain-Caudate(basalganglia)	191	MFAP3L	ENSG00000198948.11	4	169986597	170033031	-0.00578606	0.00315705	0.0686007	18185	0.850721	No
Brain-Caudate(basalganglia)	191	AADAT	ENSG00000109576.13	4	170060222	170091699	-0.00492419	0.00410284	0.231745	18185	0.930116	No
Brain-Caudate(basalganglia)	191	GALNTL6	ENSG00000174473.15	4	171812254	173041559	-0.00134971	0.00679044	0.842685	18185	0.990126	No
Brain-Caudate(basalganglia)	191	GALNT7	ENSG00000109586.11	4	173168753	173323967	0.00444117	0.00345655	0.200601	18185	0.92557	No
Brain-Caudate(basalganglia)	191	HMGB2	ENSG00000164104.11	4	173331695	173335125	0.00319352	0.0051426	0.535442	18185	0.96263	No
Brain-Caudate(basalganglia)	191	SAP30	ENSG00000164105.3	4	173369969	173377532	-0.0015041	0.00350732	0.668581	18185	0.978426	No
Brain-Caudate(basalganglia)	191	SCRG1	ENSG00000164106.7	4	173384701	173406380	-0.00783555	0.00546781	0.153696	18185	0.913064	No
Brain-Caudate(basalganglia)	191	RP11-148L24.1	ENSG00000248174.5	4	174094660	174220398	-0.0112498	0.0276908	0.685061	18185	0.979386	No
Brain-Caudate(basalganglia)	191	FBXO8	ENSG00000164117.13	4	174236658	174284264	-0.00135546	0.00231377	0.558776	18185	0.964716	No
Brain-Caudate(basalganglia)	191	CEP44	ENSG00000164118.12	4	174285434	174333380	0.00100504	0.00271767	0.711981	18185	0.981074	No
Brain-Caudate(basalganglia)	191	HPGD	ENSG00000164120.13	4	174490177	174523154	0.000460509	0.0117692	0.968834	18185	0.997743	No
Brain-Caudate(basalganglia)	191	GLRA3	ENSG00000145451.12	4	174636914	174829314	0.000832043	0.00978585	0.932342	18185	0.996165	No
Brain-Caudate(basalganglia)	191	GPM6A	ENSG00000150625.16	4	175632934	176002664	-0.00122234	0.00346206	0.724478	18185	0.981074	No
Brain-Caudate(basalganglia)	191	WDR17	ENSG00000150627.15	4	176065834	176182818	0.000123636	0.00448792	0.978055	18185	0.997743	No
Brain-Caudate(basalganglia)	191	SPATA4	ENSG00000150628.6	4	176184638	176195671	0.00692885	0.00762854	0.365024	18185	0.951368	No
Brain-Caudate(basalganglia)	191	ASB5	ENSG00000164122.8	4	176213673	176277571	0.0109233	0.0144553	0.450906	18185	0.954501	No
Brain-Caudate(basalganglia)	191	SPCS3	ENSG00000129128.12	4	176319964	176332245	0.00209273	0.00241474	0.387365	18185	0.953102	No
Brain-Caudate(basalganglia)	191	VEGFC	ENSG00000150630.3	4	176683538	176792727	-0.00362786	0.00653469	0.579513	18185	0.96893	No
Brain-Caudate(basalganglia)	191	AGA	ENSG00000038002.8	4	177430770	177442503	-0.00974886	0.0042693	0.0236474	18185	0.792494	No
Brain-Caudate(basalganglia)	191	LINC01099	ENSG00000251504.1	4	177729638	177907936	0.00852642	0.027302	0.755197	18185	0.981652	No
Brain-Caudate(basalganglia)	191	LINC00290	ENSG00000248197.1	4	181064089	181159149	-0.00481295	0.0124726	0.700069	18185	0.981074	No
Brain-Caudate(basalganglia)	191	RP11-665C14.2	ENSG00000249460.1	4	181261161	181265029	-0.0215629	0.0170868	0.208702	18185	0.92557	No
Brain-Caudate(basalganglia)	191	TENM3	ENSG00000218336.8	4	182143987	182803024	0.00638157	0.00371781	0.0879055	18185	0.874417	No
Brain-Caudate(basalganglia)	191	RP11-188P17.2	ENSG00000272646.1	4	182881777	182882203	0.0236302	0.0119848	0.0502772	18185	0.837119	No
Brain-Caudate(basalganglia)	191	DCTD	ENSG00000129187.14	4	182890060	182917936	-7.91235e-05	0.00211878	0.970255	18185	0.997743	No
Brain-Caudate(basalganglia)	191	WWC2-AS2	ENSG00000251359.4	4	183097017	183099199	0.00505645	0.0147457	0.732092	18185	0.981074	No
Brain-Caudate(basalganglia)	191	WWC2	ENSG00000151718.15	4	183099293	183320777	0.0030676	0.00401868	0.446328	18185	0.954348	No
Brain-Caudate(basalganglia)	191	CDKN2AIP	ENSG00000168564.5	4	183444591	183448198	-0.00282006	0.00327149	0.389903	18185	0.953102	No
Brain-Caudate(basalganglia)	191	ING2	ENSG00000168556.6	4	183504994	183511096	-0.00807232	0.00408299	0.0496615	18185	0.837119	No
Brain-Caudate(basalganglia)	191	RP11-367N14.3	ENSG00000272744.1	4	183516894	183517527	-0.00797381	0.00823063	0.334031	18185	0.942286	No
Brain-Caudate(basalganglia)	191	RWDD4	ENSG00000182552.14	4	183639635	183659225	3.85465e-05	0.0027647	0.988892	18185	0.997743	No
Brain-Caudate(basalganglia)	191	TRAPPC11	ENSG00000168538.15	4	183659267	183713594	-0.00195911	0.0021214	0.357063	18185	0.948838	No
Brain-Caudate(basalganglia)	191	RP11-499F19.3	ENSG00000283383.1	4	183762115	183765721	-0.0155178	0.0192398	0.421062	18185	0.953102	No
Brain-Caudate(basalganglia)	191	STOX2	ENSG00000173320.11	4	183797692	184023526	-0.00462342	0.00317283	0.146919	18185	0.911057	No
Brain-Caudate(basalganglia)	191	ENPP6	ENSG00000164303.10	4	184088706	184221230	-0.00905086	0.00792644	0.255129	18185	0.932169	No
Brain-Caudate(basalganglia)	191	RP11-290F5.1	ENSG00000249096.6	4	184365183	184382306	0.0502559	0.0169217	0.00341254	18185	0.675297	No
Brain-Caudate(basalganglia)	191	IRF2	ENSG00000168310.10	4	184387713	184474580	-0.00148011	0.00257806	0.566651	18185	0.966177	No
Brain-Caudate(basalganglia)	191	RP11-326I11.3	ENSG00000271646.1	4	184474802	184477304	0.00336681	0.00500949	0.502447	18185	0.959848	No
Brain-Caudate(basalganglia)	191	RP11-326I11.4	ENSG00000271538.5	4	184506460	184537554	-0.00491843	0.0102251	0.63113	18185	0.974991	No
Brain-Caudate(basalganglia)	191	CASP3	ENSG00000164305.18	4	184627696	184649509	-0.00139959	0.00274151	0.610356	18185	0.971878	No
Brain-Caudate(basalganglia)	191	PRIMPOL	ENSG00000164306.10	4	184649613	184694617	0.00351643	0.00341752	0.304977	18185	0.934363	No
Brain-Caudate(basalganglia)	191	CENPU	ENSG00000151725.11	4	184694964	184734133	0.0126767	0.00950438	0.184074	18185	0.922114	No
Brain-Caudate(basalganglia)	191	ACSL1	ENSG00000151726.13	4	184755595	184826818	-0.00171963	0.0043247	0.691405	18185	0.980058	No
Brain-Caudate(basalganglia)	191	SLC25A4	ENSG00000151729.10	4	185143241	185150382	-0.00528752	0.00203204	0.0100889	18185	0.741811	No
Brain-Caudate(basalganglia)	191	CFAP97	ENSG00000164323.12	4	185159665	185209504	-0.00012206	0.00269909	0.963983	18185	0.997743	No
Brain-Caudate(basalganglia)	191	SNX25	ENSG00000109762.15	4	185204237	185370185	-0.000469779	0.00324656	0.88512	18185	0.992374	No
Brain-Caudate(basalganglia)	191	LRP2BP	ENSG00000109771.15	4	185363972	185395899	-0.00108508	0.00543865	0.842102	18185	0.990126	No
Brain-Caudate(basalganglia)	191	ANKRD37	ENSG00000186352.8	4	185396021	185399028	-0.00542232	0.0097552	0.579056	18185	0.96893	No
Brain-Caudate(basalganglia)	191	UFSP2	ENSG00000109775.10	4	185399540	185425985	0.00243594	0.0036783	0.508716	18185	0.959848	No
Brain-Caudate(basalganglia)	191	C4orf47	ENSG00000205129.8	4	185426249	185449826	-0.00102456	0.00518149	0.843491	18185	0.990126	No
Brain-Caudate(basalganglia)	191	CCDC110	ENSG00000168491.9	4	185445182	185471104	-0.0139162	0.00875866	0.113964	18185	0.89417	No
Brain-Caudate(basalganglia)	191	PDLIM3	ENSG00000154553.13	4	185500660	185535612	-0.00192492	0.00438683	0.66137	18185	0.978388	No
Brain-Caudate(basalganglia)	191	SORBS2	ENSG00000154556.17	4	185585444	185956652	0.00156164	0.00362734	0.667366	18185	0.978426	No
Brain-Caudate(basalganglia)	191	TLR3	ENSG00000164342.12	4	186069152	186088069	-0.00220106	0.0062312	0.724355	18185	0.981074	No
Brain-Caudate(basalganglia)	191	FAM149A	ENSG00000109794.13	4	186104419	186172667	-0.00630561	0.00473685	0.184922	18185	0.922114	No
Brain-Caudate(basalganglia)	191	CYP4V2	ENSG00000145476.15	4	186191520	186213456	-0.0102668	0.0035141	0.00395857	18185	0.675297	No
Brain-Caudate(basalganglia)	191	KLKB1	ENSG00000164344.15	4	186226438	186258471	-0.0132836	0.00728056	0.0698384	18185	0.852108	No
Brain-Caudate(basalganglia)	191	F11	ENSG00000088926.13	4	186265945	186287823	-0.0249718	0.0220964	0.260023	18185	0.932169	No
Brain-Caudate(basalganglia)	191	FAT1	ENSG00000083857.13	4	186587783	186726722	-0.00555517	0.00415787	0.183325	18185	0.922114	No
Brain-Caudate(basalganglia)	191	TRIML2	ENSG00000179046.8	4	188091273	188109603	0.00496178	0.012165	0.683884	18185	0.979133	No
Brain-Caudate(basalganglia)	191	RP11-462G22.2	ENSG00000272566.1	4	189703881	189704490	0.0410932	0.0295626	0.166345	18185	0.918343	No
Brain-Caudate(basalganglia)	191	AF146191.4	ENSG00000245685.6	4	189780336	189940271	0.000491404	0.0123613	0.968337	18185	0.997743	No
Brain-Caudate(basalganglia)	191	FRG1	ENSG00000109536.11	4	189940788	189963204	-0.00133862	0.00288438	0.643178	18185	0.976945	No
Brain-Caudate(basalganglia)	191	PLEKHG4B	ENSG00000153404.14	5	92151	189972	0.000267046	0.0153694	0.986158	18185	0.997743	No
Brain-Caudate(basalganglia)	191	LRRC14B	ENSG00000185028.3	5	191511	195353	-0.0114971	0.0139757	0.411866	18185	0.953102	No
Brain-Caudate(basalganglia)	191	CCDC127	ENSG00000164366.3	5	196871	218215	-0.00457034	0.0027428	0.0975056	18185	0.889749	No
Brain-Caudate(basalganglia)	191	SDHA	ENSG00000073578.16	5	218241	256700	-0.00325507	0.0026263	0.216911	18185	0.92557	No
Brain-Caudate(basalganglia)	191	PDCD6	ENSG00000249915.7	5	271621	314974	-0.00174775	0.0020988	0.406169	18185	0.953102	No
Brain-Caudate(basalganglia)	191	AHRR	ENSG00000063438.16	5	304176	438291	0.00306041	0.0126693	0.809413	18185	0.986036	No
Brain-Caudate(basalganglia)	191	EXOC3	ENSG00000180104.15	5	443161	469987	0.000488223	0.0023063	0.832603	18185	0.990126	No
Brain-Caudate(basalganglia)	191	SLC9A3	ENSG00000066230.10	5	474883	524332	-0.00300643	0.00991361	0.762063	18185	0.982201	No
Brain-Caudate(basalganglia)	191	CEP72	ENSG00000112877.7	5	612272	667168	-9.16951e-05	0.00436319	0.983258	18185	0.997743	No
Brain-Caudate(basalganglia)	191	TPPP	ENSG00000171368.11	5	659862	693395	-0.00677453	0.0034657	0.0522642	18185	0.837119	No
Brain-Caudate(basalganglia)	191	ZDHHC11B	ENSG00000206077.10	5	710360	766952	-0.023773	0.00827737	0.00460098	18185	0.675297	No
Brain-Caudate(basalganglia)	191	ZDHHC11	ENSG00000188818.12	5	795606	850986	-0.0071544	0.0123053	0.561739	18185	0.965138	No
Brain-Caudate(basalganglia)	191	BRD9	ENSG00000028310.17	5	863741	892642	0.00290593	0.00235408	0.21876	18185	0.92557	No
Brain-Caudate(basalganglia)	191	TRIP13	ENSG00000071539.13	5	892825	919357	-0.0185941	0.0086853	0.0337184	18185	0.824606	No
Brain-Caudate(basalganglia)	191	RP11-43F13.4	ENSG00000272347.1	5	1005039	1006623	-0.0125616	0.0227158	0.581	18185	0.96893	No
Brain-Caudate(basalganglia)	191	NKD2	ENSG00000145506.13	5	1008829	1038943	-0.00647007	0.00940726	0.492538	18185	0.959419	No
Brain-Caudate(basalganglia)	191	SLC12A7	ENSG00000113504.20	5	1050376	1112035	0.00107804	0.00560225	0.847637	18185	0.990126	No
Brain-Caudate(basalganglia)	191	TERT	ENSG00000164362.18	5	1253167	1295069	-0.000378358	0.00865808	0.965195	18185	0.997743	No
Brain-Caudate(basalganglia)	191	CLPTM1L	ENSG00000049656.13	5	1317744	1345099	-0.00155763	0.00180946	0.390551	18185	0.953102	No
Brain-Caudate(basalganglia)	191	LINC01511	ENSG00000250584.2	5	1363582	1380067	-0.0240297	0.022419	0.285318	18185	0.934363	No
Brain-Caudate(basalganglia)	191	LPCAT1	ENSG00000153395.9	5	1456480	1523977	0.00343091	0.00333716	0.305376	18185	0.934363	No
Brain-Caudate(basalganglia)	191	CTD-2245E15.3	ENSG00000251532.1	5	1544107	1551710	-0.0313669	0.0186541	0.0945129	18185	0.884498	No
Brain-Caudate(basalganglia)	191	CTD-2012J19.3	ENSG00000271119.1	5	1594626	1611467	0.00482704	0.0126127	0.702415	18185	0.981074	No
Brain-Caudate(basalganglia)	191	MRPL36	ENSG00000171421.12	5	1798386	1801366	-0.00593235	0.00298545	0.0485287	18185	0.837119	No
Brain-Caudate(basalganglia)	191	NDUFS6	ENSG00000145494.11	5	1801400	1816605	-0.00502412	0.002427	0.0399646	18185	0.834193	No
Brain-Caudate(basalganglia)	191	RP11-259O2.1	ENSG00000248994.1	5	1933863	1959176	-0.00259237	0.0132421	0.845027	18185	0.990126	No
Brain-Caudate(basalganglia)	191	IRX2	ENSG00000170561.12	5	2745845	2751662	-0.0069442	0.0214017	0.745984	18185	0.981074	No
Brain-Caudate(basalganglia)	191	C5orf38	ENSG00000186493.11	5	2752131	2755397	-0.0106723	0.0200907	0.595973	18185	0.971357	No
Brain-Caudate(basalganglia)	191	IRX1	ENSG00000170549.3	5	3596054	3601403	0.00794426	0.0123367	0.520479	18185	0.960532	No
Brain-Caudate(basalganglia)	191	ICE1	ENSG00000164151.11	5	5420664	5490234	-0.00109693	0.00216827	0.613587	18185	0.971878	No
Brain-Caudate(basalganglia)	191	CTC-471C19.1	ENSG00000261037.1	5	6019029	6022283	-0.0119784	0.0184048	0.51604	18185	0.959848	No
Brain-Caudate(basalganglia)	191	LINC02145	ENSG00000250490.1	5	6310441	6339884	-0.0122045	0.00844781	0.150394	18185	0.912059	No
Brain-Caudate(basalganglia)	191	MED10	ENSG00000133398.3	5	6371881	6378594	0.00333181	0.00310769	0.285196	18185	0.934363	No
Brain-Caudate(basalganglia)	191	UBE2QL1	ENSG00000215218.3	5	6448623	6494909	0.00148408	0.00351771	0.673642	18185	0.978426	No
Brain-Caudate(basalganglia)	191	LINC01018	ENSG00000250056.5	5	6582136	6588499	-0.00580604	0.0062912	0.357384	18185	0.948893	No
Brain-Caudate(basalganglia)	191	NSUN2	ENSG00000037474.14	5	6599239	6633291	-0.00975611	0.00420991	0.0216802	18185	0.789064	No
Brain-Caudate(basalganglia)	191	SRD5A1	ENSG00000145545.11	5	6633343	6674386	-0.00208467	0.00282752	0.461975	18185	0.955415	No
Brain-Caudate(basalganglia)	191	LINC02102	ENSG00000248677.1	5	6686325	6707711	0.000762201	0.013724	0.955776	18185	0.997382	No
Brain-Caudate(basalganglia)	191	PAPD7	ENSG00000112941.13	5	6713007	6757048	-0.00156774	0.00232406	0.50087	18185	0.959848	No
Brain-Caudate(basalganglia)	191	RP11-332J15.2	ENSG00000250060.1	5	6868559	6886787	0.0321415	0.0256663	0.212196	18185	0.92557	No
Brain-Caudate(basalganglia)	191	LINC02123	ENSG00000250668.1	5	7346986	7347977	-0.021388	0.0114319	0.0630878	18185	0.837119	No
Brain-Caudate(basalganglia)	191	ADCY2	ENSG00000078295.16	5	7396208	7830081	-0.00246279	0.00417068	0.555643	18185	0.964096	No
Brain-Caudate(basalganglia)	191	C5orf49	ENSG00000215217.6	5	7830378	7851185	-0.00209371	0.00585212	0.720962	18185	0.981074	No
Brain-Caudate(basalganglia)	191	MTRR	ENSG00000124275.14	5	7851491	7906025	-0.00586205	0.00297317	0.0502822	18185	0.837119	No
Brain-Caudate(basalganglia)	191	FASTKD3	ENSG00000124279.11	5	7859159	7869037	-0.00584859	0.0038707	0.132658	18185	0.910264	No
Brain-Caudate(basalganglia)	191	RP11-480D4.1	ENSG00000245729.2	5	8333481	8387637	0.0135595	0.0217777	0.534365	18185	0.962263	No
Brain-Caudate(basalganglia)	191	RP11-480D4.2	ENSG00000249159.6	5	8433073	8446355	-0.00359847	0.0200219	0.857582	18185	0.990126	No
Brain-Caudate(basalganglia)	191	RP11-480D4.6	ENSG00000272049.1	5	8444949	8445535	0.027751	0.0172826	0.110202	18185	0.892093	No
Brain-Caudate(basalganglia)	191	MIR4458HG	ENSG00000247516.6	5	8450743	8463095	-0.00143898	0.00560811	0.797808	18185	0.985215	No
Brain-Caudate(basalganglia)	191	RP11-315A16.1	ENSG00000260981.1	5	8785042	8785468	-0.0296195	0.0191642	0.124081	18185	0.907837	No
Brain-Caudate(basalganglia)	191	LINC02199	ENSG00000250198.1	5	8839732	8881525	0.0105589	0.00894197	0.239329	18185	0.932169	No
Brain-Caudate(basalganglia)	191	SEMA5A	ENSG00000112902.11	5	9035026	9546075	-0.00348417	0.00475128	0.464385	18185	0.955929	No
Brain-Caudate(basalganglia)	191	SNHG18	ENSG00000250786.1	5	9546200	9550609	0.00254681	0.009372	0.786149	18185	0.985215	No
Brain-Caudate(basalganglia)	191	TAS2R1	ENSG00000169777.6	5	9628997	9630355	0.0102052	0.0176706	0.564354	18185	0.965639	No
Brain-Caudate(basalganglia)	191	CTD-2199O4.6	ENSG00000272417.1	5	10203600	10204040	-0.00351238	0.0161079	0.827651	18185	0.989799	No
Brain-Caudate(basalganglia)	191	FAM173B	ENSG00000150756.13	5	10226330	10244500	0.00115278	0.0028542	0.686806	18185	0.979386	No
Brain-Caudate(basalganglia)	191	CCT5	ENSG00000150753.11	5	10249921	10263314	-0.00138975	0.00289026	0.631252	18185	0.974991	No
Brain-Caudate(basalganglia)	191	CMBL	ENSG00000164237.8	5	10275875	10308026	0.00337984	0.00228426	0.140837	18185	0.910264	No
Brain-Caudate(basalganglia)	191	MARCH6	ENSG00000145495.15	5	10353703	10440388	-0.000746515	0.00166034	0.653564	18185	0.978066	No
Brain-Caudate(basalganglia)	191	ROPN1L	ENSG00000145491.11	5	10441524	10472029	-0.0155097	0.011819	0.191207	18185	0.923941	No
Brain-Caudate(basalganglia)	191	ANKRD33B	ENSG00000164236.11	5	10564330	10657816	0.00568311	0.00469696	0.227985	18185	0.929123	No
Brain-Caudate(basalganglia)	191	DAP	ENSG00000112977.15	5	10679230	10761272	0.00185983	0.00276747	0.502481	18185	0.959848	No
Brain-Caudate(basalganglia)	191	CTNND2	ENSG00000169862.18	5	10971840	11904043	-0.00446179	0.00267269	0.0968888	18185	0.888606	No
Brain-Caudate(basalganglia)	191	DNAH5	ENSG00000039139.9	5	13690331	13944543	-0.0118516	0.00754196	0.117956	18185	0.900076	No
Brain-Caudate(basalganglia)	191	TRIO	ENSG00000038382.18	5	14143702	14532128	0.00289201	0.00242467	0.234643	18185	0.931787	No
Brain-Caudate(basalganglia)	191	FAM105A	ENSG00000145569.5	5	14581775	14615007	-0.00406362	0.00633136	0.521857	18185	0.960532	No
Brain-Caudate(basalganglia)	191	OTULIN	ENSG00000154124.4	5	14664664	14699711	-0.00384656	0.00296654	0.196519	18185	0.923941	No
Brain-Caudate(basalganglia)	191	ANKH	ENSG00000154122.12	5	14704804	14871778	-0.00177699	0.00190976	0.35345	18185	0.946637	No
Brain-Caudate(basalganglia)	191	CTB-40H15.4	ENSG00000272057.1	5	14872332	14872713	0.0117521	0.0216283	0.587594	18185	0.970622	No
Brain-Caudate(basalganglia)	191	FBXL7	ENSG00000183580.9	5	15500196	15939795	-0.00470564	0.00378141	0.21507	18185	0.92557	No
Brain-Caudate(basalganglia)	191	MARCH11	ENSG00000183654.8	5	16067139	16180762	0.00301932	0.00853226	0.723877	18185	0.981074	No
Brain-Caudate(basalganglia)	191	ZNF622	ENSG00000173545.4	5	16451519	16465792	-0.00823006	0.00286064	0.00453271	18185	0.675297	No
Brain-Caudate(basalganglia)	191	FAM134B	ENSG00000154153.13	5	16473038	16617058	-0.00510303	0.00393571	0.196538	18185	0.923941	No
Brain-Caudate(basalganglia)	191	MYO10	ENSG00000145555.14	5	16661914	16936276	-0.00627695	0.00338587	0.0655015	18185	0.843163	No
Brain-Caudate(basalganglia)	191	BASP1	ENSG00000176788.8	5	17065598	17276843	-0.000390821	0.00417936	0.925607	18185	0.995123	No
Brain-Caudate(basalganglia)	191	CTD-2228A4.1	ENSG00000271892.1	5	17107360	17107789	0.00537039	0.0158557	0.735253	18185	0.981074	No
Brain-Caudate(basalganglia)	191	LINC02217	ENSG00000248455.5	5	17404019	17441694	-0.00851438	0.0156229	0.586476	18185	0.970536	No
Brain-Caudate(basalganglia)	191	RP11-454P21.1	ENSG00000249937.5	5	17684584	17955857	0.00965266	0.0112788	0.393308	18185	0.953102	No
Brain-Caudate(basalganglia)	191	CDH18	ENSG00000145526.11	5	19472951	20575873	0.0130999	0.00683107	0.0568357	18185	0.837119	No
Brain-Caudate(basalganglia)	191	RP11-360I2.1	ENSG00000272130.1	5	21569755	21570045	-0.0356005	0.0248301	0.153488	18185	0.913046	No
Brain-Caudate(basalganglia)	191	CDH12	ENSG00000154162.14	5	21750673	22853622	-0.00153199	0.0083099	0.853954	18185	0.990126	No
Brain-Caudate(basalganglia)	191	CDH10	ENSG00000040731.10	5	24487100	24644978	-0.00367174	0.00480257	0.445615	18185	0.954348	No
Brain-Caudate(basalganglia)	191	CDH9	ENSG00000113100.9	5	26880600	27121150	-0.00266018	0.00895633	0.766818	18185	0.983004	No
Brain-Caudate(basalganglia)	191	CDH6	ENSG00000113361.12	5	31193750	31329146	0.000570235	0.00528755	0.914247	18185	0.993117	No
Brain-Caudate(basalganglia)	191	DROSHA	ENSG00000113360.16	5	31400497	31532196	-0.00306587	0.00209536	0.145278	18185	0.911057	No
Brain-Caudate(basalganglia)	191	C5orf22	ENSG00000082213.17	5	31532266	31555058	-0.00126745	0.00255717	0.620788	18185	0.973318	No
Brain-Caudate(basalganglia)	191	PDZD2	ENSG00000133401.15	5	31639410	32110931	0.000663302	0.00341081	0.846041	18185	0.990126	No
Brain-Caudate(basalganglia)	191	GOLPH3	ENSG00000113384.13	5	32124704	32174350	-0.000732902	0.00191486	0.70239	18185	0.981074	No
Brain-Caudate(basalganglia)	191	CTD-2186M15.3	ENSG00000272086.1	5	32174471	32175272	0.00359721	0.00471635	0.446699	18185	0.954348	No
Brain-Caudate(basalganglia)	191	MTMR12	ENSG00000150712.10	5	32226994	32313009	-0.000900546	0.00253001	0.722325	18185	0.981074	No
Brain-Caudate(basalganglia)	191	ZFR	ENSG00000056097.15	5	32354350	32444761	-0.00182785	0.00242153	0.451399	18185	0.954826	No
Brain-Caudate(basalganglia)	191	SUB1	ENSG00000113387.11	5	32531633	32604079	0.000197464	0.00242683	0.935246	18185	0.996165	No
Brain-Caudate(basalganglia)	191	NPR3	ENSG00000113389.15	5	32689070	32791724	-0.00321738	0.0106193	0.762282	18185	0.982201	No
Brain-Caudate(basalganglia)	191	TARS	ENSG00000113407.13	5	33440696	33469539	-0.00894133	0.00309572	0.00438062	18185	0.675297	No
Brain-Caudate(basalganglia)	191	ADAMTS12	ENSG00000151388.10	5	33523535	33892192	0.000549425	0.0072991	0.940087	18185	0.996478	No
Brain-Caudate(basalganglia)	191	RXFP3	ENSG00000182631.6	5	33936386	33938237	-0.005497	0.0242746	0.821124	18185	0.989527	No
Brain-Caudate(basalganglia)	191	SLC45A2	ENSG00000164175.14	5	33944616	33984730	-0.00221346	0.0138184	0.872929	18185	0.990891	No
Brain-Caudate(basalganglia)	191	AMACR	ENSG00000242110.7	5	33986178	34008108	0.00213093	0.00454021	0.639426	18185	0.97668	No
Brain-Caudate(basalganglia)	191	C1QTNF3	ENSG00000082196.20	5	34019448	34043832	0.00457916	0.00461673	0.322683	18185	0.939041	No
Brain-Caudate(basalganglia)	191	RAI14	ENSG00000039560.13	5	34656237	34832627	-0.0102894	0.0044341	0.0215079	18185	0.789064	No
Brain-Caudate(basalganglia)	191	TTC23L	ENSG00000205838.13	5	34839164	34899456	0.00216354	0.00613482	0.724778	18185	0.981074	No
Brain-Caudate(basalganglia)	191	RAD1	ENSG00000113456.18	5	34905264	34918989	-0.00307174	0.00231773	0.186854	18185	0.922599	No
Brain-Caudate(basalganglia)	191	BRIX1	ENSG00000113460.12	5	34915376	34925996	-0.000118305	0.00274005	0.965612	18185	0.997743	No
Brain-Caudate(basalganglia)	191	DNAJC21	ENSG00000168724.14	5	34929593	34958964	-0.00294506	0.00206949	0.156555	18185	0.914011	No
Brain-Caudate(basalganglia)	191	PRLR	ENSG00000113494.16	5	35048756	35230589	-0.0192438	0.0103864	0.0656582	18185	0.843163	No
Brain-Caudate(basalganglia)	191	SPEF2	ENSG00000152582.13	5	35617844	35814611	0.0016298	0.00395893	0.681098	18185	0.978426	No
Brain-Caudate(basalganglia)	191	IL7R	ENSG00000168685.14	5	35852695	35879603	0.011528	0.0178321	0.51885	18185	0.959848	No
Brain-Caudate(basalganglia)	191	CAPSL	ENSG00000152611.11	5	35904295	35938779	-0.014433	0.0206386	0.485313	18185	0.958957	No
Brain-Caudate(basalganglia)	191	LMBRD2	ENSG00000164187.6	5	36098412	36151961	0.00147892	0.00332671	0.657208	18185	0.978388	No
Brain-Caudate(basalganglia)	191	SKP2	ENSG00000145604.15	5	36151989	36184319	-0.00150249	0.00293008	0.608773	18185	0.971878	No
Brain-Caudate(basalganglia)	191	NADK2	ENSG00000152620.12	5	36192592	36242279	-0.00144731	0.0026562	0.586554	18185	0.970536	No
Brain-Caudate(basalganglia)	191	RANBP3L	ENSG00000164188.8	5	36248434	36302114	-0.0113672	0.00536837	0.0356848	18185	0.826774	No
Brain-Caudate(basalganglia)	191	SLC1A3	ENSG00000079215.13	5	36606355	36688334	-0.00952565	0.00406338	0.020227	18185	0.788323	No
Brain-Caudate(basalganglia)	191	CTD-2653M23.3	ENSG00000272103.1	5	36861736	36862217	-0.0117728	0.0205992	0.56841	18185	0.966177	No
Brain-Caudate(basalganglia)	191	NIPBL	ENSG00000164190.17	5	36876759	37066413	-0.000248827	0.00229976	0.913968	18185	0.993117	No
Brain-Caudate(basalganglia)	191	C5orf42	ENSG00000197603.13	5	37106228	37249428	0.00192263	0.00239481	0.423198	18185	0.953102	No
Brain-Caudate(basalganglia)	191	NUP155	ENSG00000113569.15	5	37288137	37371181	0.00444431	0.00262048	0.0917287	18185	0.881127	No
Brain-Caudate(basalganglia)	191	WDR70	ENSG00000082068.8	5	37379212	37753435	0.00187341	0.00256563	0.466283	18185	0.955929	No
Brain-Caudate(basalganglia)	191	GDNF	ENSG00000168621.14	5	37812677	37839686	0.0293562	0.0102643	0.00477048	18185	0.675297	No
Brain-Caudate(basalganglia)	191	LINC02110	ENSG00000251518.1	5	37948491	37951055	0.00341961	0.0203598	0.866817	18185	0.990255	No
Brain-Caudate(basalganglia)	191	EGFLAM	ENSG00000164318.17	5	38258409	38465021	0.00251037	0.00961018	0.794241	18185	0.985215	No
Brain-Caudate(basalganglia)	191	LIFR	ENSG00000113594.9	5	38474963	38606306	-0.0014392	0.00309835	0.642884	18185	0.976945	No
Brain-Caudate(basalganglia)	191	CTD-2196P11.2	ENSG00000251189.1	5	38682070	38685126	-0.00302518	0.0166353	0.855916	18185	0.990126	No
Brain-Caudate(basalganglia)	191	OSMR-AS1	ENSG00000249740.2	5	38710367	38845829	-0.0260458	0.0178418	0.146196	18185	0.911057	No
Brain-Caudate(basalganglia)	191	OSMR	ENSG00000145623.12	5	38845858	38945490	-0.00546075	0.00509655	0.28549	18185	0.934363	No
Brain-Caudate(basalganglia)	191	RICTOR	ENSG00000164327.12	5	38937919	39074408	-0.00163218	0.00257796	0.527506	18185	0.961083	No
Brain-Caudate(basalganglia)	191	FYB	ENSG00000082074.15	5	39105236	39274528	-0.00144709	0.00617827	0.815096	18185	0.987583	No
Brain-Caudate(basalganglia)	191	DAB2	ENSG00000153071.14	5	39371675	39462300	-0.00102232	0.00418515	0.807316	18185	0.985985	No
Brain-Caudate(basalganglia)	191	TTC33	ENSG00000113638.13	5	40512333	40755975	-0.00195595	0.00393393	0.619693	18185	0.972649	No
Brain-Caudate(basalganglia)	191	PTGER4	ENSG00000171522.5	5	40679498	40693735	-0.0059585	0.0104091	0.567789	18185	0.966177	No
Brain-Caudate(basalganglia)	191	PRKAA1	ENSG00000132356.11	5	40759379	40798374	-0.00064951	0.00244413	0.790761	18185	0.985215	No
Brain-Caudate(basalganglia)	191	RPL37	ENSG00000145592.13	5	40825262	40835335	-0.000649375	0.00337292	0.847561	18185	0.990126	No
Brain-Caudate(basalganglia)	191	CARD6	ENSG00000132357.13	5	40841184	40860175	4.61516e-05	0.00635068	0.99421	18185	0.998934	No
Brain-Caudate(basalganglia)	191	C7	ENSG00000112936.18	5	40909252	40982939	0.017478	0.0098964	0.079186	18185	0.86109	No
Brain-Caudate(basalganglia)	191	PLCXD3	ENSG00000182836.9	5	41306954	41510628	0.00446094	0.0102652	0.664428	18185	0.978426	No
Brain-Caudate(basalganglia)	191	OXCT1	ENSG00000083720.12	5	41730065	41870519	0.00183178	0.00285269	0.521663	18185	0.960532	No
Brain-Caudate(basalganglia)	191	C5orf51	ENSG00000205765.8	5	41904188	41921636	-0.000235615	0.00200492	0.906589	18185	0.993063	No
Brain-Caudate(basalganglia)	191	FBXO4	ENSG00000151876.12	5	41925254	41941743	0.00428556	0.00314709	0.175088	18185	0.92172	No
Brain-Caudate(basalganglia)	191	GHR	ENSG00000112964.13	5	42423777	42721878	0.0025798	0.00518108	0.619182	18185	0.972649	No
Brain-Caudate(basalganglia)	191	CCDC152	ENSG00000198865.9	5	42756801	42802360	-0.000177998	0.00499788	0.971632	18185	0.997743	No
Brain-Caudate(basalganglia)	191	SELENOP	ENSG00000250722.5	5	42804656	42887392	0.00568251	0.00445845	0.204219	18185	0.92557	No
Brain-Caudate(basalganglia)	191	CTD-2201E18.5	ENSG00000271788.1	5	43006733	43007543	-0.0183719	0.0102446	0.074709	18185	0.855299	No
Brain-Caudate(basalganglia)	191	CTD-2035E11.4	ENSG00000272382.1	5	43033716	43034635	-0.0249595	0.018957	0.189743	18185	0.923941	No
Brain-Caudate(basalganglia)	191	ANXA2R	ENSG00000177721.4	5	43039081	43043170	-0.00212302	0.00820389	0.796118	18185	0.985215	No
Brain-Caudate(basalganglia)	191	CTD-2035E11.5	ENSG00000272144.1	5	43061395	43062441	-0.000230869	0.0128945	0.985736	18185	0.997743	No
Brain-Caudate(basalganglia)	191	ZNF131	ENSG00000172262.11	5	43067581	43192021	-0.00414045	0.00207164	0.047251	18185	0.837119	No
Brain-Caudate(basalganglia)	191	NIM1K	ENSG00000177453.7	5	43192071	43280850	-0.00701792	0.00324906	0.0321832	18185	0.822793	No
Brain-Caudate(basalganglia)	191	HMGCS1	ENSG00000112972.14	5	43289726	43313512	0.00139866	0.00391722	0.721496	18185	0.981074	No
Brain-Caudate(basalganglia)	191	CCL28	ENSG00000151882.11	5	43376645	43412391	0.00955436	0.00877357	0.277707	18185	0.934363	No
Brain-Caudate(basalganglia)	191	TMEM267	ENSG00000151881.14	5	43444252	43483893	0.00390075	0.00404116	0.335796	18185	0.942286	No
Brain-Caudate(basalganglia)	191	C5orf34	ENSG00000172244.8	5	43486701	43515145	0.00475889	0.00654315	0.468043	18185	0.956639	No
Brain-Caudate(basalganglia)	191	PAIP1	ENSG00000172239.13	5	43526267	43557758	-0.000574146	0.00189935	0.762806	18185	0.982201	No
Brain-Caudate(basalganglia)	191	NNT	ENSG00000112992.16	5	43602692	43707405	-0.00224214	0.00269352	0.406346	18185	0.953102	No
Brain-Caudate(basalganglia)	191	FGF10	ENSG00000070193.4	5	44303544	44389706	-0.0265651	0.0205123	0.197059	18185	0.923941	No
Brain-Caudate(basalganglia)	191	RP11-473L15.3	ENSG00000249203.1	5	44495618	44510282	-0.0020478	0.0201529	0.919184	18185	0.99372	No
Brain-Caudate(basalganglia)	191	MRPS30	ENSG00000112996.10	5	44808925	44820428	-0.00145793	0.00235302	0.536356	18185	0.963036	No
Brain-Caudate(basalganglia)	191	RP11-53O19.3	ENSG00000272335.1	5	44826076	44828592	0.00410331	0.00259107	0.115147	18185	0.896326	No
Brain-Caudate(basalganglia)	191	HCN1	ENSG00000164588.6	5	45254950	45696498	-0.011553	0.00928148	0.214952	18185	0.92557	No
Brain-Caudate(basalganglia)	191	EMB	ENSG00000170571.11	5	50396192	50443248	0.0124957	0.00630649	0.0491682	18185	0.837119	No
Brain-Caudate(basalganglia)	191	PARP8	ENSG00000151883.17	5	50665899	50846522	0.00265928	0.00332005	0.42427	18185	0.953102	No
Brain-Caudate(basalganglia)	191	CTD-2089N3.1	ENSG00000250360.1	5	50965687	50967008	-0.0137287	0.0154345	0.375008	18185	0.951368	No
Brain-Caudate(basalganglia)	191	LINC02106	ENSG00000251573.2	5	50969217	50970050	0.0308275	0.0158384	0.0532687	18185	0.837119	No
Brain-Caudate(basalganglia)	191	ISL1	ENSG00000016082.14	5	51383391	51394738	0.01735	0.0105195	0.10094	18185	0.889749	No
Brain-Caudate(basalganglia)	191	ITGA1	ENSG00000213949.8	5	52787896	52959210	0.00585741	0.00472799	0.217108	18185	0.92557	No
Brain-Caudate(basalganglia)	191	PELO	ENSG00000152684.10	5	52799885	52804046	-0.00452642	0.00236682	0.05751	18185	0.837119	No
Brain-Caudate(basalganglia)	191	ITGA2	ENSG00000164171.10	5	52989326	53094779	0.00492159	0.00700598	0.483344	18185	0.958957	No
Brain-Caudate(basalganglia)	191	MOCS2	ENSG00000164172.18	5	53095679	53109778	-0.00132515	0.00224172	0.555223	18185	0.964096	No
Brain-Caudate(basalganglia)	191	FST	ENSG00000134363.11	5	53480409	53487134	0.0128504	0.017138	0.454405	18185	0.955109	No
Brain-Caudate(basalganglia)	191	NDUFS4	ENSG00000164258.11	5	53560633	53683340	-0.00346799	0.00269866	0.200523	18185	0.92557	No
Brain-Caudate(basalganglia)	191	CTD-2081C10.7	ENSG00000272416.1	5	53880293	53881051	-0.0102168	0.0102751	0.321485	18185	0.938506	No
Brain-Caudate(basalganglia)	191	ARL15	ENSG00000185305.10	5	53883945	54310582	-0.00719782	0.00441239	0.104695	18185	0.889773	No
Brain-Caudate(basalganglia)	191	HSPB3	ENSG00000169271.2	5	54455601	54456384	-0.0104393	0.0193883	0.590985	18185	0.971232	No
Brain-Caudate(basalganglia)	191	SNX18	ENSG00000178996.13	5	54517759	54546585	-0.00808064	0.00305861	0.00901737	18185	0.706814	No
Brain-Caudate(basalganglia)	191	ESM1	ENSG00000164283.12	5	54977864	54993731	0.0143658	0.0254794	0.573624	18185	0.968387	No
Brain-Caudate(basalganglia)	191	GZMA	ENSG00000145649.7	5	55102648	55110252	-0.00205843	0.0187937	0.912914	18185	0.993117	No
Brain-Caudate(basalganglia)	191	GPX8	ENSG00000164294.13	5	55160118	55167071	0.0224652	0.00936721	0.0175617	18185	0.788323	No
Brain-Caudate(basalganglia)	191	MCIDAS	ENSG00000234602.7	5	55219614	55227315	0.00635232	0.0194169	0.743956	18185	0.981074	No
Brain-Caudate(basalganglia)	191	CCNO	ENSG00000152669.8	5	55231152	55233680	0.00470668	0.0106786	0.659951	18185	0.978388	No
Brain-Caudate(basalganglia)	191	DHX29	ENSG00000067248.9	5	55256245	55307722	-0.00247471	0.00226146	0.275383	18185	0.934363	No
Brain-Caudate(basalganglia)	191	SKIV2L2	ENSG00000039123.15	5	55307760	55425581	0.000460233	0.00214385	0.830279	18185	0.990008	No
Brain-Caudate(basalganglia)	191	PLPP1	ENSG00000067113.16	5	55425863	55535050	-0.00419302	0.00336996	0.215136	18185	0.92557	No
Brain-Caudate(basalganglia)	191	SLC38A9	ENSG00000177058.11	5	55625845	55773194	-0.0065681	0.00341551	0.0561588	18185	0.837119	No
Brain-Caudate(basalganglia)	191	DDX4	ENSG00000152670.18	5	55738017	55817157	-0.000155396	0.0122245	0.989873	18185	0.997829	No
Brain-Caudate(basalganglia)	191	IL6ST	ENSG00000134352.19	5	55935095	55994993	-0.00152979	0.00260156	0.557298	18185	0.964096	No
Brain-Caudate(basalganglia)	191	ANKRD55	ENSG00000164512.17	5	56099678	56233359	0.0046512	0.00869279	0.593309	18185	0.971232	No
Brain-Caudate(basalganglia)	191	LINC01948	ENSG00000248727.5	5	56457795	56481946	0.0142729	0.0178293	0.424528	18185	0.953102	No
Brain-Caudate(basalganglia)	191	C5orf67	ENSG00000225940.5	5	56511567	56606232	-0.0204336	0.0200063	0.308545	18185	0.935134	No
Brain-Caudate(basalganglia)	191	MAP3K1	ENSG00000095015.5	5	56815574	56896152	-0.000507311	0.00365444	0.889757	18185	0.992767	No
Brain-Caudate(basalganglia)	191	SETD9	ENSG00000155542.11	5	56909260	56925532	0.00717293	0.00669767	0.285715	18185	0.934363	No
Brain-Caudate(basalganglia)	191	MIER3	ENSG00000155545.19	5	56919602	56971675	0.0042817	0.00264635	0.107535	18185	0.892093	No
Brain-Caudate(basalganglia)	191	GPBP1	ENSG00000062194.15	5	57173948	57264679	-0.00250995	0.00191928	0.192732	18185	0.923941	No
Brain-Caudate(basalganglia)	191	CTD-2023N9.3	ENSG00000249436.1	5	57614389	57617431	-0.00297879	0.0198054	0.880626	18185	0.991807	No
Brain-Caudate(basalganglia)	191	PLK2	ENSG00000145632.14	5	58453982	58460260	0.00398571	0.00401406	0.32216	18185	0.938558	No
Brain-Caudate(basalganglia)	191	GAPT	ENSG00000175857.8	5	58491435	58497090	0.0142217	0.0145895	0.331057	18185	0.940866	No
Brain-Caudate(basalganglia)	191	RAB3C	ENSG00000152932.7	5	58582221	58859394	-0.00345538	0.00424777	0.4171	18185	0.953102	No
Brain-Caudate(basalganglia)	191	PDE4D	ENSG00000113448.18	5	58969038	60372714	0.00586165	0.00472959	0.216931	18185	0.92557	No
Brain-Caudate(basalganglia)	191	PART1	ENSG00000152931.7	5	60487930	60547657	0.00412557	0.0158728	0.795246	18185	0.985215	No
Brain-Caudate(basalganglia)	191	DEPDC1B	ENSG00000035499.12	5	60596912	60700190	-0.0317949	0.0180804	0.0804678	18185	0.86109	No
Brain-Caudate(basalganglia)	191	ELOVL7	ENSG00000164181.13	5	60751791	60844389	0.00546933	0.00519601	0.294026	18185	0.934363	No
Brain-Caudate(basalganglia)	191	RP11-231G3.1	ENSG00000272308.1	5	60866457	60866935	-0.0170322	0.0106324	0.111043	18185	0.892093	No
Brain-Caudate(basalganglia)	191	ERCC8	ENSG00000049167.13	5	60873831	60945073	-0.000574453	0.00315827	0.855888	18185	0.990126	No
Brain-Caudate(basalganglia)	191	NDUFAF2	ENSG00000164182.10	5	60945129	61153037	-0.00614408	0.00302929	0.0441078	18185	0.837119	No
Brain-Caudate(basalganglia)	191	SMIM15	ENSG00000188725.7	5	61157709	61161227	-0.000495943	0.00236896	0.834427	18185	0.990126	No
Brain-Caudate(basalganglia)	191	ZSWIM6	ENSG00000130449.5	5	61332273	61546170	0.00518569	0.00269888	0.0563611	18185	0.837119	No
Brain-Caudate(basalganglia)	191	C5orf64-AS1	ENSG00000251575.2	5	61732774	61735669	0.00118004	0.0135969	0.930943	18185	0.995976	No
Brain-Caudate(basalganglia)	191	KIF2A	ENSG00000068796.16	5	62306162	62386383	-0.0030726	0.00298988	0.305577	18185	0.934363	No
Brain-Caudate(basalganglia)	191	DIMT1	ENSG00000086189.9	5	62387254	62403939	-0.00214401	0.00189057	0.258376	18185	0.932169	No
Brain-Caudate(basalganglia)	191	IPO11	ENSG00000086200.16	5	62403972	62628582	0.000204945	0.00306615	0.946787	18185	0.997179	No
Brain-Caudate(basalganglia)	191	LRRC70	ENSG00000186105.7	5	62579484	62580453	-0.0224245	0.0150099	0.137046	18185	0.910264	No
Brain-Caudate(basalganglia)	191	HTR1A	ENSG00000178394.4	5	63960356	63962507	-0.00336211	0.0193926	0.862567	18185	0.990126	No
Brain-Caudate(basalganglia)	191	RNF180	ENSG00000164197.11	5	64165844	64372869	-0.000585056	0.0038545	0.879538	18185	0.991734	No
Brain-Caudate(basalganglia)	191	RGS7BP	ENSG00000186479.4	5	64506257	64612312	0.00612429	0.00595472	0.305195	18185	0.934363	No
Brain-Caudate(basalganglia)	191	FAM159B	ENSG00000145642.11	5	64690308	64718090	-0.00151282	0.0185668	0.935157	18185	0.996165	No
Brain-Caudate(basalganglia)	191	SREK1IP1	ENSG00000153006.15	5	64718144	64768685	0.00200349	0.0030666	0.514433	18185	0.959848	No
Brain-Caudate(basalganglia)	191	CWC27	ENSG00000153015.15	5	64768930	65018763	-0.0041541	0.00249453	0.097709	18185	0.889749	No
Brain-Caudate(basalganglia)	191	RP11-307L14.1	ENSG00000272370.1	5	65020038	65020551	0.0144789	0.0101464	0.155426	18185	0.914011	No
Brain-Caudate(basalganglia)	191	RP11-307L14.2	ENSG00000272354.1	5	65020614	65020989	0.0263365	0.0169651	0.122439	18185	0.905138	No
Brain-Caudate(basalganglia)	191	ADAMTS6	ENSG00000049192.14	5	65148736	65481920	-0.0109309	0.00838949	0.194372	18185	0.923941	No
Brain-Caudate(basalganglia)	191	CENPK	ENSG00000123219.12	5	65517766	65563171	-0.0131605	0.0119547	0.27252	18185	0.933295	No
Brain-Caudate(basalganglia)	191	PPWD1	ENSG00000113593.11	5	65563239	65587549	0.00245229	0.0028866	0.396782	18185	0.953102	No
Brain-Caudate(basalganglia)	191	TRIM23	ENSG00000113595.14	5	65589680	65625975	-0.0017361	0.00254787	0.496557	18185	0.959848	No
Brain-Caudate(basalganglia)	191	TRAPPC13	ENSG00000113597.17	5	65624716	65665927	0.00224232	0.00222327	0.314625	18185	0.93681	No
Brain-Caudate(basalganglia)	191	CTC-534A2.2	ENSG00000253251.2	5	65626009	65630891	0.00918134	0.00468496	0.0516697	18185	0.837119	No
Brain-Caudate(basalganglia)	191	SGTB	ENSG00000197860.9	5	65666234	65723035	0.0027668	0.00326293	0.397665	18185	0.953102	No
Brain-Caudate(basalganglia)	191	NLN	ENSG00000123213.22	5	65722196	65871725	0.00225524	0.00298809	0.451453	18185	0.954826	No
Brain-Caudate(basalganglia)	191	CTD-2033C11.1	ENSG00000269961.1	5	65924629	65925135	0.0047346	0.0103302	0.647306	18185	0.977377	No
Brain-Caudate(basalganglia)	191	ERBIN	ENSG00000112851.14	5	65926475	66082549	-0.003297	0.00426863	0.440969	18185	0.953594	No
Brain-Caudate(basalganglia)	191	SREK1	ENSG00000153914.15	5	66139971	66183615	-0.0039743	0.0020843	0.058246	18185	0.837119	No
Brain-Caudate(basalganglia)	191	MAST4	ENSG00000069020.18	5	66596361	67169595	-0.00129507	0.00362016	0.720986	18185	0.981074	No
Brain-Caudate(basalganglia)	191	CD180	ENSG00000134061.5	5	67179613	67196799	-0.0195399	0.0104895	0.0642249	18185	0.840947	No
Brain-Caudate(basalganglia)	191	PIK3R1	ENSG00000145675.14	5	68215720	68301821	-0.000231286	0.00297429	0.93811	18185	0.996165	No
Brain-Caudate(basalganglia)	191	CTC-340D7.1	ENSG00000249335.1	5	68832585	68962158	-0.0239141	0.0177233	0.179043	18185	0.921829	No
Brain-Caudate(basalganglia)	191	CTC-498J12.1	ENSG00000250237.1	5	69038518	69043821	-0.00164384	0.0224973	0.941838	18185	0.996845	No
Brain-Caudate(basalganglia)	191	SLC30A5	ENSG00000145740.18	5	69093646	69131069	-0.00282573	0.00249422	0.258856	18185	0.932169	No
Brain-Caudate(basalganglia)	191	CCNB1	ENSG00000134057.14	5	69167010	69178245	-0.000751622	0.00385225	0.845539	18185	0.990126	No
Brain-Caudate(basalganglia)	191	CENPH	ENSG00000153044.9	5	69189548	69210357	-0.00481374	0.00506824	0.343577	18185	0.94585	No
Brain-Caudate(basalganglia)	191	MRPS36	ENSG00000134056.11	5	69217760	69230129	-0.00132838	0.00236414	0.574939	18185	0.968515	No
Brain-Caudate(basalganglia)	191	CDK7	ENSG00000134058.11	5	69234795	69277430	-0.00117361	0.00260751	0.653225	18185	0.978066	No
Brain-Caudate(basalganglia)	191	CCDC125	ENSG00000183323.12	5	69280175	69332809	-0.00376949	0.00356417	0.291745	18185	0.934363	No
Brain-Caudate(basalganglia)	191	AK6	ENSG00000085231.13	5	69350984	69355953	0.00258168	0.00269006	0.338572	18185	0.943357	No
Brain-Caudate(basalganglia)	191	TAF9	ENSG00000273841.4	5	69364743	69369642	0.0012616	0.00288266	0.662198	18185	0.978388	No
Brain-Caudate(basalganglia)	191	RAD17	ENSG00000152942.18	5	69370014	69414801	-0.00371002	0.00248477	0.137275	18185	0.910264	No
Brain-Caudate(basalganglia)	191	MARVELD2	ENSG00000152939.14	5	69415112	69444330	0.00563407	0.00699247	0.421529	18185	0.953102	No
Brain-Caudate(basalganglia)	191	OCLN	ENSG00000197822.10	5	69492292	69558104	0.000524278	0.0084978	0.950878	18185	0.997179	No
Brain-Caudate(basalganglia)	191	GTF2H2C	ENSG00000183474.15	5	69560208	69594723	0.00627395	0.00576026	0.277626	18185	0.934363	No
Brain-Caudate(basalganglia)	191	SERF1B	ENSG00000205572.9	5	70025247	70043113	-0.000842069	0.0107999	0.937944	18185	0.996165	No
Brain-Caudate(basalganglia)	191	SMN2	ENSG00000205571.13	5	70049612	70078522	0.0066643	0.0331226	0.840783	18185	0.990126	No
Brain-Caudate(basalganglia)	191	SERF1A	ENSG00000172058.15	5	70900665	70918530	-0.0531905	0.0250932	0.0354898	18185	0.826774	No
Brain-Caudate(basalganglia)	191	SMN1	ENSG00000172062.16	5	70925030	70953942	0.000220611	0.00503662	0.965114	18185	0.997743	No
Brain-Caudate(basalganglia)	191	NAIP	ENSG00000249437.7	5	70968483	71025114	-0.017568	0.0108366	0.106844	18185	0.892093	No
Brain-Caudate(basalganglia)	191	GTF2H2	ENSG00000145736.14	5	71032670	71067652	-0.0328927	0.0223992	0.143834	18185	0.910264	No
Brain-Caudate(basalganglia)	191	BDP1	ENSG00000145734.18	5	71455615	71567820	-0.00364183	0.00276437	0.189482	18185	0.923941	No
Brain-Caudate(basalganglia)	191	MCCC2	ENSG00000131844.15	5	71587288	71658704	-0.00295118	0.00260207	0.258331	18185	0.932169	No
Brain-Caudate(basalganglia)	191	CARTPT	ENSG00000164326.4	5	71719163	71721048	0.0172878	0.0193978	0.374076	18185	0.951368	No
Brain-Caudate(basalganglia)	191	MAP1B	ENSG00000131711.14	5	72107234	72209570	0.00161706	0.00374336	0.666306	18185	0.978426	No
Brain-Caudate(basalganglia)	191	MRPS27	ENSG00000113048.16	5	72219409	72320366	0.00115324	0.00199202	0.563409	18185	0.965138	No
Brain-Caudate(basalganglia)	191	PTCD2	ENSG00000049883.14	5	72320527	72368395	-0.000438365	0.00250126	0.861087	18185	0.990126	No
Brain-Caudate(basalganglia)	191	ZNF366	ENSG00000178175.11	5	72442652	72507727	0.00247565	0.0119795	0.836526	18185	0.990126	No
Brain-Caudate(basalganglia)	191	LINC02056	ENSG00000248371.5	5	72574120	72660669	0.00415369	0.0199024	0.834932	18185	0.990126	No
Brain-Caudate(basalganglia)	191	CTC-347C20.1	ENSG00000251613.3	5	72687112	72762727	0.00748227	0.0190982	0.695715	18185	0.981074	No
Brain-Caudate(basalganglia)	191	TNPO1	ENSG00000083312.17	5	72816566	72916733	0.000348326	0.00251895	0.890182	18185	0.992767	No
Brain-Caudate(basalganglia)	191	CTD-2376I4.1	ENSG00000271926.1	5	72953635	72954274	0.0174124	0.0231877	0.453737	18185	0.955109	No
Brain-Caudate(basalganglia)	191	CTD-2376I4.2	ENSG00000272081.1	5	72955206	72955699	-0.00283957	0.0234189	0.903636	18185	0.993063	No
Brain-Caudate(basalganglia)	191	FCHO2	ENSG00000157107.13	5	72955981	73090522	0.00260555	0.00313779	0.407498	18185	0.953102	No
Brain-Caudate(basalganglia)	191	TMEM171	ENSG00000157111.12	5	73120292	73131817	-0.0380741	0.0143943	0.00893721	18185	0.704869	No
Brain-Caudate(basalganglia)	191	FOXD1	ENSG00000251493.4	5	73444827	73448527	0.00340455	0.00914575	0.71017	18185	0.981074	No
Brain-Caudate(basalganglia)	191	RP11-79P5.9	ENSG00000272525.1	5	73497550	73498293	0.00349405	0.00664796	0.599867	18185	0.97175	No
Brain-Caudate(basalganglia)	191	BTF3	ENSG00000145741.15	5	73498408	73505635	2.76895e-05	0.00168977	0.986945	18185	0.997743	No
Brain-Caudate(basalganglia)	191	ANKRA2	ENSG00000164331.9	5	73552335	73565442	-0.00389482	0.00307469	0.206992	18185	0.92557	No
Brain-Caudate(basalganglia)	191	UTP15	ENSG00000164338.9	5	73565687	73583377	-0.0032385	0.00347022	0.352034	18185	0.946021	No
Brain-Caudate(basalganglia)	191	ARHGEF28	ENSG00000214944.9	5	73626158	73941993	0.00134617	0.00575507	0.815338	18185	0.9876	No
Brain-Caudate(basalganglia)	191	ENC1	ENSG00000171617.13	5	74627406	74641424	0.00521955	0.00472407	0.27078	18185	0.933295	No
Brain-Caudate(basalganglia)	191	HEXB	ENSG00000049860.13	5	74640023	74722647	-0.0009252	0.00313133	0.768001	18185	0.983051	No
Brain-Caudate(basalganglia)	191	GFM2	ENSG00000164347.17	5	74721289	74767371	0.00138457	0.00308312	0.653949	18185	0.978066	No
Brain-Caudate(basalganglia)	191	NSA2	ENSG00000164346.9	5	74768931	74777573	0.000216346	0.00510204	0.966227	18185	0.997743	No
Brain-Caudate(basalganglia)	191	FAM169A	ENSG00000198780.11	5	74780114	74865639	-0.00037697	0.00455989	0.934211	18185	0.996165	No
Brain-Caudate(basalganglia)	191	GCNT4	ENSG00000176928.5	5	75025346	75030899	0.00484203	0.00584599	0.408688	18185	0.953102	No
Brain-Caudate(basalganglia)	191	LINC01336	ENSG00000250889.2	5	75047719	75052843	0.0216493	0.0171808	0.209377	18185	0.92557	No
Brain-Caudate(basalganglia)	191	ANKRD31	ENSG00000145700.9	5	75068275	75236878	-0.00625773	0.0115803	0.589648	18185	0.97109	No
Brain-Caudate(basalganglia)	191	HMGCR	ENSG00000113161.15	5	75336329	75362104	0.00476102	0.00367808	0.197283	18185	0.923941	No
Brain-Caudate(basalganglia)	191	CTD-2235C13.3	ENSG00000271815.1	5	75363760	75364242	0.00444651	0.0168544	0.79224	18185	0.985215	No
Brain-Caudate(basalganglia)	191	COL4A3BP	ENSG00000113163.15	5	75368486	75512064	-0.00179301	0.00214928	0.405325	18185	0.953102	No
Brain-Caudate(basalganglia)	191	POLK	ENSG00000122008.15	5	75511756	75601144	0.000956957	0.00265502	0.718973	18185	0.981074	No
Brain-Caudate(basalganglia)	191	CTC-366B18.4	ENSG00000272040.1	5	75608817	75609983	-0.00960575	0.00687318	0.164074	18185	0.917003	No
Brain-Caudate(basalganglia)	191	ANKDD1B	ENSG00000189045.13	5	75611459	75671846	0.000626232	0.00684556	0.927219	18185	0.995516	No
Brain-Caudate(basalganglia)	191	POC5	ENSG00000152359.14	5	75674124	75717481	0.00268075	0.0034398	0.436874	18185	0.953594	No
Brain-Caudate(basalganglia)	191	CTC-235G5.3	ENSG00000248127.1	5	76081946	76084186	-0.00806964	0.0172851	0.641205	18185	0.976945	No
Brain-Caudate(basalganglia)	191	SV2C	ENSG00000122012.13	5	76083172	76353939	0.00230713	0.004736	0.626786	18185	0.974705	No
Brain-Caudate(basalganglia)	191	AC113404.1	ENSG00000254893.5	5	76170093	76174331	0.01338	0.0200937	0.506396	18185	0.959848	No
Brain-Caudate(basalganglia)	191	IQGAP2	ENSG00000145703.15	5	76403249	76708132	0.00768146	0.00766905	0.31796	18185	0.938506	No
Brain-Caudate(basalganglia)	191	F2RL2	ENSG00000164220.6	5	76615482	76623434	0.0164169	0.0233239	0.482486	18185	0.958957	No
Brain-Caudate(basalganglia)	191	F2R	ENSG00000181104.6	5	76716043	76735781	0.00659283	0.00996144	0.508978	18185	0.959848	No
Brain-Caudate(basalganglia)	191	F2RL1	ENSG00000164251.4	5	76818933	76835315	0.00602628	0.0109438	0.582596	18185	0.969249	No
Brain-Caudate(basalganglia)	191	S100Z	ENSG00000171643.13	5	76850001	76921650	0.0151839	0.0139374	0.277511	18185	0.934363	No
Brain-Caudate(basalganglia)	191	CRHBP	ENSG00000145708.10	5	76952713	76981158	0.00401331	0.00948116	0.67262	18185	0.978426	No
Brain-Caudate(basalganglia)	191	AGGF1	ENSG00000164252.12	5	77029251	77065234	-0.00367032	0.00208934	0.0807819	18185	0.86109	No
Brain-Caudate(basalganglia)	191	ZBED3	ENSG00000132846.5	5	77072072	77079382	-0.010339	0.00384339	0.00786042	18185	0.704869	No
Brain-Caudate(basalganglia)	191	PDE8B	ENSG00000113231.13	5	77210449	77429807	0.00300103	0.00462829	0.5176	18185	0.959848	No
Brain-Caudate(basalganglia)	191	WDR41	ENSG00000164253.13	5	77425970	77620611	0.000312538	0.00291559	0.914761	18185	0.993117	No
Brain-Caudate(basalganglia)	191	TBCA	ENSG00000171530.13	5	77691166	77868780	-3.93329e-05	0.0026415	0.988137	18185	0.997743	No
Brain-Caudate(basalganglia)	191	AP3B1	ENSG00000132842.13	5	78000525	78294755	-0.00238675	0.00294906	0.419465	18185	0.953102	No
Brain-Caudate(basalganglia)	191	SCAMP1-AS1	ENSG00000245556.2	5	78342365	78360507	-6.10416e-05	0.00351195	0.986153	18185	0.997743	No
Brain-Caudate(basalganglia)	191	SCAMP1	ENSG00000085365.17	5	78360583	78479071	-0.00011336	0.00292926	0.969176	18185	0.997743	No
Brain-Caudate(basalganglia)	191	LHFPL2	ENSG00000145685.13	5	78485215	78770021	-0.00317376	0.00325825	0.331415	18185	0.940866	No
Brain-Caudate(basalganglia)	191	ARSB	ENSG00000113273.15	5	78777209	78986087	-0.00439579	0.00358411	0.221729	18185	0.925682	No
Brain-Caudate(basalganglia)	191	DMGDH	ENSG00000132837.14	5	78997606	79236038	-0.00394582	0.00494635	0.42615	18185	0.953102	No
Brain-Caudate(basalganglia)	191	BHMT2	ENSG00000132840.9	5	79069717	79089466	0.00147776	0.00554455	0.79016	18185	0.985215	No
Brain-Caudate(basalganglia)	191	BHMT	ENSG00000145692.14	5	79111779	79132290	0.00131626	0.01653	0.936627	18185	0.996165	No
Brain-Caudate(basalganglia)	191	JMY	ENSG00000152409.8	5	79236189	79327215	-0.00511414	0.00249891	0.0422515	18185	0.835493	No
Brain-Caudate(basalganglia)	191	HOMER1	ENSG00000152413.14	5	79372636	79514217	0.000840064	0.0040163	0.834572	18185	0.990126	No
Brain-Caudate(basalganglia)	191	PAPD4	ENSG00000164329.13	5	79612420	79686648	-0.00155426	0.00212313	0.465146	18185	0.955929	No
Brain-Caudate(basalganglia)	191	CMYA5	ENSG00000164309.14	5	79689877	79800222	0.000895588	0.00431983	0.836009	18185	0.990126	No
Brain-Caudate(basalganglia)	191	MTX3	ENSG00000177034.14	5	79976731	79991262	0.000861924	0.00252663	0.733425	18185	0.981074	No
Brain-Caudate(basalganglia)	191	THBS4	ENSG00000113296.14	5	79991311	80083287	0.00305799	0.00497464	0.539569	18185	0.96329	No
Brain-Caudate(basalganglia)	191	SERINC5	ENSG00000164300.16	5	80111651	80256079	-0.00494372	0.0035886	0.170143	18185	0.918421	No
Brain-Caudate(basalganglia)	191	ZFYVE16	ENSG00000039319.16	5	80408013	80479350	-0.00156463	0.00293614	0.594812	18185	0.971357	No
Brain-Caudate(basalganglia)	191	FAM151B	ENSG00000152380.9	5	80488064	80542563	0.00412419	0.00648992	0.525977	18185	0.961083	No
Brain-Caudate(basalganglia)	191	ANKRD34B	ENSG00000189127.7	5	80556755	80570488	0.00158152	0.00655857	0.80974	18185	0.986036	No
Brain-Caudate(basalganglia)	191	DHFR	ENSG00000228716.6	5	80626228	80654983	-0.0101244	0.00625874	0.107603	18185	0.892093	No
Brain-Caudate(basalganglia)	191	MSH3	ENSG00000113318.9	5	80655152	80876460	-0.00281639	0.00308215	0.362137	18185	0.950438	No
Brain-Caudate(basalganglia)	191	RASGRF2	ENSG00000113319.12	5	80960672	81230156	-0.00426743	0.00719567	0.553937	18185	0.964096	No
Brain-Caudate(basalganglia)	191	CKMT2	ENSG00000131730.15	5	81233285	81266397	0.000248994	0.00639313	0.968978	18185	0.997743	No
Brain-Caudate(basalganglia)	191	ZCCHC9	ENSG00000131732.11	5	81301590	81313297	0.000239037	0.00305823	0.937792	18185	0.996165	No
Brain-Caudate(basalganglia)	191	SSBP2	ENSG00000145687.16	5	81413021	81751797	0.000947296	0.00243216	0.697407	18185	0.981074	No
Brain-Caudate(basalganglia)	191	CTD-2249K22.1	ENSG00000249483.1	5	81851601	81852201	-0.036508	0.0251952	0.149188	18185	0.911057	No
Brain-Caudate(basalganglia)	191	ATG10	ENSG00000152348.15	5	81972025	82276857	-0.00475085	0.00447872	0.290312	18185	0.934363	No
Brain-Caudate(basalganglia)	191	RPS23	ENSG00000186468.12	5	82273358	82278577	-0.00427916	0.00408273	0.296083	18185	0.934363	No
Brain-Caudate(basalganglia)	191	ATP6AP1L	ENSG00000205464.11	5	82279462	82386977	0.00785154	0.00497468	0.116366	18185	0.898619	No
Brain-Caudate(basalganglia)	191	LINC01338	ENSG00000281327.1	5	82850864	82859836	-0.0163953	0.0111361	0.142809	18185	0.910264	No
Brain-Caudate(basalganglia)	191	CTD-2227C6.2	ENSG00000249664.1	5	83012285	83013109	-0.00581785	0.0253972	0.819088	18185	0.989067	No
Brain-Caudate(basalganglia)	191	RP11-343L5.2	ENSG00000271862.1	5	83049376	83050964	0.00740099	0.00825754	0.371383	18185	0.951368	No
Brain-Caudate(basalganglia)	191	TMEM167A	ENSG00000174695.9	5	83052846	83077863	-0.00296147	0.00199929	0.140398	18185	0.910264	No
Brain-Caudate(basalganglia)	191	XRCC4	ENSG00000152422.15	5	83077498	83353787	-0.00393298	0.00507543	0.439478	18185	0.953594	No
Brain-Caudate(basalganglia)	191	VCAN	ENSG00000038427.15	5	83471465	83582303	0.000167004	0.00795338	0.983272	18185	0.997743	No
Brain-Caudate(basalganglia)	191	HAPLN1	ENSG00000145681.10	5	83637805	83721613	-0.000958332	0.0100096	0.92384	18185	0.994964	No
Brain-Caudate(basalganglia)	191	EDIL3	ENSG00000164176.12	5	83940554	84384793	9.63862e-05	0.00356767	0.978478	18185	0.997743	No
Brain-Caudate(basalganglia)	191	COX7C	ENSG00000127184.12	5	86617904	86620962	-0.00489048	0.00273409	0.0754535	18185	0.855299	No
Brain-Caudate(basalganglia)	191	RASA1	ENSG00000145715.14	5	87267888	87391931	0.00202588	0.00270119	0.454301	18185	0.955109	No
Brain-Caudate(basalganglia)	191	CCNH	ENSG00000134480.13	5	87392707	87413019	0.00259	0.00277873	0.352625	18185	0.946354	No
Brain-Caudate(basalganglia)	191	TMEM161B	ENSG00000164180.13	5	88189633	88269467	-0.0015351	0.00259879	0.555514	18185	0.964096	No
Brain-Caudate(basalganglia)	191	LINC02060	ENSG00000250156.3	5	88408982	88439090	0.000287282	0.00867409	0.973618	18185	0.997743	No
Brain-Caudate(basalganglia)	191	CTC-498M16.4	ENSG00000271904.1	5	88433892	88498697	-0.0118152	0.0124454	0.34379	18185	0.94585	No
Brain-Caudate(basalganglia)	191	LINC00461	ENSG00000245526.10	5	88507546	88691041	0.000959882	0.00368183	0.794635	18185	0.985215	No
Brain-Caudate(basalganglia)	191	MEF2C	ENSG00000081189.15	5	88717117	88904257	0.00597849	0.00361333	0.0998692	18185	0.889749	No
Brain-Caudate(basalganglia)	191	CETN3	ENSG00000153140.8	5	90392261	90409786	0.0039748	0.00314488	0.208007	18185	0.92557	No
Brain-Caudate(basalganglia)	191	MBLAC2	ENSG00000176055.9	5	90458203	90474768	-0.00387949	0.00380348	0.309194	18185	0.935332	No
Brain-Caudate(basalganglia)	191	POLR3G	ENSG00000113356.11	5	90471748	90514553	0.000445405	0.00367977	0.903802	18185	0.993063	No
Brain-Caudate(basalganglia)	191	LYSMD3	ENSG00000176018.12	5	90515611	90529584	0.00536211	0.00328835	0.104829	18185	0.889773	No
Brain-Caudate(basalganglia)	191	ADGRV1	ENSG00000164199.16	5	90529344	91164437	0.0107379	0.00928632	0.249187	18185	0.932169	No
Brain-Caudate(basalganglia)	191	ARRDC3	ENSG00000113369.8	5	91368724	91383359	0.010978	0.00671946	0.104172	18185	0.889773	No
Brain-Caudate(basalganglia)	191	ARRDC3-AS1	ENSG00000281357.2	5	91380349	91439085	-0.0171772	0.0159297	0.282433	18185	0.934363	No
Brain-Caudate(basalganglia)	191	RP11-133F8.2	ENSG00000249776.5	5	92410256	92660863	-0.0271036	0.0159032	0.090165	18185	0.878744	No
Brain-Caudate(basalganglia)	191	CTC-529L17.2	ENSG00000249984.1	5	92675956	92688254	0.0346636	0.0231918	0.13687	18185	0.910264	No
Brain-Caudate(basalganglia)	191	LINC02058	ENSG00000248528.1	5	92907180	92939591	0.00901522	0.0231662	0.697652	18185	0.981074	No
Brain-Caudate(basalganglia)	191	NR2F1	ENSG00000175745.11	5	93583337	93594615	-0.00247789	0.00383061	0.518595	18185	0.959848	No
Brain-Caudate(basalganglia)	191	FAM172A	ENSG00000113391.18	5	93618069	94111699	-0.00123059	0.00206161	0.551369	18185	0.964096	No
Brain-Caudate(basalganglia)	191	KIAA0825	ENSG00000185261.14	5	94152966	94582583	0.0143814	0.0069023	0.0387044	18185	0.829709	No
Brain-Caudate(basalganglia)	191	SLF1	ENSG00000133302.12	5	94618347	94739436	0.00035644	0.00346131	0.918102	18185	0.993681	No
Brain-Caudate(basalganglia)	191	MCTP1	ENSG00000175471.19	5	94703741	95284575	0.00488481	0.00416467	0.242481	18185	0.932169	No
Brain-Caudate(basalganglia)	191	FAM81B	ENSG00000153347.9	5	95391344	95450454	0.0171651	0.0186726	0.359268	18185	0.950152	No
Brain-Caudate(basalganglia)	191	TTC37	ENSG00000198677.10	5	95463895	95555007	-0.0030704	0.00236117	0.195244	18185	0.923941	No
Brain-Caudate(basalganglia)	191	ARSK	ENSG00000164291.16	5	95555074	95605064	-0.00226844	0.00345334	0.512149	18185	0.959848	No
Brain-Caudate(basalganglia)	191	GPR150	ENSG00000178015.4	5	95620078	95622142	-0.00119373	0.0130752	0.927365	18185	0.995516	No
Brain-Caudate(basalganglia)	191	RFESD	ENSG00000175449.13	5	95646754	95684773	0.0051026	0.00704681	0.470005	18185	0.956719	No
Brain-Caudate(basalganglia)	191	SPATA9	ENSG00000145757.15	5	95652332	95698711	0.000222429	0.00789769	0.977565	18185	0.997743	No
Brain-Caudate(basalganglia)	191	RHOBTB3	ENSG00000164292.12	5	95713522	95824383	-1.28918e-05	0.00391221	0.997375	18185	0.999256	No
Brain-Caudate(basalganglia)	191	GLRX	ENSG00000173221.13	5	95751319	95823005	0.00291565	0.00524265	0.57885	18185	0.968834	No
Brain-Caudate(basalganglia)	191	AC008592.8	ENSG00000272021.1	5	95849309	95849855	0.00604519	0.0193697	0.755353	18185	0.981652	No
Brain-Caudate(basalganglia)	191	LINC01554	ENSG00000236882.7	5	95852232	95860133	-0.00298951	0.011578	0.796562	18185	0.985215	No
Brain-Caudate(basalganglia)	191	ELL2	ENSG00000118985.15	5	95885098	95962071	0.00336664	0.00437081	0.442223	18185	0.953657	No
Brain-Caudate(basalganglia)	191	PCSK1	ENSG00000175426.10	5	96390415	96434143	0.00128032	0.00865035	0.882513	18185	0.992074	No
Brain-Caudate(basalganglia)	191	CAST	ENSG00000153113.23	5	96525267	96779595	8.2198e-05	0.00297352	0.977979	18185	0.997743	No
Brain-Caudate(basalganglia)	191	ERAP1	ENSG00000164307.12	5	96760810	96808100	0.00753195	0.00470144	0.111011	18185	0.892093	No
Brain-Caudate(basalganglia)	191	ERAP2	ENSG00000164308.16	5	96875939	96919716	-0.0147042	0.0194362	0.45038	18185	0.954501	No
Brain-Caudate(basalganglia)	191	LNPEP	ENSG00000113441.15	5	96935810	97037515	0.00070468	0.00212065	0.740079	18185	0.981074	No
Brain-Caudate(basalganglia)	191	LIX1	ENSG00000145721.11	5	97091867	97142872	0.00108304	0.00517526	0.834487	18185	0.990126	No
Brain-Caudate(basalganglia)	191	RIOK2	ENSG00000058729.10	5	97160867	97183260	-0.000655037	0.00271966	0.809961	18185	0.986036	No
Brain-Caudate(basalganglia)	191	RGMB	ENSG00000174136.11	5	98768650	98798643	-0.00441547	0.00364121	0.22696	18185	0.92845	No
Brain-Caudate(basalganglia)	191	CHD1	ENSG00000153922.10	5	98853985	98928957	0.00435794	0.00282153	0.12433	18185	0.907837	No
Brain-Caudate(basalganglia)	191	LINC02062	ENSG00000248489.1	5	98929171	98995013	-0.000374473	0.00934146	0.968071	18185	0.997743	No
Brain-Caudate(basalganglia)	191	FAM174A	ENSG00000174132.8	5	100535305	100586741	-0.00279605	0.00290549	0.337257	18185	0.942526	No
Brain-Caudate(basalganglia)	191	ST8SIA4	ENSG00000113532.12	5	100806935	100903266	0.0130974	0.00520455	0.0127837	18185	0.75949	No
Brain-Caudate(basalganglia)	191	PAM	ENSG00000145730.20	5	102753981	103031105	-0.000234136	0.00303579	0.938615	18185	0.996182	No
Brain-Caudate(basalganglia)	191	GIN1	ENSG00000145723.16	5	103086000	103120148	0.000703129	0.00275681	0.798993	18185	0.985221	No
Brain-Caudate(basalganglia)	191	PPIP5K2	ENSG00000145725.19	5	103120152	103212799	-0.000443451	0.0026344	0.866525	18185	0.990126	No
Brain-Caudate(basalganglia)	191	C5orf30	ENSG00000181751.9	5	103258702	103278660	-0.000766231	0.00284712	0.788162	18185	0.985215	No
Brain-Caudate(basalganglia)	191	NUDT12	ENSG00000112874.9	5	103548855	103562793	0.000405779	0.00413997	0.922037	18185	0.994496	No
Brain-Caudate(basalganglia)	191	EFNA5	ENSG00000184349.12	5	107376889	107670895	-0.000797242	0.00397347	0.84122	18185	0.990126	No
Brain-Caudate(basalganglia)	191	FBXL17	ENSG00000145743.15	5	107859035	108382098	-0.00354763	0.00308535	0.251838	18185	0.932169	No
Brain-Caudate(basalganglia)	191	LINC01023	ENSG00000272523.1	5	108727825	108728260	-0.000668567	0.00635923	0.916395	18185	0.993379	No
Brain-Caudate(basalganglia)	191	FER	ENSG00000151422.12	5	108747822	109196841	-0.00253837	0.00232519	0.276527	18185	0.934363	No
Brain-Caudate(basalganglia)	191	CTD-2587M2.1	ENSG00000249476.1	5	109237120	109326369	-0.00493198	0.0139194	0.723538	18185	0.981074	No
Brain-Caudate(basalganglia)	191	PJA2	ENSG00000198961.9	5	109334709	109409994	0.000565313	0.00235631	0.810687	18185	0.986036	No
Brain-Caudate(basalganglia)	191	CTC-332L22.1	ENSG00000271849.1	5	109687802	109688329	-0.00232652	0.01367	0.865063	18185	0.990126	No
Brain-Caudate(basalganglia)	191	MAN2A1	ENSG00000112893.9	5	109689366	109867178	0.000321803	0.00548153	0.953255	18185	0.997179	No
Brain-Caudate(basalganglia)	191	TMEM232	ENSG00000186952.14	5	110289233	110738956	-0.00158879	0.00449201	0.724009	18185	0.981074	No
Brain-Caudate(basalganglia)	191	SLC25A46	ENSG00000164209.16	5	110738136	110765161	-0.00438532	0.00238086	0.0672418	18185	0.849161	No
Brain-Caudate(basalganglia)	191	TSLP	ENSG00000145777.14	5	111070062	111078024	-0.0121957	0.0135449	0.369197	18185	0.951368	No
Brain-Caudate(basalganglia)	191	WDR36	ENSG00000134987.11	5	111091716	111130502	0.00666269	0.00259011	0.0109609	18185	0.756596	No
Brain-Caudate(basalganglia)	191	CAMK4	ENSG00000152495.10	5	111223653	111494886	0.00480612	0.0030702	0.119358	18185	0.900076	No
Brain-Caudate(basalganglia)	191	STARD4	ENSG00000164211.12	5	111496033	111512590	0.00443705	0.00562498	0.431328	18185	0.953594	No
Brain-Caudate(basalganglia)	191	NREP	ENSG00000134986.13	5	111662621	111997464	-0.00175836	0.00502463	0.726814	18185	0.981074	No
Brain-Caudate(basalganglia)	191	EPB41L4A	ENSG00000129595.12	5	112142441	112419316	0.00208446	0.0051417	0.685695	18185	0.979386	No
Brain-Caudate(basalganglia)	191	EPB41L4A-AS1	ENSG00000224032.6	5	112160526	112162617	-0.00233591	0.00412886	0.572313	18185	0.967837	No
Brain-Caudate(basalganglia)	191	EPB41L4A-AS2	ENSG00000278921.2	5	112419583	112420978	0.00635516	0.00929116	0.494912	18185	0.959744	No
Brain-Caudate(basalganglia)	191	LINC02200	ENSG00000250358.5	5	112628436	112632100	0.000603237	0.0135448	0.964529	18185	0.997743	No
Brain-Caudate(basalganglia)	191	APC	ENSG00000134982.16	5	112707498	112846239	-0.00172056	0.0030992	0.579519	18185	0.96893	No
Brain-Caudate(basalganglia)	191	SRP19	ENSG00000153037.13	5	112861222	112869788	-0.00232488	0.00243741	0.34153	18185	0.9444	No
Brain-Caudate(basalganglia)	191	REEP5	ENSG00000129625.12	5	112876379	112922539	0.00082022	0.00193968	0.672933	18185	0.978426	No
Brain-Caudate(basalganglia)	191	ZRSR1	ENSG00000212643.2	5	112891422	112893094	-0.00698588	0.0059783	0.244235	18185	0.932169	No
Brain-Caudate(basalganglia)	191	DCP2	ENSG00000172795.15	5	112976702	113020970	0.00160147	0.00233789	0.494279	18185	0.959537	No
Brain-Caudate(basalganglia)	191	MCC	ENSG00000171444.17	5	113022099	113488830	0.00396907	0.00376047	0.292716	18185	0.934363	No
Brain-Caudate(basalganglia)	191	YTHDC2	ENSG00000047188.15	5	113513683	113595284	-0.002929	0.00265928	0.272278	18185	0.933295	No
Brain-Caudate(basalganglia)	191	KCNN2	ENSG00000080709.14	5	114360945	114496500	0.0103825	0.00673812	0.125221	18185	0.907837	No
Brain-Caudate(basalganglia)	191	TRIM36	ENSG00000152503.9	5	115124762	115180546	-0.0118126	0.00667574	0.0786158	18185	0.858153	No
Brain-Caudate(basalganglia)	191	PGGT1B	ENSG00000164219.9	5	115204012	115253255	0.000295238	0.00258385	0.909165	18185	0.993063	No
Brain-Caudate(basalganglia)	191	CCDC112	ENSG00000164221.12	5	115267188	115296831	-0.00157538	0.00326202	0.62976	18185	0.974925	No
Brain-Caudate(basalganglia)	191	FEM1C	ENSG00000145780.7	5	115520908	115544894	-0.00556897	0.00318398	0.0820959	18185	0.861632	No
Brain-Caudate(basalganglia)	191	TICAM2	ENSG00000243414.5	5	115578650	115602479	-0.00270043	0.0045191	0.550934	18185	0.964096	No
Brain-Caudate(basalganglia)	191	TMED7	ENSG00000134970.13	5	115613508	115632992	-0.000409292	0.0031771	0.897649	18185	0.992961	No
Brain-Caudate(basalganglia)	191	CDO1	ENSG00000129596.4	5	115804733	115816954	-0.00203913	0.00336048	0.544799	18185	0.963767	No
Brain-Caudate(basalganglia)	191	ATG12	ENSG00000145782.12	5	115828200	115841480	-0.0031815	0.00191164	0.0979092	18185	0.889749	No
Brain-Caudate(basalganglia)	191	AP3S1	ENSG00000177879.15	5	115841859	115914081	-0.000593341	0.00244202	0.808322	18185	0.985985	No
Brain-Caudate(basalganglia)	191	LVRN	ENSG00000172901.19	5	115962454	116027619	-0.0168483	0.0141382	0.235053	18185	0.932082	No
Brain-Caudate(basalganglia)	191	CTD-2287O16.4	ENSG00000272265.1	5	116078110	116078570	-0.0103662	0.0165741	0.53252	18185	0.962263	No
Brain-Caudate(basalganglia)	191	COMMD10	ENSG00000145781.8	5	116085474	116412762	0.000768849	0.00269052	0.775411	18185	0.98491	No
Brain-Caudate(basalganglia)	191	SEMA6A	ENSG00000092421.16	5	116443616	116574934	-0.00201719	0.00303183	0.506742	18185	0.959848	No
Brain-Caudate(basalganglia)	191	SEMA6A-AS2	ENSG00000249167.1	5	116590975	116591398	-0.0218497	0.0175801	0.215637	18185	0.92557	No
Brain-Caudate(basalganglia)	191	LINC02147	ENSG00000249797.1	5	117925008	118266035	0.00908358	0.0205381	0.658853	18185	0.978388	No
Brain-Caudate(basalganglia)	191	LINC02148	ENSG00000250427.1	5	118282575	118284782	0.00851567	0.0236521	0.719268	18185	0.981074	No
Brain-Caudate(basalganglia)	191	DTWD2	ENSG00000169570.9	5	118837322	118988545	0.00185007	0.00408642	0.65132	18185	0.978066	No
Brain-Caudate(basalganglia)	191	DMXL1	ENSG00000172869.14	5	119037772	119249138	0.00214546	0.00241579	0.37575	18185	0.951534	No
Brain-Caudate(basalganglia)	191	TNFAIP8	ENSG00000145779.7	5	119268692	119399688	-0.00581421	0.00684025	0.396527	18185	0.953102	No
Brain-Caudate(basalganglia)	191	HSD17B4	ENSG00000133835.14	5	119452443	119542333	-0.00565669	0.00186881	0.00285779	18185	0.675297	No
Brain-Caudate(basalganglia)	191	CTC-552D5.1	ENSG00000251293.1	5	120245448	120333502	-0.0200857	0.0154269	0.19469	18185	0.923941	No
Brain-Caudate(basalganglia)	191	PRR16	ENSG00000184838.14	5	120464278	120687332	0.0171994	0.00720848	0.0181389	18185	0.788323	No
Brain-Caudate(basalganglia)	191	CTD-2334D19.1	ENSG00000248927.1	5	120781218	120790778	-0.00580268	0.0175145	0.740823	18185	0.981074	No
Brain-Caudate(basalganglia)	191	SRFBP1	ENSG00000151304.5	5	121961961	122075570	0.00193235	0.0033921	0.569663	18185	0.966576	No
Brain-Caudate(basalganglia)	191	LOX	ENSG00000113083.13	5	122063195	122078360	-0.00308802	0.00682684	0.651608	18185	0.978066	No
Brain-Caudate(basalganglia)	191	ZNF474	ENSG00000164185.5	5	122129513	122153571	-0.00548927	0.0124768	0.660528	18185	0.978388	No
Brain-Caudate(basalganglia)	191	SNCAIP	ENSG00000064692.18	5	122311691	122464219	-0.00255758	0.00448	0.568833	18185	0.966277	No
Brain-Caudate(basalganglia)	191	CTD-2544H17.1	ENSG00000249621.1	5	122321291	122323358	-0.00689295	0.0201102	0.732205	18185	0.981074	No
Brain-Caudate(basalganglia)	191	SNX2	ENSG00000205302.6	5	122774996	122830108	-0.00187444	0.00211029	0.375674	18185	0.951534	No
Brain-Caudate(basalganglia)	191	SNX24	ENSG00000064652.10	5	122843439	123029304	0.00321531	0.00309915	0.300993	18185	0.934363	No
Brain-Caudate(basalganglia)	191	PPIC	ENSG00000168938.5	5	123023250	123036741	-0.00287219	0.00496042	0.563346	18185	0.965138	No
Brain-Caudate(basalganglia)	191	PRDM6	ENSG00000061455.10	5	123089121	123194266	0.0053318	0.00672016	0.428655	18185	0.953594	No
Brain-Caudate(basalganglia)	191	CEP120	ENSG00000168944.15	5	123344885	123423592	-0.000949501	0.00280814	0.735689	18185	0.981074	No
Brain-Caudate(basalganglia)	191	CSNK1G3	ENSG00000151292.17	5	123512099	123617045	-0.00248312	0.00210236	0.239217	18185	0.932169	No
Brain-Caudate(basalganglia)	191	LINC01170	ENSG00000253807.5	5	124059794	124405079	-0.00512728	0.0100716	0.611358	18185	0.971878	No
Brain-Caudate(basalganglia)	191	ZNF608	ENSG00000168916.15	5	124636913	124748807	-0.00770458	0.00353913	0.0308696	18185	0.817251	No
Brain-Caudate(basalganglia)	191	GRAMD3	ENSG00000155324.9	5	126360132	126496278	-0.0033999	0.00410257	0.40843	18185	0.953102	No
Brain-Caudate(basalganglia)	191	ALDH7A1	ENSG00000164904.17	5	126531200	126595418	-0.0106313	0.00414127	0.0111201	18185	0.756596	No
Brain-Caudate(basalganglia)	191	PHAX	ENSG00000164902.13	5	126600268	126627252	-0.000755905	0.00212395	0.722362	18185	0.981074	No
Brain-Caudate(basalganglia)	191	LMNB1	ENSG00000113368.11	5	126776623	126837020	-0.0092643	0.00551106	0.0946026	18185	0.884498	No
Brain-Caudate(basalganglia)	191	MARCH3	ENSG00000173926.5	5	126867714	127030808	-0.00589102	0.00454715	0.1969	18185	0.923941	No
Brain-Caudate(basalganglia)	191	C5orf63	ENSG00000164241.13	5	127042558	127073492	-0.000350337	0.00485257	0.942531	18185	0.996971	No
Brain-Caudate(basalganglia)	191	CTB-88F18.5	ENSG00000283897.1	5	127215159	127229809	0.0087293	0.00952129	0.360544	18185	0.950152	No
Brain-Caudate(basalganglia)	191	MEGF10	ENSG00000145794.16	5	127290831	127465737	-0.0036799	0.00326394	0.261154	18185	0.932169	No
Brain-Caudate(basalganglia)	191	CTD-2195M15.3	ENSG00000271766.1	5	127478295	127478737	-0.0124829	0.0249835	0.617976	18185	0.972649	No
Brain-Caudate(basalganglia)	191	PRRC1	ENSG00000164244.20	5	127517609	127555089	-0.00258687	0.00253607	0.309172	18185	0.935332	No
Brain-Caudate(basalganglia)	191	CTXN3	ENSG00000205279.8	5	127649044	127658630	0.0147892	0.0157141	0.347976	18185	0.946021	No
Brain-Caudate(basalganglia)	191	CCDC192	ENSG00000230561.4	5	127703389	127941634	-0.00913994	0.0146016	0.532188	18185	0.962263	No
Brain-Caudate(basalganglia)	191	LINC01184	ENSG00000245937.7	5	127940426	128083172	-0.00109922	0.0024074	0.648544	18185	0.977925	No
Brain-Caudate(basalganglia)	191	SLC12A2	ENSG00000064651.13	5	128083766	128189688	-0.00412016	0.0038548	0.286666	18185	0.934363	No
Brain-Caudate(basalganglia)	191	FBN2	ENSG00000138829.11	5	128257909	128659185	-0.00218518	0.0121345	0.857305	18185	0.990126	No
Brain-Caudate(basalganglia)	191	SLC27A6	ENSG00000113396.12	5	128845580	129033642	0.0409582	0.0236945	0.0857071	18185	0.874417	No
Brain-Caudate(basalganglia)	191	ISOC1	ENSG00000066583.11	5	129094751	129114028	-0.000707754	0.00321494	0.826024	18185	0.989799	No
Brain-Caudate(basalganglia)	191	ADAMTS19	ENSG00000145808.9	5	129460265	129738683	-0.00301482	0.00604255	0.618476	18185	0.972649	No
Brain-Caudate(basalganglia)	191	CHSY3	ENSG00000198108.3	5	129904472	130186634	0.00561392	0.00515072	0.277296	18185	0.934363	No
Brain-Caudate(basalganglia)	191	HINT1	ENSG00000169567.11	5	131159027	131171735	-0.00448419	0.00230414	0.0532953	18185	0.837119	No
Brain-Caudate(basalganglia)	191	LYRM7	ENSG00000186687.15	5	131170810	131205426	-0.00106707	0.00252549	0.673183	18185	0.978426	No
Brain-Caudate(basalganglia)	191	CDC42SE2	ENSG00000158985.13	5	131245493	131398447	-3.63562e-06	0.00218032	0.998672	18185	0.99972	No
Brain-Caudate(basalganglia)	191	RAPGEF6	ENSG00000158987.20	5	131423921	131635236	0.000886907	0.00306777	0.772855	18185	0.984126	No
Brain-Caudate(basalganglia)	191	FNIP1	ENSG00000217128.11	5	131641714	131797063	-0.00110561	0.00330935	0.738728	18185	0.981074	No
Brain-Caudate(basalganglia)	191	MEIKIN	ENSG00000239642.5	5	131806993	131945698	0.00392825	0.0101208	0.698404	18185	0.981074	No
Brain-Caudate(basalganglia)	191	ACSL6	ENSG00000164398.12	5	131949973	132012243	-0.00569408	0.00359776	0.115365	18185	0.896326	No
Brain-Caudate(basalganglia)	191	P4HA2	ENSG00000072682.18	5	132191838	132295315	0.0020974	0.0056511	0.710992	18185	0.981074	No
Brain-Caudate(basalganglia)	191	PDLIM4	ENSG00000131435.12	5	132257671	132273454	0.00142778	0.00481574	0.767227	18185	0.983004	No
Brain-Caudate(basalganglia)	191	SLC22A4	ENSG00000197208.5	5	132294443	132344206	-0.00597052	0.00516981	0.249769	18185	0.932169	No
Brain-Caudate(basalganglia)	191	SLC22A5	ENSG00000197375.12	5	132369752	132395614	-0.00175184	0.00316062	0.580125	18185	0.96893	No
Brain-Caudate(basalganglia)	191	C5orf56	ENSG00000197536.11	5	132410636	132488702	0.00118454	0.00386097	0.759374	18185	0.982169	No
Brain-Caudate(basalganglia)	191	IRF1	ENSG00000125347.13	5	132481609	132490798	-0.0150931	0.00857184	0.0800842	18185	0.86109	No
Brain-Caudate(basalganglia)	191	RAD50	ENSG00000113522.13	5	132556019	132646344	-0.000767127	0.00245695	0.755252	18185	0.981652	No
Brain-Caudate(basalganglia)	191	IL13	ENSG00000169194.9	5	132656263	132661110	0.00387779	0.0221219	0.86106	18185	0.990126	No
Brain-Caudate(basalganglia)	191	KIF3A	ENSG00000131437.15	5	132692635	132737638	0.000459638	0.00216599	0.832201	18185	0.990126	No
Brain-Caudate(basalganglia)	191	CCNI2	ENSG00000205089.7	5	132747445	132754178	-0.00234055	0.0051192	0.648107	18185	0.97759	No
Brain-Caudate(basalganglia)	191	SEPT8	ENSG00000164402.13	5	132750817	132807241	-0.00444888	0.00243098	0.0690009	18185	0.850721	No
Brain-Caudate(basalganglia)	191	SOWAHA	ENSG00000198944.5	5	132813587	132816797	0.00700134	0.00616559	0.257752	18185	0.932169	No
Brain-Caudate(basalganglia)	191	AC004775.5	ENSG00000272203.1	5	132817248	132818000	-0.0153017	0.0183233	0.404843	18185	0.953102	No
Brain-Caudate(basalganglia)	191	SHROOM1	ENSG00000164403.14	5	132822141	132830898	0.00196012	0.00412888	0.635589	18185	0.975972	No
Brain-Caudate(basalganglia)	191	GDF9	ENSG00000164404.8	5	132861181	132866559	-0.00451311	0.00647565	0.486801	18185	0.959132	No
Brain-Caudate(basalganglia)	191	UQCRQ	ENSG00000164405.10	5	132866580	132868031	-0.00337928	0.0027998	0.229129	18185	0.929123	No
Brain-Caudate(basalganglia)	191	LEAP2	ENSG00000164406.7	5	132872322	132875046	-0.00389691	0.00589422	0.509423	18185	0.959848	No
Brain-Caudate(basalganglia)	191	AFF4	ENSG00000072364.12	5	132875379	132963634	0.000839188	0.00197171	0.67093	18185	0.978426	No
Brain-Caudate(basalganglia)	191	ZCCHC10	ENSG00000155329.11	5	132996985	133026604	-0.00269722	0.00291871	0.356745	18185	0.948535	No
Brain-Caudate(basalganglia)	191	HSPA4	ENSG00000170606.14	5	133051962	133106449	-0.000749545	0.00303161	0.80502	18185	0.985985	No
Brain-Caudate(basalganglia)	191	FSTL4	ENSG00000053108.16	5	133196455	133612564	0.0135297	0.00669961	0.0450172	18185	0.837119	No
Brain-Caudate(basalganglia)	191	C5orf15	ENSG00000113583.7	5	133955502	133968787	-0.00067446	0.00274396	0.806137	18185	0.985985	No
Brain-Caudate(basalganglia)	191	VDAC1	ENSG00000213585.10	5	133971915	134005133	-0.0016956	0.00218761	0.439368	18185	0.953594	No
Brain-Caudate(basalganglia)	191	CTB-113I20.2	ENSG00000271737.1	5	134005147	134005562	0.00632873	0.00720504	0.380987	18185	0.953102	No
Brain-Caudate(basalganglia)	191	TCF7	ENSG00000081059.19	5	134114711	134148229	-0.00562834	0.00630962	0.373648	18185	0.951368	No
Brain-Caudate(basalganglia)	191	SKP1	ENSG00000113558.18	5	134148935	134177038	-0.000533775	0.00181384	0.768905	18185	0.983051	No
Brain-Caudate(basalganglia)	191	PPP2CA	ENSG00000113575.9	5	134194334	134226142	-8.09091e-05	0.00161155	0.960018	18185	0.997743	No
Brain-Caudate(basalganglia)	191	CTD-2410N18.3	ENSG00000270177.1	5	134226410	134227827	-0.00691479	0.0114784	0.547705	18185	0.963809	No
Brain-Caudate(basalganglia)	191	CDKL3	ENSG00000006837.11	5	134286350	134371047	0.00595627	0.00369674	0.108997	18185	0.892093	No
Brain-Caudate(basalganglia)	191	UBE2B	ENSG00000119048.7	5	134371179	134391992	0.00327477	0.00293866	0.266699	18185	0.933295	No
Brain-Caudate(basalganglia)	191	CDKN2AIPNL	ENSG00000237190.3	5	134402087	134411898	-0.00106243	0.00276978	0.701772	18185	0.981074	No
Brain-Caudate(basalganglia)	191	RP11-215P8.4	ENSG00000250564.1	5	134429051	134460615	-0.00794491	0.0145133	0.58481	18185	0.9699	No
Brain-Caudate(basalganglia)	191	JADE2	ENSG00000043143.20	5	134524312	134583230	-0.00360009	0.00283506	0.205884	18185	0.92557	No
Brain-Caudate(basalganglia)	191	SAR1B	ENSG00000152700.13	5	134601144	134649271	-0.000991529	0.00184662	0.592013	18185	0.971232	No
Brain-Caudate(basalganglia)	191	SEC24A	ENSG00000113615.12	5	134661119	134727823	-0.00191951	0.00278206	0.491165	18185	0.959247	No
Brain-Caudate(basalganglia)	191	CAMLG	ENSG00000164615.4	5	134738501	134752160	-0.00354078	0.0035168	0.315461	18185	0.93681	No
Brain-Caudate(basalganglia)	191	DDX46	ENSG00000145833.15	5	134758771	134833623	-0.00259214	0.00195875	0.187502	18185	0.923482	No
Brain-Caudate(basalganglia)	191	C5orf24	ENSG00000181904.8	5	134845680	134859737	0.00126007	0.00273919	0.646096	18185	0.977377	No
Brain-Caudate(basalganglia)	191	TXNDC15	ENSG00000113621.14	5	134873803	134901525	-0.00191863	0.00242376	0.429707	18185	0.953594	No
Brain-Caudate(basalganglia)	191	PCBD2	ENSG00000132570.14	5	134904906	134975324	-0.00497181	0.00322694	0.125255	18185	0.907837	No
Brain-Caudate(basalganglia)	191	CATSPER3	ENSG00000152705.7	5	134995641	135011707	-0.00195987	0.00861214	0.820255	18185	0.989527	No
Brain-Caudate(basalganglia)	191	PITX1	ENSG00000069011.15	5	135027735	135034520	-0.010785	0.0183366	0.557205	18185	0.964096	No
Brain-Caudate(basalganglia)	191	H2AFY	ENSG00000113648.16	5	135334162	135399279	-0.00156861	0.00161572	0.333012	18185	0.941649	No
Brain-Caudate(basalganglia)	191	CXCL14	ENSG00000145824.12	5	135570679	135579184	-0.00283195	0.00638859	0.658128	18185	0.978388	No
Brain-Caudate(basalganglia)	191	RP11-119J18.1	ENSG00000250378.2	5	135812667	135826584	-0.00714679	0.0111757	0.523368	18185	0.961082	No
Brain-Caudate(basalganglia)	191	SLC25A48	ENSG00000145832.12	5	135834649	135888637	-0.00230499	0.00647657	0.722362	18185	0.981074	No
Brain-Caudate(basalganglia)	191	GS1-39E22.2	ENSG00000254239.1	5	135897637	135900250	-0.0252107	0.0192343	0.191732	18185	0.923941	No
Brain-Caudate(basalganglia)	191	LECT2	ENSG00000145826.8	5	135922279	135955034	-0.000378784	0.0183259	0.983534	18185	0.997743	No
Brain-Caudate(basalganglia)	191	TGFBI	ENSG00000120708.16	5	136028895	136063818	0.00675349	0.0100282	0.501582	18185	0.959848	No
Brain-Caudate(basalganglia)	191	SMAD5	ENSG00000113658.16	5	136132845	136188747	-0.00199973	0.00212124	0.347171	18185	0.946021	No
Brain-Caudate(basalganglia)	191	AC009014.3	ENSG00000271824.1	5	136191468	136193134	0.00520807	0.0094657	0.582905	18185	0.969377	No
Brain-Caudate(basalganglia)	191	TRPC7	ENSG00000069018.17	5	136213320	136365537	0.0143166	0.0146428	0.329609	18185	0.940866	No
Brain-Caudate(basalganglia)	191	CTB-1I21.1	ENSG00000250284.1	5	136734927	136754686	0.00789666	0.0224547	0.725523	18185	0.981074	No
Brain-Caudate(basalganglia)	191	SPOCK1	ENSG00000152377.13	5	136975298	137598379	-0.000513635	0.00410443	0.90056	18185	0.993063	No
Brain-Caudate(basalganglia)	191	KLHL3	ENSG00000146021.14	5	137617500	137736090	0.000360887	0.0026219	0.890686	18185	0.992767	No
Brain-Caudate(basalganglia)	191	HNRNPA0	ENSG00000177733.6	5	137745651	137754376	-0.00283056	0.00180973	0.11967	18185	0.901036	No
Brain-Caudate(basalganglia)	191	RP11-381K20.4	ENSG00000270697.1	5	137761546	137761936	0.00401571	0.0204922	0.844875	18185	0.990126	No
Brain-Caudate(basalganglia)	191	MYOT	ENSG00000120729.9	5	137867791	137887851	0.00515649	0.00612626	0.401144	18185	0.953102	No
Brain-Caudate(basalganglia)	191	PKD2L2	ENSG00000078795.16	5	137887968	137942747	-0.00840463	0.012234	0.49303	18185	0.959419	No
Brain-Caudate(basalganglia)	191	FAM13B	ENSG00000031003.10	5	137937960	138051961	-0.0092312	0.00309813	0.00331175	18185	0.675297	No
Brain-Caudate(basalganglia)	191	RP11-325L7.2	ENSG00000250260.1	5	138039199	138039979	0.00701042	0.0208411	0.737005	18185	0.981074	No
Brain-Caudate(basalganglia)	191	WNT8A	ENSG00000061492.11	5	138083892	138092365	0.00449027	0.0155498	0.773114	18185	0.984146	No
Brain-Caudate(basalganglia)	191	NME5	ENSG00000112981.4	5	138115172	138139415	-0.00493241	0.00430502	0.253525	18185	0.932169	No
Brain-Caudate(basalganglia)	191	BRD8	ENSG00000112983.17	5	138139766	138178986	-0.00432696	0.0022398	0.0550508	18185	0.837119	No
Brain-Caudate(basalganglia)	191	CDC23	ENSG00000094880.10	5	138187716	138213343	-0.00010445	0.00192937	0.95689	18185	0.997573	No
Brain-Caudate(basalganglia)	191	GFRA3	ENSG00000146013.10	5	138252379	138274671	0.0095115	0.0175759	0.589104	18185	0.970704	No
Brain-Caudate(basalganglia)	191	CDC25C	ENSG00000158402.18	5	138285265	138338355	0.0112746	0.0174288	0.518579	18185	0.959848	No
Brain-Caudate(basalganglia)	191	FAM53C	ENSG00000120709.10	5	138331935	138349729	-0.00138516	0.00270665	0.609487	18185	0.971878	No
Brain-Caudate(basalganglia)	191	KDM3B	ENSG00000120733.13	5	138352596	138437028	-0.00145777	0.00196819	0.459923	18185	0.955415	No
Brain-Caudate(basalganglia)	191	REEP2	ENSG00000132563.15	5	138439017	138446969	0.00235391	0.00278194	0.398672	18185	0.953102	No
Brain-Caudate(basalganglia)	191	EGR1	ENSG00000120738.7	5	138465490	138469315	-0.00585977	0.0121798	0.631065	18185	0.974991	No
Brain-Caudate(basalganglia)	191	ETF1	ENSG00000120705.12	5	138506095	138543300	-0.00123837	0.00213657	0.562952	18185	0.965138	No
Brain-Caudate(basalganglia)	191	HSPA9	ENSG00000113013.12	5	138554882	138575444	-0.000921132	0.00225369	0.683261	18185	0.97906	No
Brain-Caudate(basalganglia)	191	CTNNA1	ENSG00000044115.20	5	138610967	138935034	-0.00133015	0.00205568	0.518472	18185	0.959848	No
Brain-Caudate(basalganglia)	191	LRRTM2	ENSG00000146006.7	5	138868923	138875229	0.00631496	0.0033925	0.0644179	18185	0.840947	No
Brain-Caudate(basalganglia)	191	SIL1	ENSG00000120725.12	5	138946720	139293557	-0.00539212	0.00345782	0.120773	18185	0.901972	No
Brain-Caudate(basalganglia)	191	MATR3	ENSG00000015479.18	5	139293648	139331677	0.00486567	0.00244756	0.0484302	18185	0.837119	No
Brain-Caudate(basalganglia)	191	PAIP2	ENSG00000120727.12	5	139341587	139369720	-0.00226318	0.00257424	0.380559	18185	0.953102	No
Brain-Caudate(basalganglia)	191	SLC23A1	ENSG00000170482.16	5	139367196	139384553	-0.00657058	0.0145644	0.652467	18185	0.978066	No
Brain-Caudate(basalganglia)	191	MZB1	ENSG00000170476.15	5	139387480	139390081	-0.0343676	0.0241721	0.15693	18185	0.914011	No
Brain-Caudate(basalganglia)	191	PROB1	ENSG00000228672.3	5	139390592	139395713	-0.00738202	0.00504202	0.145024	18185	0.911057	No
Brain-Caudate(basalganglia)	191	SPATA24	ENSG00000170469.10	5	139396563	139404088	-0.00111052	0.00521439	0.831605	18185	0.990126	No
Brain-Caudate(basalganglia)	191	DNAJC18	ENSG00000170464.9	5	139408588	139444491	-0.000274983	0.00196064	0.888628	18185	0.992767	No
Brain-Caudate(basalganglia)	191	ECSCR	ENSG00000249751.3	5	139448556	139462743	0.00122411	0.00840292	0.884351	18185	0.992363	No
Brain-Caudate(basalganglia)	191	TMEM173	ENSG00000184584.12	5	139475964	139482790	-0.00542629	0.00499976	0.27933	18185	0.934363	No
Brain-Caudate(basalganglia)	191	UBE2D2	ENSG00000131508.15	5	139526431	139628433	-0.000869039	0.00144184	0.547498	18185	0.963809	No
Brain-Caudate(basalganglia)	191	CTD-3224K15.3	ENSG00000272255.1	5	139644460	139645002	0.0206969	0.0178761	0.24858	18185	0.932169	No
Brain-Caudate(basalganglia)	191	CXXC5	ENSG00000171604.11	5	139647299	139683882	0.000541787	0.00344491	0.875219	18185	0.991271	No
Brain-Caudate(basalganglia)	191	PSD2	ENSG00000146005.3	5	139795821	139844466	-0.0153889	0.00462729	0.00108192	18185	0.596206	No
Brain-Caudate(basalganglia)	191	NRG2	ENSG00000158458.19	5	139846779	140043299	0.00340266	0.00330077	0.304076	18185	0.934363	No
Brain-Caudate(basalganglia)	191	PURA	ENSG00000185129.5	5	140107777	140125619	-0.00332939	0.00397642	0.403616	18185	0.953102	No
Brain-Caudate(basalganglia)	191	IGIP	ENSG00000182700.4	5	140125935	140129392	-0.00431861	0.00269969	0.11154	18185	0.892093	No
Brain-Caudate(basalganglia)	191	CYSTM1	ENSG00000120306.9	5	140174642	140282052	-0.00266976	0.00297727	0.371148	18185	0.951368	No
Brain-Caudate(basalganglia)	191	PFDN1	ENSG00000113068.9	5	140245039	140303121	0.00176737	0.00185257	0.34144	18185	0.9444	No
Brain-Caudate(basalganglia)	191	HBEGF	ENSG00000113070.7	5	140332843	140346631	0.00149337	0.00531247	0.778972	18185	0.985215	No
Brain-Caudate(basalganglia)	191	SLC4A9	ENSG00000113073.14	5	140360202	140375143	-0.00804877	0.00822605	0.329251	18185	0.940866	No
Brain-Caudate(basalganglia)	191	ANKHD1	ENSG00000131503.20	5	140401814	140539856	-0.00214886	0.00238742	0.36936	18185	0.951368	No
Brain-Caudate(basalganglia)	191	SRA1	ENSG00000213523.10	5	140537590	140558252	-0.000580177	0.00246911	0.814513	18185	0.987335	No
Brain-Caudate(basalganglia)	191	EIF4EBP3	ENSG00000243056.1	5	140547666	140549578	-0.000889655	0.00467409	0.849273	18185	0.990126	No
Brain-Caudate(basalganglia)	191	APBB3	ENSG00000113108.19	5	140558269	140564455	0.000644372	0.00283285	0.820337	18185	0.989527	No
Brain-Caudate(basalganglia)	191	SLC35A4	ENSG00000176087.14	5	140564690	140569103	0.00113563	0.00198851	0.568692	18185	0.966277	No
Brain-Caudate(basalganglia)	191	CD14	ENSG00000170458.13	5	140631728	140633701	-0.00848181	0.0068537	0.217598	18185	0.92557	No
Brain-Caudate(basalganglia)	191	NDUFA2	ENSG00000131495.8	5	140638740	140647769	0.000624337	0.00221969	0.778846	18185	0.985215	No
Brain-Caudate(basalganglia)	191	TMCO6	ENSG00000113119.12	5	140639427	140645284	-0.000399754	0.00339524	0.906414	18185	0.993063	No
Brain-Caudate(basalganglia)	191	IK	ENSG00000113141.17	5	140647058	140662478	-0.0025217	0.00231926	0.278458	18185	0.934363	No
Brain-Caudate(basalganglia)	191	WDR55	ENSG00000120314.18	5	140664676	140673172	-0.00310696	0.00249146	0.214107	18185	0.92557	No
Brain-Caudate(basalganglia)	191	HARS	ENSG00000170445.12	5	140674125	140692024	0.000144382	0.00223875	0.948655	18185	0.997179	No
Brain-Caudate(basalganglia)	191	HARS2	ENSG00000112855.14	5	140693491	140699291	-0.00370561	0.0024196	0.127516	18185	0.910147	No
Brain-Caudate(basalganglia)	191	ZMAT2	ENSG00000146007.10	5	140700334	140706676	-0.00372298	0.00320787	0.247451	18185	0.932169	No
Brain-Caudate(basalganglia)	191	PCDHA1	ENSG00000204970.9	5	140786136	141012347	0.00472674	0.00746124	0.527259	18185	0.961083	No
Brain-Caudate(basalganglia)	191	PCDHA2	ENSG00000204969.6	5	140794852	140797477	-0.00329632	0.010596	0.756115	18185	0.981781	No
Brain-Caudate(basalganglia)	191	PCDHA3	ENSG00000255408.3	5	140801092	140805059	0.0149138	0.00984639	0.13173	18185	0.910264	No
Brain-Caudate(basalganglia)	191	PCDHA4	ENSG00000204967.10	5	140806929	140817593	0.00843092	0.00893046	0.346485	18185	0.946021	No
Brain-Caudate(basalganglia)	191	PCDHA5	ENSG00000204965.8	5	140822194	140825851	-0.00645021	0.0129488	0.619038	18185	0.972649	No
Brain-Caudate(basalganglia)	191	PCDHA6	ENSG00000081842.17	5	140827958	140831224	0.00223702	0.00963816	0.816741	18185	0.988212	No
Brain-Caudate(basalganglia)	191	PCDHA7	ENSG00000204963.5	5	140834248	140837169	0.0185489	0.0143343	0.197425	18185	0.923941	No
Brain-Caudate(basalganglia)	191	PCDHA8	ENSG00000204962.5	5	140841187	140843802	-0.0105412	0.0203936	0.60591	18185	0.971878	No
Brain-Caudate(basalganglia)	191	PCDHA10	ENSG00000250120.6	5	140855883	140868182	-0.0134397	0.00688023	0.0524264	18185	0.837119	No
Brain-Caudate(basalganglia)	191	PCDHA11	ENSG00000249158.6	5	140868241	140871600	0.00160513	0.0100379	0.873146	18185	0.990891	No
Brain-Caudate(basalganglia)	191	PCDHA12	ENSG00000251664.3	5	140875302	140877889	-0.00926253	0.0178617	0.604739	18185	0.971878	No
Brain-Caudate(basalganglia)	191	PCDHA13	ENSG00000239389.7	5	140882643	140884695	-0.0189208	0.0185061	0.308048	18185	0.935134	No
Brain-Caudate(basalganglia)	191	PCDHAC1	ENSG00000248383.4	5	140926369	140930445	-0.0117088	0.00951356	0.220127	18185	0.92557	No
Brain-Caudate(basalganglia)	191	PCDHAC2	ENSG00000243232.4	5	140966491	140988988	-0.00533572	0.00635432	0.402263	18185	0.953102	No
Brain-Caudate(basalganglia)	191	PCDHB1	ENSG00000171815.5	5	141051171	141059344	0.00878878	0.0159681	0.582775	18185	0.969249	No
Brain-Caudate(basalganglia)	191	PCDHB2	ENSG00000112852.6	5	141094578	141098703	-0.00662116	0.00693366	0.340977	18185	0.9444	No
Brain-Caudate(basalganglia)	191	PCDHB3	ENSG00000113205.5	5	141100756	141103827	-0.0103146	0.00754138	0.173213	18185	0.920746	No
Brain-Caudate(basalganglia)	191	AC005754.8	ENSG00000272108.1	5	141118680	141120765	0.00231072	0.00774097	0.765685	18185	0.982707	No
Brain-Caudate(basalganglia)	191	PCDHB4	ENSG00000081818.3	5	141121799	141125623	0.00180535	0.00577909	0.755126	18185	0.981652	No
Brain-Caudate(basalganglia)	191	PCDHB5	ENSG00000113209.8	5	141135218	141138625	-0.00580846	0.00529096	0.27385	18185	0.933295	No
Brain-Caudate(basalganglia)	191	PCDHB6	ENSG00000113211.5	5	141150022	141153287	-0.00808436	0.00530363	0.129301	18185	0.910147	No
Brain-Caudate(basalganglia)	191	CH17-140K24.3	ENSG00000280336.1	5	141168231	141168893	-0.0236289	0.0181232	0.194078	18185	0.923941	No
Brain-Caudate(basalganglia)	191	PCDHB7	ENSG00000113212.6	5	141172619	141176383	-0.000229007	0.00700037	0.973942	18185	0.997743	No
Brain-Caudate(basalganglia)	191	PCDHB8	ENSG00000120322.3	5	141177790	141180529	-0.0109096	0.0108056	0.314117	18185	0.93681	No
Brain-Caudate(basalganglia)	191	PCDHB16	ENSG00000272674.3	5	141181399	141186399	-0.00400697	0.00531758	0.452178	18185	0.955109	No
Brain-Caudate(basalganglia)	191	PCDHB9	ENSG00000177839.6	5	141187419	141191541	-0.00966347	0.00620186	0.121067	18185	0.903151	No
Brain-Caudate(basalganglia)	191	PCDHB10	ENSG00000120324.8	5	141192353	141195642	0.00379344	0.00619381	0.541059	18185	0.963514	No
Brain-Caudate(basalganglia)	191	PCDHB11	ENSG00000197479.6	5	141199582	141203779	0.004611	0.0102406	0.653094	18185	0.978066	No
Brain-Caudate(basalganglia)	191	PCDHB12	ENSG00000120328.6	5	141208697	141212571	0.0113613	0.00644409	0.0796976	18185	0.86109	No
Brain-Caudate(basalganglia)	191	PCDHB13	ENSG00000187372.11	5	141213919	141218979	0.000992647	0.00594664	0.867628	18185	0.990447	No
Brain-Caudate(basalganglia)	191	PCDHB14	ENSG00000120327.6	5	141222932	141227759	-0.00227888	0.00325771	0.48518	18185	0.958957	No
Brain-Caudate(basalganglia)	191	PCDHB15	ENSG00000113248.5	5	141245381	141249365	-0.000504426	0.0043322	0.907445	18185	0.993063	No
Brain-Caudate(basalganglia)	191	TAF7	ENSG00000178913.7	5	141260295	141320821	-0.00380046	0.0023044	0.10096	18185	0.889749	No
Brain-Caudate(basalganglia)	191	SLC25A2	ENSG00000120329.6	5	141302629	141304045	-0.00133571	0.0233023	0.954357	18185	0.997179	No
Brain-Caudate(basalganglia)	191	AC005618.6	ENSG00000272070.1	5	141326210	141329357	-0.0086419	0.00597528	0.149952	18185	0.912059	No
Brain-Caudate(basalganglia)	191	PCDHGA1	ENSG00000204956.5	5	141330571	141512981	0.0160779	0.00695342	0.0219715	18185	0.789064	No
Brain-Caudate(basalganglia)	191	PCDHGA2	ENSG00000081853.14	5	141338760	141343302	-0.00504895	0.00528502	0.340774	18185	0.9444	No
Brain-Caudate(basalganglia)	191	PCDHGA3	ENSG00000254245.2	5	141343829	141346523	-0.0125469	0.00821684	0.128636	18185	0.910147	No
Brain-Caudate(basalganglia)	191	PCDHGB1	ENSG00000254221.2	5	141350102	141352693	-0.00853416	0.00706629	0.228839	18185	0.929123	No
Brain-Caudate(basalganglia)	191	PCDHGA4	ENSG00000262576.2	5	141355025	141357730	-0.00811022	0.00593896	0.173881	18185	0.92172	No
Brain-Caudate(basalganglia)	191	PCDHGB2	ENSG00000253910.2	5	141360042	141362629	0.00191535	0.00578307	0.740904	18185	0.981074	No
Brain-Caudate(basalganglia)	191	PCDHGA5	ENSG00000253485.2	5	141364232	141367783	-0.00532833	0.00696141	0.445096	18185	0.954237	No
Brain-Caudate(basalganglia)	191	PCDHGB3	ENSG00000262209.2	5	141370264	141372839	-0.0143407	0.00906146	0.115382	18185	0.896326	No
Brain-Caudate(basalganglia)	191	PCDHGA6	ENSG00000253731.2	5	141373914	141379642	0.00766838	0.00647992	0.23831	18185	0.932169	No
Brain-Caudate(basalganglia)	191	PCDHGA7	ENSG00000253537.2	5	141382739	141386000	-0.0119446	0.00697488	0.0886355	18185	0.874417	No
Brain-Caudate(basalganglia)	191	PCDHGB4	ENSG00000253953.2	5	141387698	141390156	-0.0150425	0.00755477	0.0480782	18185	0.837119	No
Brain-Caudate(basalganglia)	191	PCDHGA8	ENSG00000253767.2	5	141392423	141396636	-0.00889491	0.0189277	0.639002	18185	0.976574	No
Brain-Caudate(basalganglia)	191	PCDHGB5	ENSG00000276547.1	5	141397987	141400656	-0.00855819	0.00645176	0.186467	18185	0.922599	No
Brain-Caudate(basalganglia)	191	PCDHGA9	ENSG00000261934.2	5	141402932	141405499	-0.00170929	0.00573497	0.766034	18185	0.982791	No
Brain-Caudate(basalganglia)	191	PCDHGB6	ENSG00000253305.2	5	141408021	141412621	-0.0103446	0.00611434	0.0925162	18185	0.88269	No
Brain-Caudate(basalganglia)	191	PCDHGA10	ENSG00000253846.2	5	141412987	141417448	-0.00809489	0.00828171	0.329748	18185	0.940866	No
Brain-Caudate(basalganglia)	191	PCDHGB7	ENSG00000254122.2	5	141417645	141420429	-0.0106768	0.00563693	0.0599235	18185	0.837119	No
Brain-Caudate(basalganglia)	191	PCDHGA11	ENSG00000253873.5	5	141421047	141424679	-0.01149	0.0084581	0.176127	18185	0.921829	No
Brain-Caudate(basalganglia)	191	PCDHGA12	ENSG00000253159.2	5	141430589	141433222	-0.00753184	0.0086562	0.385475	18185	0.953102	No
Brain-Caudate(basalganglia)	191	PCDHGC3	ENSG00000240184.6	5	141475947	141508283	-0.00502285	0.00450487	0.266442	18185	0.933295	No
Brain-Caudate(basalganglia)	191	PCDHGC4	ENSG00000242419.5	5	141484997	141487789	-0.00665053	0.00595967	0.266039	18185	0.933295	No
Brain-Caudate(basalganglia)	191	PCDHGC5	ENSG00000240764.3	5	141489121	141491929	-0.00201919	0.0058936	0.73232	18185	0.981074	No
Brain-Caudate(basalganglia)	191	DIAPH1	ENSG00000131504.15	5	141515016	141619055	0.00103682	0.0029232	0.723265	18185	0.981074	No
Brain-Caudate(basalganglia)	191	HDAC3	ENSG00000171720.9	5	141620876	141636870	-0.00184845	0.00201193	0.359539	18185	0.950152	No
Brain-Caudate(basalganglia)	191	RELL2	ENSG00000164620.8	5	141636950	141639021	-0.000395886	0.00516842	0.939035	18185	0.996182	No
Brain-Caudate(basalganglia)	191	FCHSD1	ENSG00000197948.10	5	141639302	141651419	-0.00112827	0.00375265	0.764044	18185	0.982201	No
Brain-Caudate(basalganglia)	191	ARAP3	ENSG00000120318.15	5	141653401	141682221	0.00400427	0.00508878	0.432452	18185	0.953594	No
Brain-Caudate(basalganglia)	191	AC005753.1	ENSG00000278925.1	5	141825708	141826325	-0.00696196	0.0158578	0.661205	18185	0.978388	No
Brain-Caudate(basalganglia)	191	PCDH1	ENSG00000156453.13	5	141853111	141879246	-0.00485685	0.00366544	0.186947	18185	0.922736	No
Brain-Caudate(basalganglia)	191	KIAA0141	ENSG00000081791.8	5	141923808	141942047	0.000549159	0.00188975	0.771714	18185	0.983713	No
Brain-Caudate(basalganglia)	191	PCDH12	ENSG00000113555.5	5	141943585	141969741	-0.000392532	0.00438005	0.928697	18185	0.995901	No
Brain-Caudate(basalganglia)	191	RNF14	ENSG00000013561.17	5	141966820	141990291	-0.00673218	0.00192125	0.000586574	18185	0.559518	No
Brain-Caudate(basalganglia)	191	GNPDA1	ENSG00000113552.15	5	141991749	142013041	-0.00390154	0.00254464	0.127087	18185	0.910147	No
Brain-Caudate(basalganglia)	191	NDFIP1	ENSG00000131507.10	5	142108505	142154443	-0.000790846	0.00192156	0.68118	18185	0.978426	No
Brain-Caudate(basalganglia)	191	SPRY4	ENSG00000187678.8	5	142310427	142326455	-0.0086893	0.00528543	0.102033	18185	0.889773	No
Brain-Caudate(basalganglia)	191	FGF1	ENSG00000113578.17	5	142592178	142698070	-0.000481857	0.0042669	0.910221	18185	0.993063	No
Brain-Caudate(basalganglia)	191	AC005592.3	ENSG00000261757.1	5	142703782	142705421	0.00968369	0.0249749	0.698698	18185	0.981074	No
Brain-Caudate(basalganglia)	191	LINC01844	ENSG00000236714.1	5	142745600	142760998	0.00708146	0.0165859	0.669954	18185	0.978426	No
Brain-Caudate(basalganglia)	191	ARHGAP26	ENSG00000145819.15	5	142770384	143229011	0.00116195	0.00328069	0.723646	18185	0.981074	No
Brain-Caudate(basalganglia)	191	NR3C1	ENSG00000113580.14	5	143277931	143435512	0.00188101	0.00242474	0.438975	18185	0.953594	No
Brain-Caudate(basalganglia)	191	YIPF5	ENSG00000145817.16	5	144158159	144170714	-0.00106456	0.00263527	0.686749	18185	0.979386	No
Brain-Caudate(basalganglia)	191	KCTD16	ENSG00000183775.10	5	144170832	144485686	-0.00821824	0.00392089	0.0375704	18185	0.826774	No
Brain-Caudate(basalganglia)	191	PRELID2	ENSG00000186314.11	5	145471799	145835336	0.00423998	0.00972066	0.663261	18185	0.978388	No
Brain-Caudate(basalganglia)	191	SH3RF2	ENSG00000156463.17	5	145936579	146081791	0.00198329	0.00971829	0.838538	18185	0.990126	No
Brain-Caudate(basalganglia)	191	PLAC8L1	ENSG00000173261.8	5	146084386	146104369	-0.00739577	0.00939149	0.432094	18185	0.953594	No
Brain-Caudate(basalganglia)	191	LARS	ENSG00000133706.17	5	146113038	146182660	-0.00171499	0.00189178	0.365936	18185	0.951368	No
Brain-Caudate(basalganglia)	191	RBM27	ENSG00000091009.7	5	146203600	146289132	0.00258785	0.00198291	0.193639	18185	0.923941	No
Brain-Caudate(basalganglia)	191	TCERG1	ENSG00000113649.11	5	146447312	146511961	-0.00073288	0.00196837	0.710114	18185	0.981074	No
Brain-Caudate(basalganglia)	191	GPR151	ENSG00000173250.2	5	146513103	146516190	0.04493	0.0199427	0.025548	18185	0.805455	No
Brain-Caudate(basalganglia)	191	PPP2R2B	ENSG00000156475.18	5	146581146	147084784	-0.000776923	0.00218713	0.722865	18185	0.981074	No
Brain-Caudate(basalganglia)	191	STK32A	ENSG00000169302.14	5	147234963	147387852	-0.00326933	0.00789343	0.679264	18185	0.978426	No
Brain-Caudate(basalganglia)	191	DPYSL3	ENSG00000113657.12	5	147390811	147510056	0.000914224	0.00370022	0.805152	18185	0.985985	No
Brain-Caudate(basalganglia)	191	JAKMIP2	ENSG00000176049.15	5	147585439	147782848	-0.00516446	0.00275892	0.0629471	18185	0.837119	No
Brain-Caudate(basalganglia)	191	SPINK1	ENSG00000164266.10	5	147824568	147831786	0.0017855	0.0209947	0.932326	18185	0.996165	No
Brain-Caudate(basalganglia)	191	SPINK5	ENSG00000133710.15	5	148025683	148137289	0.00116638	0.0186275	0.950146	18185	0.997179	No
Brain-Caudate(basalganglia)	191	SPINK9	ENSG00000204909.7	5	148321203	148339849	0.0264859	0.0259496	0.308872	18185	0.935332	No
Brain-Caudate(basalganglia)	191	FBXO38	ENSG00000145868.16	5	148383935	148442836	-0.00308157	0.00211557	0.147078	18185	0.911057	No
Brain-Caudate(basalganglia)	191	HTR4	ENSG00000164270.17	5	148451032	148677235	-0.00200538	0.00774044	0.79589	18185	0.985215	No
Brain-Caudate(basalganglia)	191	ADRB2	ENSG00000169252.5	5	148825245	148828687	-0.00518449	0.00741352	0.485308	18185	0.958957	No
Brain-Caudate(basalganglia)	191	SH3TC2	ENSG00000169247.11	5	148923639	149063163	0.000932543	0.00490818	0.849539	18185	0.990126	No
Brain-Caudate(basalganglia)	191	CTC-529P8.1	ENSG00000250072.5	5	149063317	149109787	0.0203145	0.014717	0.169304	18185	0.918343	No
Brain-Caudate(basalganglia)	191	ABLIM3	ENSG00000173210.19	5	149141483	149260542	0.0018613	0.00466457	0.690375	18185	0.979565	No
Brain-Caudate(basalganglia)	191	AFAP1L1	ENSG00000157510.13	5	149271871	149341802	0.0114965	0.00642159	0.0751978	18185	0.855299	No
Brain-Caudate(basalganglia)	191	GRPEL2	ENSG00000164284.14	5	149345430	149354583	-0.00463254	0.00363735	0.204553	18185	0.92557	No
Brain-Caudate(basalganglia)	191	PCYOX1L	ENSG00000145882.10	5	149358007	149369653	0.00332975	0.00431668	0.441565	18185	0.953594	No
Brain-Caudate(basalganglia)	191	CARMN	ENSG00000249669.9	5	149406689	149432835	-0.000629718	0.00951891	0.947333	18185	0.997179	No
Brain-Caudate(basalganglia)	191	CSNK1A1	ENSG00000113712.17	5	149492197	149551552	0.00141853	0.00157813	0.370001	18185	0.951368	No
Brain-Caudate(basalganglia)	191	ARHGEF37	ENSG00000183111.11	5	149551947	149634968	-0.00670956	0.00457105	0.144007	18185	0.910264	No
Brain-Caudate(basalganglia)	191	PPARGC1B	ENSG00000155846.16	5	149730298	149855022	0.00367549	0.00461939	0.427342	18185	0.953524	No
Brain-Caudate(basalganglia)	191	SLC26A2	ENSG00000155850.7	5	149960737	149987405	0.00322651	0.00605636	0.594908	18185	0.971357	No
Brain-Caudate(basalganglia)	191	TIGD6	ENSG00000164296.6	5	149993118	150000320	-0.0127817	0.00394637	0.00144498	18185	0.651138	No
Brain-Caudate(basalganglia)	191	HMGXB3	ENSG00000113716.12	5	150001168	150053142	0.00201693	0.0019716	0.307773	18185	0.935134	No
Brain-Caudate(basalganglia)	191	CSF1R	ENSG00000182578.13	5	150053291	150113372	-0.00110788	0.00562674	0.844146	18185	0.990126	No
Brain-Caudate(basalganglia)	191	PDGFRB	ENSG00000113721.13	5	150113837	150155872	-0.000769603	0.00428213	0.857584	18185	0.990126	No
Brain-Caudate(basalganglia)	191	CDX1	ENSG00000113722.16	5	150166795	150184558	-0.0247597	0.023844	0.300565	18185	0.934363	No
Brain-Caudate(basalganglia)	191	SLC6A7	ENSG00000011083.8	5	150189957	150222788	-0.00692543	0.0135776	0.610672	18185	0.971878	No
Brain-Caudate(basalganglia)	191	CAMK2A	ENSG00000070808.15	5	150219491	150290291	0.00509881	0.00448113	0.256798	18185	0.932169	No
Brain-Caudate(basalganglia)	191	ARSI	ENSG00000183876.8	5	150296343	150339307	-5.17721e-05	0.00886308	0.995346	18185	0.999082	No
Brain-Caudate(basalganglia)	191	TCOF1	ENSG00000070814.17	5	150357639	150400308	0.000263663	0.00283681	0.926059	18185	0.995139	No
Brain-Caudate(basalganglia)	191	CD74	ENSG00000019582.14	5	150401637	150412929	0.00497961	0.00547449	0.364327	18185	0.951368	No
Brain-Caudate(basalganglia)	191	RPS14	ENSG00000164587.11	5	150443190	150449756	-6.63741e-05	0.00284343	0.981404	18185	0.997743	No
Brain-Caudate(basalganglia)	191	NDST1-AS1	ENSG00000254333.1	5	150475531	150485299	-0.000768051	0.022475	0.972779	18185	0.997743	No
Brain-Caudate(basalganglia)	191	NDST1	ENSG00000070614.14	5	150485818	150558211	-0.00320783	0.00257161	0.213976	18185	0.92557	No
Brain-Caudate(basalganglia)	191	SYNPO	ENSG00000171992.12	5	150601080	150659220	0.00261469	0.00392416	0.506123	18185	0.959848	No
Brain-Caudate(basalganglia)	191	MYOZ3	ENSG00000164591.13	5	150660874	150679365	0.0151019	0.0075545	0.0472044	18185	0.837119	No
Brain-Caudate(basalganglia)	191	RBM22	ENSG00000086589.11	5	150690794	150701107	0.000192254	0.00176593	0.913436	18185	0.993117	No
Brain-Caudate(basalganglia)	191	DCTN4	ENSG00000132912.12	5	150708440	150759109	0.000484043	0.00155132	0.75541	18185	0.981652	No
Brain-Caudate(basalganglia)	191	SMIM3	ENSG00000256235.1	5	150777946	150796734	0.00506134	0.00617018	0.413206	18185	0.953102	No
Brain-Caudate(basalganglia)	191	ZNF300	ENSG00000145908.12	5	150894392	150904983	-0.00474043	0.0048024	0.325006	18185	0.940085	No
Brain-Caudate(basalganglia)	191	GPX3	ENSG00000211445.11	5	151020438	151028993	0.00639313	0.00658245	0.332818	18185	0.941649	No
Brain-Caudate(basalganglia)	191	TNIP1	ENSG00000145901.14	5	151029945	151093577	-0.00123363	0.0020991	0.557522	18185	0.964106	No
Brain-Caudate(basalganglia)	191	ANXA6	ENSG00000197043.13	5	151100712	151157882	-0.00278679	0.00321523	0.387311	18185	0.953102	No
Brain-Caudate(basalganglia)	191	CCDC69	ENSG00000198624.12	5	151181052	151224145	-0.00783342	0.00489561	0.111446	18185	0.892093	No
Brain-Caudate(basalganglia)	191	GM2A	ENSG00000196743.8	5	151212150	151270440	-0.00499773	0.00261313	0.0574978	18185	0.837119	No
Brain-Caudate(basalganglia)	191	SLC36A1	ENSG00000123643.12	5	151437046	151492381	0.00493868	0.00468011	0.292818	18185	0.934363	No
Brain-Caudate(basalganglia)	191	FAT2	ENSG00000086570.12	5	151504093	151568944	-0.00538681	0.010683	0.614749	18185	0.971878	No
Brain-Caudate(basalganglia)	191	SPARC	ENSG00000113140.10	5	151661096	151685230	0.00199846	0.00752731	0.790952	18185	0.985215	No
Brain-Caudate(basalganglia)	191	CTB-113P19.5	ENSG00000272112.1	5	151724831	151725356	0.0158682	0.00605627	0.00959023	18185	0.72666	No
Brain-Caudate(basalganglia)	191	ATOX1	ENSG00000177556.11	5	151742316	151758779	-8.98646e-05	0.0025328	0.971739	18185	0.997743	No
Brain-Caudate(basalganglia)	191	RP11-54C4.3	ENSG00000275765.5	5	151770242	151771508	0.0119458	0.00798086	0.136309	18185	0.910264	No
Brain-Caudate(basalganglia)	191	G3BP1	ENSG00000145907.14	5	151771045	151812785	-0.00280302	0.00201906	0.166879	18185	0.918343	No
Brain-Caudate(basalganglia)	191	GLRA1	ENSG00000145888.10	5	151822513	151924842	0.0253266	0.0207616	0.22421	18185	0.926729	No
Brain-Caudate(basalganglia)	191	LINC01933	ENSG00000254226.5	5	151949571	152270448	-0.0122799	0.0116044	0.29147	18185	0.934363	No
Brain-Caudate(basalganglia)	191	NMUR2	ENSG00000132911.4	5	152391532	152433368	-0.00426929	0.0241735	0.860026	18185	0.990126	No
Brain-Caudate(basalganglia)	191	LINC01470	ENSG00000249484.8	5	152618965	153223543	-0.000913609	0.0195645	0.96281	18185	0.997743	No
Brain-Caudate(basalganglia)	191	GRIA1	ENSG00000155511.17	5	153490268	153813869	-0.00157467	0.00496533	0.751534	18185	0.981652	No
Brain-Caudate(basalganglia)	191	FAM114A2	ENSG00000055147.18	5	153990128	154038905	2.41862e-05	0.00266851	0.992779	18185	0.9985	No
Brain-Caudate(basalganglia)	191	MFAP3	ENSG00000037749.11	5	154038937	154220478	0.00102789	0.00463454	0.824745	18185	0.989799	No
Brain-Caudate(basalganglia)	191	GALNT10	ENSG00000164574.15	5	154190730	154420984	-0.00146647	0.0035755	0.682219	18185	0.978714	No
Brain-Caudate(basalganglia)	191	SAP30L	ENSG00000164576.11	5	154445957	154461054	-0.00525654	0.00246013	0.0340618	18185	0.825756	No
Brain-Caudate(basalganglia)	191	LARP1	ENSG00000155506.16	5	154712902	154817607	-0.00344677	0.00175728	0.0514723	18185	0.837119	No
Brain-Caudate(basalganglia)	191	FAXDC2	ENSG00000170271.10	5	154818491	154859252	0.00036507	0.00293262	0.901078	18185	0.993063	No
Brain-Caudate(basalganglia)	191	CNOT8	ENSG00000155508.13	5	154857553	154876793	0.00108978	0.00286495	0.704138	18185	0.981074	No
Brain-Caudate(basalganglia)	191	GEMIN5	ENSG00000082516.8	5	154887416	154938209	-0.00218035	0.00240671	0.366254	18185	0.951368	No
Brain-Caudate(basalganglia)	191	MRPL22	ENSG00000082515.17	5	154941070	154969411	-0.000710107	0.00232804	0.760723	18185	0.982169	No
Brain-Caudate(basalganglia)	191	SGCD	ENSG00000170624.13	5	155870344	156767788	-0.00492362	0.00571339	0.390036	18185	0.953102	No
Brain-Caudate(basalganglia)	191	TIMD4	ENSG00000145850.8	5	156919282	156963255	-0.0144754	0.0214009	0.499716	18185	0.959848	No
Brain-Caudate(basalganglia)	191	HAVCR1	ENSG00000113249.12	5	157029413	157059119	-0.0162826	0.0244847	0.50695	18185	0.959848	No
Brain-Caudate(basalganglia)	191	HAVCR2	ENSG00000135077.8	5	157085832	157109714	0.00140069	0.00494494	0.777326	18185	0.985215	No
Brain-Caudate(basalganglia)	191	MED7	ENSG00000155868.7	5	157137412	157159019	-0.00291555	0.00304101	0.339058	18185	0.943357	No
Brain-Caudate(basalganglia)	191	ITK	ENSG00000113263.12	5	157180826	157255191	-0.00289763	0.0156988	0.853783	18185	0.990126	No
Brain-Caudate(basalganglia)	191	CYFIP2	ENSG00000055163.19	5	157266079	157395533	0.000106562	0.00246502	0.965569	18185	0.997743	No
Brain-Caudate(basalganglia)	191	FNDC9	ENSG00000172568.4	5	157341600	157345721	0.0148403	0.0126004	0.240549	18185	0.932169	No
Brain-Caudate(basalganglia)	191	ADAM19	ENSG00000135074.15	5	157395596	157575775	-0.0027658	0.00709254	0.697057	18185	0.981074	No
Brain-Caudate(basalganglia)	191	NIPAL4	ENSG00000172548.14	5	157460079	157474717	-0.0056728	0.005794	0.328939	18185	0.940866	No
Brain-Caudate(basalganglia)	191	THG1L	ENSG00000113272.13	5	157731197	157741448	-0.00838721	0.00408165	0.0414317	18185	0.834193	No
Brain-Caudate(basalganglia)	191	LSM11	ENSG00000155858.5	5	157743695	157760709	0.000632643	0.0035671	0.859442	18185	0.990126	No
Brain-Caudate(basalganglia)	191	CLINT1	ENSG00000113282.13	5	157785743	157859175	-0.000890978	0.00213662	0.677205	18185	0.978426	No
Brain-Caudate(basalganglia)	191	EBF1	ENSG00000164330.16	5	158695916	159099761	-0.00251845	0.00523956	0.631379	18185	0.974991	No
Brain-Caudate(basalganglia)	191	LINC02202	ENSG00000245812.2	5	159100483	159117478	-0.0128748	0.0135231	0.342427	18185	0.944751	No
Brain-Caudate(basalganglia)	191	RNF145	ENSG00000145860.11	5	159157409	159210053	-0.00256067	0.00296068	0.388324	18185	0.953102	No
Brain-Caudate(basalganglia)	191	UBLCP1	ENSG00000164332.7	5	159263081	159286040	-0.0030115	0.00304568	0.324186	18185	0.939725	No
Brain-Caudate(basalganglia)	191	ADRA1B	ENSG00000170214.3	5	159916783	159972544	-0.0170205	0.00893269	0.0584243	18185	0.837119	No
Brain-Caudate(basalganglia)	191	TTC1	ENSG00000113312.10	5	160009113	160065543	0.000845767	0.00191431	0.65919	18185	0.978388	No
Brain-Caudate(basalganglia)	191	PWWP2A	ENSG00000170234.12	5	160061801	160119423	-0.00113853	0.00246095	0.644219	18185	0.976945	No
Brain-Caudate(basalganglia)	191	FABP6	ENSG00000170231.15	5	160187367	160238735	-0.00952173	0.00607642	0.118986	18185	0.900076	No
Brain-Caudate(basalganglia)	191	CCNJL	ENSG00000135083.14	5	160251652	160345396	-0.00149364	0.00517703	0.773308	18185	0.984146	No
Brain-Caudate(basalganglia)	191	C1QTNF2	ENSG00000145861.7	5	160347751	160370641	0.00212673	0.00775048	0.784113	18185	0.985215	No
Brain-Caudate(basalganglia)	191	ZBED8	ENSG00000221886.3	5	160393148	160400097	-0.001196	0.00353549	0.73557	18185	0.981074	No
Brain-Caudate(basalganglia)	191	SLU7	ENSG00000164609.9	5	160401641	160421711	-0.00288542	0.0021515	0.181682	18185	0.922114	No
Brain-Caudate(basalganglia)	191	PTTG1	ENSG00000164611.12	5	160421822	160428744	-0.00411564	0.00765358	0.591464	18185	0.971232	No
Brain-Caudate(basalganglia)	191	MIR3142HG	ENSG00000253522.5	5	160468268	160487426	0.018154	0.0235518	0.441895	18185	0.953594	No
Brain-Caudate(basalganglia)	191	ATP10B	ENSG00000118322.12	5	160563120	160852214	-0.00486524	0.00650902	0.455824	18185	0.955109	No
Brain-Caudate(basalganglia)	191	GABRB2	ENSG00000145864.12	5	161288429	161549044	-0.00233882	0.00458338	0.610519	18185	0.971878	No
Brain-Caudate(basalganglia)	191	GABRA6	ENSG00000145863.10	5	161547063	161702592	-0.0250206	0.0153019	0.103883	18185	0.889773	No
Brain-Caudate(basalganglia)	191	GABRA1	ENSG00000022355.16	5	161847063	161899981	-0.00586414	0.00603405	0.332519	18185	0.941649	No
Brain-Caudate(basalganglia)	191	LINC01202	ENSG00000280776.1	5	161910252	162001196	-0.0269651	0.0227314	0.23719	18185	0.932169	No
Brain-Caudate(basalganglia)	191	GABRG2	ENSG00000113327.15	5	162000057	162162977	-0.0024349	0.00434061	0.57557	18185	0.968693	No
Brain-Caudate(basalganglia)	191	CCNG1	ENSG00000113328.18	5	163437569	163446151	-0.00146368	0.0028959	0.613914	18185	0.971878	No
Brain-Caudate(basalganglia)	191	NUDCD2	ENSG00000170584.10	5	163446526	163460140	0.00275478	0.00236391	0.245519	18185	0.932169	No
Brain-Caudate(basalganglia)	191	HMMR	ENSG00000072571.19	5	163460203	163491945	-0.00237431	0.0140206	0.865729	18185	0.990126	No
Brain-Caudate(basalganglia)	191	MAT2B	ENSG00000038274.16	5	163503114	163519336	-0.000905754	0.00197474	0.647061	18185	0.977377	No
Brain-Caudate(basalganglia)	191	TENM2	ENSG00000145934.16	5	167284799	168264157	-0.000791448	0.00536912	0.882986	18185	0.992099	No
Brain-Caudate(basalganglia)	191	WWC1	ENSG00000113645.14	5	168291651	168472303	-0.00283569	0.00321822	0.379496	18185	0.953102	No
Brain-Caudate(basalganglia)	191	RARS	ENSG00000113643.8	5	168486445	168519299	-0.000788858	0.0023681	0.739458	18185	0.981074	No
Brain-Caudate(basalganglia)	191	FBLL1	ENSG00000188573.7	5	168529116	168530634	-0.00571712	0.0040363	0.158492	18185	0.914011	No
Brain-Caudate(basalganglia)	191	PANK3	ENSG00000120137.6	5	168548495	168579600	-0.00154792	0.00219262	0.481179	18185	0.958957	No
Brain-Caudate(basalganglia)	191	SLIT3	ENSG00000184347.14	5	168661733	169301129	0.00388342	0.00498981	0.437498	18185	0.953594	No
Brain-Caudate(basalganglia)	191	SPDL1	ENSG00000040275.16	5	169583634	169604778	-0.00442435	0.00397412	0.267164	18185	0.933295	No
Brain-Caudate(basalganglia)	191	DOCK2	ENSG00000134516.15	5	169637247	170083382	0.00199559	0.0045942	0.664573	18185	0.978426	No
Brain-Caudate(basalganglia)	191	FAM196B	ENSG00000204767.3	5	169864264	169980740	0.0142839	0.0100798	0.1583	18185	0.914011	No
Brain-Caudate(basalganglia)	191	C5orf58	ENSG00000234511.8	5	170232447	170252575	-7.3009e-05	0.0159197	0.996346	18185	0.999256	No
Brain-Caudate(basalganglia)	191	LCP2	ENSG00000043462.11	5	170246237	170298227	-0.00518174	0.0054611	0.344054	18185	0.94598	No
Brain-Caudate(basalganglia)	191	KCNIP1	ENSG00000182132.13	5	170353487	170736632	-0.00227876	0.00562366	0.685836	18185	0.979386	No
Brain-Caudate(basalganglia)	191	KCNMB1	ENSG00000145936.8	5	170374671	170389677	-0.020236	0.00899008	0.0256789	18185	0.805455	No
Brain-Caudate(basalganglia)	191	RANBP17	ENSG00000204764.13	5	170861870	171300015	-0.0130427	0.00910245	0.15374	18185	0.913064	No
Brain-Caudate(basalganglia)	191	NPM1	ENSG00000181163.13	5	171387116	171411137	-0.000132323	0.00214997	0.950997	18185	0.997179	No
Brain-Caudate(basalganglia)	191	FGF18	ENSG00000156427.7	5	171419656	171457623	-0.0100913	0.014979	0.501425	18185	0.959848	No
Brain-Caudate(basalganglia)	191	FBXW11	ENSG00000072803.17	5	171861549	172006873	-0.00417572	0.0020533	0.0435494	18185	0.837119	No
Brain-Caudate(basalganglia)	191	STK10	ENSG00000072786.12	5	172042073	172188386	0.000797576	0.00330322	0.809496	18185	0.986036	No
Brain-Caudate(basalganglia)	191	UBTD2	ENSG00000168246.5	5	172209640	172284071	-0.00292983	0.00297476	0.326083	18185	0.940595	No
Brain-Caudate(basalganglia)	191	SH3PXD2B	ENSG00000174705.12	5	172325000	172454523	-0.0071428	0.00517142	0.169039	18185	0.918343	No
Brain-Caudate(basalganglia)	191	NEURL1B	ENSG00000214357.8	5	172641266	172691540	0.00414418	0.00652177	0.526003	18185	0.961083	No
Brain-Caudate(basalganglia)	191	DUSP1	ENSG00000120129.5	5	172768090	172771195	-0.00374297	0.0117132	0.749703	18185	0.981652	No
Brain-Caudate(basalganglia)	191	ERGIC1	ENSG00000113719.15	5	172834275	172952685	-0.000995967	0.00204536	0.626933	18185	0.974705	No
Brain-Caudate(basalganglia)	191	RPL26L1	ENSG00000037241.7	5	172958779	172969771	-0.00548634	0.00293429	0.0632508	18185	0.837119	No
Brain-Caudate(basalganglia)	191	ATP6V0E1	ENSG00000113732.8	5	172983757	173035445	-0.00163644	0.00251664	0.516414	18185	0.959848	No
Brain-Caudate(basalganglia)	191	CREBRF	ENSG00000164463.12	5	173056352	173139284	-0.00121839	0.00293808	0.678895	18185	0.978426	No
Brain-Caudate(basalganglia)	191	BNIP1	ENSG00000113734.17	5	173144578	173164387	-0.00584748	0.00302771	0.0551165	18185	0.837119	No
Brain-Caudate(basalganglia)	191	STC2	ENSG00000113739.10	5	173314713	173329503	-0.0050019	0.0151261	0.741296	18185	0.981074	No
Brain-Caudate(basalganglia)	191	CTB-33O18.2	ENSG00000254164.1	5	173574938	173576275	-0.0186758	0.0193301	0.335349	18185	0.942286	No
Brain-Caudate(basalganglia)	191	BOD1	ENSG00000145919.10	5	173607514	173616660	-0.000561719	0.00217175	0.796222	18185	0.985215	No
Brain-Caudate(basalganglia)	191	LINC01485	ENSG00000254211.5	5	173786790	173809039	0.00817129	0.00869783	0.348834	18185	0.946021	No
Brain-Caudate(basalganglia)	191	CPEB4	ENSG00000113742.12	5	173888280	173961976	0.000984896	0.0041048	0.810669	18185	0.986036	No
Brain-Caudate(basalganglia)	191	C5orf47	ENSG00000185056.9	5	173973779	174006140	0.000668292	0.0159388	0.966605	18185	0.997743	No
Brain-Caudate(basalganglia)	191	HMP19	ENSG00000170091.10	5	174045604	174243501	0.00182327	0.00318631	0.567934	18185	0.966177	No
Brain-Caudate(basalganglia)	191	LINC01411	ENSG00000249306.5	5	174336295	174532457	0.00303456	0.00920596	0.742088	18185	0.981074	No
Brain-Caudate(basalganglia)	191	MSX2	ENSG00000120149.8	5	174724533	174730893	-0.0124618	0.0207388	0.548716	18185	0.963809	No
Brain-Caudate(basalganglia)	191	LINC01951	ENSG00000204754.3	5	174919082	174995513	0.00639608	0.0174101	0.713797	18185	0.981074	No
Brain-Caudate(basalganglia)	191	DRD1	ENSG00000184845.3	5	175440039	175444208	0.00414394	0.00481902	0.391055	18185	0.953102	No
Brain-Caudate(basalganglia)	191	SFXN1	ENSG00000164466.12	5	175477062	175529742	0.000763049	0.00182652	0.676651	18185	0.978426	No
Brain-Caudate(basalganglia)	191	HRH2	ENSG00000113749.7	5	175658030	175710756	0.00200569	0.00357924	0.575971	18185	0.968761	No
Brain-Caudate(basalganglia)	191	CPLX2	ENSG00000145920.14	5	175796310	175884020	0.0034987	0.00450539	0.438505	18185	0.953594	No
Brain-Caudate(basalganglia)	191	THOC3	ENSG00000051596.9	5	175917873	176034680	-0.00272176	0.00858187	0.751519	18185	0.981652	No
Brain-Caudate(basalganglia)	191	FAM153B	ENSG00000182230.11	5	176060689	176132258	-0.0019296	0.00620552	0.756223	18185	0.981781	No
Brain-Caudate(basalganglia)	191	RP11-826N14.4	ENSG00000251623.1	5	176137157	176155738	-0.00713878	0.0147859	0.629855	18185	0.974925	No
Brain-Caudate(basalganglia)	191	SIMC1	ENSG00000170085.17	5	176238367	176345991	0.00476044	0.00357253	0.184486	18185	0.922114	No
Brain-Caudate(basalganglia)	191	KIAA1191	ENSG00000122203.14	5	176346061	176361968	0.00162096	0.00179475	0.367722	18185	0.951368	No
Brain-Caudate(basalganglia)	191	ARL10	ENSG00000175414.6	5	176365468	176401865	-0.00334508	0.00277995	0.230547	18185	0.929411	No
Brain-Caudate(basalganglia)	191	NOP16	ENSG00000048162.20	5	176383938	176388975	0.00147696	0.00380353	0.698273	18185	0.981074	No
Brain-Caudate(basalganglia)	191	HIGD2A	ENSG00000146066.2	5	176389331	176389771	0.000571147	0.00213231	0.789139	18185	0.985215	No
Brain-Caudate(basalganglia)	191	CLTB	ENSG00000175416.12	5	176392455	176416569	0.000998947	0.00173224	0.564923	18185	0.965777	No
Brain-Caudate(basalganglia)	191	FAF2	ENSG00000113194.12	5	176447628	176510074	-0.000886435	0.00175797	0.614751	18185	0.971878	No
Brain-Caudate(basalganglia)	191	RNF44	ENSG00000146083.11	5	176526697	176538025	0.000694962	0.00208615	0.739448	18185	0.981074	No
Brain-Caudate(basalganglia)	191	CDHR2	ENSG00000074276.10	5	176542511	176595801	0.00969584	0.00997218	0.332296	18185	0.941489	No
Brain-Caudate(basalganglia)	191	GPRIN1	ENSG00000169258.6	5	176595975	176610133	0.00174959	0.00391856	0.655816	18185	0.978388	No
Brain-Caudate(basalganglia)	191	SNCB	ENSG00000074317.10	5	176620084	176630556	-0.00161322	0.00409232	0.693926	18185	0.980897	No
Brain-Caudate(basalganglia)	191	EIF4E1B	ENSG00000175766.11	5	176630682	176646641	-0.00892666	0.0127055	0.483281	18185	0.958957	No
Brain-Caudate(basalganglia)	191	TSPAN17	ENSG00000048140.17	5	176647387	176659054	-0.000751552	0.00296217	0.800023	18185	0.985532	No
Brain-Caudate(basalganglia)	191	LINC01574	ENSG00000248859.2	5	176743205	176743871	0.012282	0.0111853	0.273747	18185	0.933295	No
Brain-Caudate(basalganglia)	191	UNC5A	ENSG00000113763.10	5	176810477	176880870	0.00650162	0.00484726	0.181623	18185	0.922114	No
Brain-Caudate(basalganglia)	191	HK3	ENSG00000160883.10	5	176880896	176899332	0.003304	0.00977702	0.735831	18185	0.981074	No
Brain-Caudate(basalganglia)	191	UIMC1	ENSG00000087206.16	5	176905005	177022602	-0.00500188	0.00263501	0.0593689	18185	0.837119	No
Brain-Caudate(basalganglia)	191	ZNF346	ENSG00000113761.11	5	177022696	177081189	-0.000242423	0.00221322	0.912909	18185	0.993117	No
Brain-Caudate(basalganglia)	191	FGFR4	ENSG00000160867.14	5	177086886	177098144	-0.00459652	0.00842245	0.58596	18185	0.970215	No
Brain-Caudate(basalganglia)	191	NSD1	ENSG00000165671.19	5	177133079	177300215	0.00283707	0.00173935	0.104728	18185	0.889773	No
Brain-Caudate(basalganglia)	191	RAB24	ENSG00000169228.13	5	177301451	177303744	-0.00306477	0.00254789	0.230711	18185	0.929437	No
Brain-Caudate(basalganglia)	191	PRELID1	ENSG00000169230.9	5	177303774	177304850	0.000286397	0.00329916	0.930926	18185	0.995976	No
Brain-Caudate(basalganglia)	191	MXD3	ENSG00000213347.10	5	177305500	177312757	0.00273524	0.00676836	0.686634	18185	0.979386	No
Brain-Caudate(basalganglia)	191	LMAN2	ENSG00000169223.14	5	177331562	177351852	0.000554137	0.00234987	0.813861	18185	0.987317	No
Brain-Caudate(basalganglia)	191	RGS14	ENSG00000169220.17	5	177357837	177372601	0.00591357	0.00524237	0.260905	18185	0.932169	No
Brain-Caudate(basalganglia)	191	F12	ENSG00000131187.9	5	177402140	177409576	0.000326501	0.00496809	0.947679	18185	0.997179	No
Brain-Caudate(basalganglia)	191	GRK6	ENSG00000198055.10	5	177403204	177442802	-0.000147669	0.00207641	0.943389	18185	0.996997	No
Brain-Caudate(basalganglia)	191	PRR7	ENSG00000131188.11	5	177446445	177456286	0.00237403	0.00674388	0.725256	18185	0.981074	No
Brain-Caudate(basalganglia)	191	DBN1	ENSG00000113758.13	5	177456608	177474401	0.00333138	0.00262064	0.205402	18185	0.92557	No
Brain-Caudate(basalganglia)	191	PDLIM7	ENSG00000196923.13	5	177483394	177497601	0.00329675	0.00328391	0.316856	18185	0.937993	No
Brain-Caudate(basalganglia)	191	DOK3	ENSG00000146094.13	5	177501907	177511274	-0.00692432	0.00465766	0.13897	18185	0.910264	No
Brain-Caudate(basalganglia)	191	DDX41	ENSG00000183258.11	5	177511577	177517469	0.000884381	0.00177953	0.619853	18185	0.972649	No
Brain-Caudate(basalganglia)	191	FAM193B	ENSG00000146067.15	5	177519788	177554541	0.00084779	0.00300828	0.778427	18185	0.985215	No
Brain-Caudate(basalganglia)	191	RP11-1277A3.3	ENSG00000272459.1	5	177554824	177555364	-0.00960749	0.0123422	0.437407	18185	0.953594	No
Brain-Caudate(basalganglia)	191	TMED9	ENSG00000184840.11	5	177592158	177596124	-0.00196686	0.00251011	0.434386	18185	0.953594	No
Brain-Caudate(basalganglia)	191	B4GALT7	ENSG00000027847.13	5	177600100	177610347	0.000509058	0.00232988	0.82731	18185	0.989799	No
Brain-Caudate(basalganglia)	191	FAM153A	ENSG00000170074.19	5	177707981	177783398	-0.0085487	0.0153673	0.578747	18185	0.968834	No
Brain-Caudate(basalganglia)	191	FAM153C	ENSG00000204677.10	5	178006405	178055559	0.000120563	0.0093849	0.989765	18185	0.997776	No
Brain-Caudate(basalganglia)	191	N4BP3	ENSG00000145911.5	5	178113443	178126087	-0.000130537	0.00548375	0.981037	18185	0.997743	No
Brain-Caudate(basalganglia)	191	RMND5B	ENSG00000145916.18	5	178130996	178150530	0.000995025	0.00187378	0.596098	18185	0.971357	No
Brain-Caudate(basalganglia)	191	NHP2	ENSG00000145912.8	5	178150566	178153967	-0.00110489	0.00222771	0.620557	18185	0.973165	No
Brain-Caudate(basalganglia)	191	HNRNPAB	ENSG00000197451.11	5	178204507	178211163	-0.00247177	0.00294283	0.402134	18185	0.953102	No
Brain-Caudate(basalganglia)	191	PHYKPL	ENSG00000175309.14	5	178208497	178232790	-0.001989	0.00316527	0.530602	18185	0.961723	No
Brain-Caudate(basalganglia)	191	COL23A1	ENSG00000050767.15	5	178237618	178590555	-0.00663131	0.0074716	0.376052	18185	0.951546	No
Brain-Caudate(basalganglia)	191	CLK4	ENSG00000113240.12	5	178602664	178627114	0.000606953	0.00332516	0.855383	18185	0.990126	No
Brain-Caudate(basalganglia)	191	ZNF354A	ENSG00000169131.11	5	178694605	178730702	0.00135002	0.00287156	0.638866	18185	0.976516	No
Brain-Caudate(basalganglia)	191	ZNF354B	ENSG00000178338.10	5	178859953	178888122	-0.00208635	0.00305025	0.494917	18185	0.959744	No
Brain-Caudate(basalganglia)	191	ZFP2	ENSG00000198939.7	5	178895894	178933212	-0.00548434	0.00387326	0.158631	18185	0.914011	No
Brain-Caudate(basalganglia)	191	RP11-281O15.8	ENSG00000272431.1	5	178938677	178939223	0.0143018	0.0145641	0.327509	18185	0.940866	No
Brain-Caudate(basalganglia)	191	ZNF454	ENSG00000178187.7	5	178941191	178966433	0.00451466	0.00684563	0.510476	18185	0.959848	No
Brain-Caudate(basalganglia)	191	GRM6	ENSG00000113262.14	5	178978327	178996206	-0.00475166	0.00809222	0.55786	18185	0.964141	No
Brain-Caudate(basalganglia)	191	ZNF879	ENSG00000234284.6	5	179023752	179035064	0.00274124	0.00401499	0.495699	18185	0.959848	No
Brain-Caudate(basalganglia)	191	ZNF354C	ENSG00000177932.6	5	179060415	179083537	-0.00353028	0.00407097	0.387071	18185	0.953102	No
Brain-Caudate(basalganglia)	191	ADAMTS2	ENSG00000087116.14	5	179110851	179345430	0.00837999	0.0106416	0.432109	18185	0.953594	No
Brain-Caudate(basalganglia)	191	RUFY1	ENSG00000176783.14	5	179550558	179610026	-0.00420786	0.00199443	0.0363479	18185	0.826774	No
Brain-Caudate(basalganglia)	191	HNRNPH1	ENSG00000169045.17	5	179614178	179634784	-0.000553296	0.00270654	0.838264	18185	0.990126	No
Brain-Caudate(basalganglia)	191	CBY3	ENSG00000204659.4	5	179678583	179680974	0.011711	0.0121981	0.338394	18185	0.943357	No
Brain-Caudate(basalganglia)	191	CANX	ENSG00000127022.14	5	179698406	179730925	-0.00579906	0.00246806	0.0199465	18185	0.788323	No
Brain-Caudate(basalganglia)	191	MAML1	ENSG00000161021.11	5	179732850	179796252	0.00017907	0.00208607	0.931695	18185	0.996034	No
Brain-Caudate(basalganglia)	191	MGAT4B	ENSG00000161013.16	5	179797597	179806934	0.00123498	0.00223603	0.581465	18185	0.968946	No
Brain-Caudate(basalganglia)	191	SQSTM1	ENSG00000161011.19	5	179806398	179837265	0.00483331	0.0029733	0.105904	18185	0.892093	No
Brain-Caudate(basalganglia)	191	MRNIP	ENSG00000161010.14	5	179835133	179858887	-6.75031e-05	0.00300592	0.98211	18185	0.997743	No
Brain-Caudate(basalganglia)	191	CTC-241N9.1	ENSG00000245317.2	5	179859013	179861283	0.00489799	0.00476902	0.305867	18185	0.934363	No
Brain-Caudate(basalganglia)	191	TBC1D9B	ENSG00000197226.12	5	179862066	179907859	-0.00284531	0.00332827	0.393821	18185	0.953102	No
Brain-Caudate(basalganglia)	191	RNF130	ENSG00000113269.13	5	179911651	180072118	-0.00619296	0.00233562	0.00877527	18185	0.704869	No
Brain-Caudate(basalganglia)	191	RASGEF1C	ENSG00000146090.15	5	180100791	180209153	0.00115449	0.00795457	0.884777	18185	0.992374	No
Brain-Caudate(basalganglia)	191	MAPK9	ENSG00000050748.17	5	180233143	180292099	-0.00180362	0.00182203	0.323641	18185	0.939388	No
Brain-Caudate(basalganglia)	191	GFPT2	ENSG00000131459.12	5	180300690	180353387	0.000673013	0.0040586	0.868494	18185	0.990597	No
Brain-Caudate(basalganglia)	191	CNOT6	ENSG00000113300.11	5	180494412	180578405	-0.000988877	0.00193904	0.610729	18185	0.971878	No
Brain-Caudate(basalganglia)	191	SCGB3A1	ENSG00000161055.3	5	180590103	180591540	0.00946878	0.0140955	0.502655	18185	0.959848	No
Brain-Caudate(basalganglia)	191	FLT4	ENSG00000037280.15	5	180601506	180649624	0.00747956	0.0148593	0.615367	18185	0.972092	No
Brain-Caudate(basalganglia)	191	MGAT1	ENSG00000131446.16	5	180784782	180815652	0.00207907	0.00228042	0.363224	18185	0.95094	No
Brain-Caudate(basalganglia)	191	LINC00847	ENSG00000245060.6	5	180831606	180835726	0.00145466	0.00308298	0.637653	18185	0.976216	No
Brain-Caudate(basalganglia)	191	ZFP62	ENSG00000196670.13	5	180847611	180861285	-0.00211784	0.00249945	0.398014	18185	0.953102	No
Brain-Caudate(basalganglia)	191	BTNL8	ENSG00000113303.11	5	180899077	180950906	-0.00864919	0.0211773	0.683484	18185	0.979089	No
Brain-Caudate(basalganglia)	191	BTNL9	ENSG00000165810.16	5	181040225	181061523	0.00407436	0.00917855	0.657683	18185	0.978388	No
Brain-Caudate(basalganglia)	191	TRIM7	ENSG00000146054.17	5	181193924	181205293	0.00364973	0.00528132	0.490474	18185	0.959247	No
Brain-Caudate(basalganglia)	191	TRIM41	ENSG00000146063.19	5	181222499	181235809	-0.000639458	0.00413478	0.877279	18185	0.99157	No
Brain-Caudate(basalganglia)	191	RACK1	ENSG00000204628.11	5	181236909	181248096	0.00103362	0.00207651	0.619293	18185	0.972649	No
Brain-Caudate(basalganglia)	191	TRIM52	ENSG00000183718.5	5	181254417	181261118	0.00228045	0.00252373	0.367491	18185	0.951368	No
Brain-Caudate(basalganglia)	191	CTC-338M12.9	ENSG00000248103.1	5	181281375	181283652	-0.00532152	0.0148571	0.720656	18185	0.981074	No
Brain-Caudate(basalganglia)	191	AC138035.2	ENSG00000238035.8	5	181306502	181324685	0.0189078	0.0191382	0.324583	18185	0.939999	No
Brain-Caudate(basalganglia)	191	RP3-416J7.4	ENSG00000263667.1	6	181466	205484	-0.0133013	0.0279847	0.635182	18185	0.975972	No
Brain-Caudate(basalganglia)	191	DUSP22	ENSG00000112679.14	6	291630	351355	-0.0021038	0.00247634	0.396772	18185	0.953102	No
Brain-Caudate(basalganglia)	191	IRF4	ENSG00000137265.14	6	391739	411447	0.0154537	0.0165888	0.352885	18185	0.946637	No
Brain-Caudate(basalganglia)	191	EXOC2	ENSG00000112685.13	6	485133	693111	-0.00227613	0.00225411	0.314049	18185	0.93681	No
Brain-Caudate(basalganglia)	191	HUS1B	ENSG00000188996.4	6	655939	656963	-0.0225381	0.0205795	0.275	18185	0.934363	No
Brain-Caudate(basalganglia)	191	RP11-532F6.3	ENSG00000272463.1	6	708592	711405	0.00588793	0.0124095	0.635777	18185	0.975972	No
Brain-Caudate(basalganglia)	191	RP11-532F6.4	ENSG00000271727.1	6	711533	750729	0.00759999	0.0205413	0.711856	18185	0.981074	No
Brain-Caudate(basalganglia)	191	FOXQ1	ENSG00000164379.6	6	1312440	1314748	-0.0024501	0.00909914	0.788052	18185	0.985215	No
Brain-Caudate(basalganglia)	191	FOXF2	ENSG00000137273.3	6	1389834	1395597	-0.00102775	0.00549912	0.851968	18185	0.990126	No
Brain-Caudate(basalganglia)	191	RP11-157J24.2	ENSG00000272279.1	6	1528364	1528911	0.00346514	0.0154098	0.822355	18185	0.98953	No
Brain-Caudate(basalganglia)	191	FOXC1	ENSG00000054598.6	6	1609972	1613897	-0.00255166	0.00567592	0.653605	18185	0.978066	No
Brain-Caudate(basalganglia)	191	GMDS	ENSG00000112699.10	6	1623806	2245692	0.00305795	0.00316058	0.334662	18185	0.942286	No
Brain-Caudate(basalganglia)	191	GMDS-AS1	ENSG00000250903.8	6	2245748	2482022	-0.00523003	0.00361024	0.149284	18185	0.911057	No
Brain-Caudate(basalganglia)	191	RP1-136B1.1	ENSG00000272465.1	6	2437549	2438249	0.00510151	0.0248475	0.837575	18185	0.990126	No
Brain-Caudate(basalganglia)	191	LINC01600	ENSG00000164385.8	6	2621913	2634603	0.00450993	0.0166617	0.78697	18185	0.985215	No
Brain-Caudate(basalganglia)	191	MYLK4	ENSG00000145949.9	6	2663629	2750966	-0.00786502	0.00614098	0.202039	18185	0.92557	No
Brain-Caudate(basalganglia)	191	WRNIP1	ENSG00000124535.15	6	2765414	2786952	-0.00184352	0.00185801	0.322518	18185	0.938998	No
Brain-Caudate(basalganglia)	191	SERPINB1	ENSG00000021355.12	6	2832332	2842006	0.000549154	0.00423667	0.897022	18185	0.992961	No
Brain-Caudate(basalganglia)	191	SERPINB9P1	ENSG00000230438.6	6	2854657	2881407	0.0166552	0.0193292	0.390096	18185	0.953102	No
Brain-Caudate(basalganglia)	191	SERPINB9	ENSG00000170542.5	6	2887266	2903280	0.00525338	0.00477755	0.273071	18185	0.933295	No
Brain-Caudate(basalganglia)	191	SERPINB6	ENSG00000124570.17	6	2948159	2972165	-0.00365669	0.00245909	0.138876	18185	0.910264	No
Brain-Caudate(basalganglia)	191	LINC01011	ENSG00000244041.7	6	2987967	2991173	0.00386039	0.00543868	0.478804	18185	0.958857	No
Brain-Caudate(basalganglia)	191	NQO2	ENSG00000124588.19	6	2993931	3028869	0.000387756	0.00447289	0.93102	18185	0.995976	No
Brain-Caudate(basalganglia)	191	RIPK1	ENSG00000137275.13	6	3063991	3115187	-0.00442628	0.0030325	0.146253	18185	0.911057	No
Brain-Caudate(basalganglia)	191	BPHL	ENSG00000137274.12	6	3118374	3153578	-0.00377511	0.0048677	0.439103	18185	0.953594	No
Brain-Caudate(basalganglia)	191	TUBB2A	ENSG00000137267.5	6	3153669	3157526	0.00460564	0.00510486	0.368232	18185	0.951368	No
Brain-Caudate(basalganglia)	191	RP1-40E16.9	ENSG00000230269.6	6	3182744	3195756	0.00844124	0.00594364	0.157388	18185	0.914011	No
Brain-Caudate(basalganglia)	191	TUBB2B	ENSG00000137285.9	6	3224261	3227735	0.00563004	0.00650118	0.387716	18185	0.953102	No
Brain-Caudate(basalganglia)	191	PSMG4	ENSG00000180822.11	6	3231403	3303373	-0.00426238	0.00321356	0.186505	18185	0.922599	No
Brain-Caudate(basalganglia)	191	SLC22A23	ENSG00000137266.14	6	3268962	3457022	-0.000158899	0.00232876	0.945681	18185	0.997179	No
Brain-Caudate(basalganglia)	191	RP1-223B1.1	ENSG00000228793.1	6	3594247	3624747	0.00756853	0.0133808	0.572399	18185	0.967837	No
Brain-Caudate(basalganglia)	191	PXDC1	ENSG00000168994.13	6	3722614	3739161	0.000453794	0.00374073	0.903588	18185	0.993063	No
Brain-Caudate(basalganglia)	191	FAM50B	ENSG00000145945.5	6	3849386	3851317	-0.0019688	0.00321068	0.540566	18185	0.963514	No
Brain-Caudate(basalganglia)	191	PRPF4B	ENSG00000112739.16	6	4021267	4064983	-0.00219973	0.00171206	0.200606	18185	0.92557	No
Brain-Caudate(basalganglia)	191	C6orf201	ENSG00000185689.15	6	4079222	4130951	-0.00305209	0.00883076	0.730058	18185	0.981074	No
Brain-Caudate(basalganglia)	191	ECI2	ENSG00000198721.12	6	4115689	4135597	-0.000744462	0.00332964	0.823349	18185	0.989659	No
Brain-Caudate(basalganglia)	191	RP3-400B16.1	ENSG00000234817.2	6	4136072	4157385	0.0044718	0.0111653	0.689288	18185	0.979462	No
Brain-Caudate(basalganglia)	191	CDYL	ENSG00000153046.17	6	4706159	4955551	-0.00608509	0.00251065	0.0164177	18185	0.781561	No
Brain-Caudate(basalganglia)	191	RPP40	ENSG00000124787.13	6	4994732	5004063	0.00310346	0.00460726	0.501485	18185	0.959848	No
Brain-Caudate(basalganglia)	191	RP11-428J1.5	ENSG00000272142.1	6	5029972	5043449	0.00445076	0.0119188	0.709301	18185	0.981074	No
Brain-Caudate(basalganglia)	191	RP11-428J1.4	ENSG00000271978.1	6	5031756	5054423	-0.00973211	0.00573562	0.0915783	18185	0.880857	No
Brain-Caudate(basalganglia)	191	PPP1R3G	ENSG00000219607.3	6	5084581	5089487	0.00402018	0.00707192	0.57047	18185	0.967023	No
Brain-Caudate(basalganglia)	191	LYRM4	ENSG00000214113.10	6	5102593	5260939	0.0015892	0.003078	0.606313	18185	0.971878	No
Brain-Caudate(basalganglia)	191	FARS2	ENSG00000145982.11	6	5261044	5771580	0.00066656	0.00363009	0.854531	18185	0.990126	No
Brain-Caudate(basalganglia)	191	NRN1	ENSG00000124785.8	6	5997999	6007605	0.0066669	0.00677081	0.326202	18185	0.940595	No
Brain-Caudate(basalganglia)	191	F13A1	ENSG00000124491.15	6	6144085	6321013	-0.0106536	0.0115973	0.359598	18185	0.950152	No
Brain-Caudate(basalganglia)	191	LY86	ENSG00000112799.8	6	6588108	6654983	-0.00492152	0.00654595	0.453192	18185	0.955109	No
Brain-Caudate(basalganglia)	191	RREB1	ENSG00000124782.19	6	7107597	7251980	-0.00233083	0.00356104	0.513657	18185	0.959848	No
Brain-Caudate(basalganglia)	191	SSR1	ENSG00000124783.12	6	7268306	7347446	-0.00118286	0.00205195	0.565073	18185	0.965777	No
Brain-Caudate(basalganglia)	191	RIOK1	ENSG00000124784.8	6	7389744	7418037	0.000716682	0.00339092	0.832866	18185	0.990126	No
Brain-Caudate(basalganglia)	191	DSP	ENSG00000096696.13	6	7541575	7586717	-0.00292541	0.00727669	0.688174	18185	0.979462	No
Brain-Caudate(basalganglia)	191	SNRNP48	ENSG00000168566.12	6	7590199	7611967	-0.00511064	0.00325135	0.117855	18185	0.900076	No
Brain-Caudate(basalganglia)	191	BMP6	ENSG00000153162.8	6	7726797	7881422	0.0042286	0.00757553	0.577452	18185	0.968834	No
Brain-Caudate(basalganglia)	191	TXNDC5	ENSG00000239264.8	6	7881517	7910814	-0.00317629	0.00258417	0.220731	18185	0.92557	No
Brain-Caudate(basalganglia)	191	BLOC1S5	ENSG00000188428.19	6	8013567	8064414	-0.00486133	0.00328824	0.141163	18185	0.910264	No
Brain-Caudate(basalganglia)	191	EEF1E1	ENSG00000124802.11	6	8073360	8102578	0.00158114	0.00310476	0.611231	18185	0.971878	No
Brain-Caudate(basalganglia)	191	SLC35B3	ENSG00000124786.9	6	8413068	8435483	-0.00576993	0.00269575	0.0337584	18185	0.824606	No
Brain-Caudate(basalganglia)	191	RP11-314C16.1	ENSG00000230939.1	6	8784178	8785445	-0.00502677	0.00654078	0.443246	18185	0.954124	No
Brain-Caudate(basalganglia)	191	TFAP2A	ENSG00000137203.10	6	10393186	10419659	-0.0137369	0.0104174	0.189068	18185	0.923941	No
Brain-Caudate(basalganglia)	191	GCNT2	ENSG00000111846.16	6	10492223	10629368	0.0090082	0.00474156	0.0591571	18185	0.837119	No
Brain-Caudate(basalganglia)	191	C6orf52	ENSG00000137434.11	6	10671418	10694609	-0.00948551	0.00837397	0.258929	18185	0.932169	No
Brain-Caudate(basalganglia)	191	PAK1IP1	ENSG00000111845.4	6	10694695	10709782	-0.00146001	0.00320799	0.64961	18185	0.977996	No
Brain-Caudate(basalganglia)	191	TMEM14C	ENSG00000111843.13	6	10722915	10731129	0.00153449	0.0022355	0.493389	18185	0.959419	No
Brain-Caudate(basalganglia)	191	RP11-421M1.8	ENSG00000272097.1	6	10743324	10747663	0.00229973	0.00932883	0.80558	18185	0.985985	No
Brain-Caudate(basalganglia)	191	TMEM14B	ENSG00000137210.13	6	10747759	10852753	-0.000162784	0.00259401	0.950037	18185	0.997179	No
Brain-Caudate(basalganglia)	191	MAK	ENSG00000111837.11	6	10762723	10838553	-0.00190408	0.00995433	0.848535	18185	0.990126	No
Brain-Caudate(basalganglia)	191	SYCP2L	ENSG00000153157.12	6	10886831	10979320	0.00368095	0.00838293	0.661149	18185	0.978388	No
Brain-Caudate(basalganglia)	191	ELOVL2	ENSG00000197977.3	6	10980759	11044314	-0.0018096	0.00500473	0.718118	18185	0.981074	No
Brain-Caudate(basalganglia)	191	SMIM13	ENSG00000224531.5	6	11094033	11138733	-0.000880059	0.00213242	0.680347	18185	0.978426	No
Brain-Caudate(basalganglia)	191	NEDD9	ENSG00000111859.16	6	11183298	11382348	-0.00611583	0.00671085	0.363417	18185	0.951097	No
Brain-Caudate(basalganglia)	191	TMEM170B	ENSG00000205269.5	6	11538278	11583524	-0.000809501	0.00264489	0.759934	18185	0.982169	No
Brain-Caudate(basalganglia)	191	HIVEP1	ENSG00000095951.16	6	12008857	12164999	-0.00636409	0.00332135	0.0570386	18185	0.837119	No
Brain-Caudate(basalganglia)	191	EDN1	ENSG00000078401.6	6	12290363	12297194	-0.00809048	0.0132225	0.541444	18185	0.963514	No
Brain-Caudate(basalganglia)	191	PHACTR1	ENSG00000112137.17	6	12716805	13290017	-0.000220142	0.00444779	0.960583	18185	0.997743	No
Brain-Caudate(basalganglia)	191	TBC1D7	ENSG00000145979.17	6	13266542	13328583	-0.000736868	0.00456773	0.872034	18185	0.990848	No
Brain-Caudate(basalganglia)	191	GFOD1	ENSG00000145990.10	6	13357830	13487662	0.00276112	0.00303252	0.363854	18185	0.951368	No
Brain-Caudate(basalganglia)	191	SIRT5	ENSG00000124523.15	6	13574529	13615158	-0.0027751	0.00233595	0.236503	18185	0.932169	No
Brain-Caudate(basalganglia)	191	NOL7	ENSG00000225921.6	6	13615327	13621205	0.00134437	0.00224411	0.54993	18185	0.963809	No
Brain-Caudate(basalganglia)	191	RANBP9	ENSG00000010017.12	6	13621498	13711564	-0.00256934	0.00196838	0.193563	18185	0.923941	No
Brain-Caudate(basalganglia)	191	MCUR1	ENSG00000050393.11	6	13786557	13814568	-0.00577287	0.00271793	0.0351256	18185	0.826774	No
Brain-Caudate(basalganglia)	191	RP3-500L14.2	ENSG00000272209.1	6	13825432	13826574	0.00142744	0.0215086	0.947165	18185	0.997179	No
Brain-Caudate(basalganglia)	191	RNF182	ENSG00000180537.12	6	13924446	13980302	-0.00471438	0.00933842	0.614331	18185	0.971878	No
Brain-Caudate(basalganglia)	191	CD83	ENSG00000112149.9	6	14117256	14136918	0.00465734	0.00585316	0.427324	18185	0.953524	No
Brain-Caudate(basalganglia)	191	LINC01108	ENSG00000226673.2	6	14280127	14285454	-0.0032161	0.0239011	0.893121	18185	0.992961	No
Brain-Caudate(basalganglia)	191	RP11-560J1.2	ENSG00000271888.1	6	15243923	15245000	-0.0128185	0.0180841	0.479407	18185	0.958857	No
Brain-Caudate(basalganglia)	191	JARID2	ENSG00000008083.13	6	15246296	15522040	-0.000403451	0.00324763	0.901281	18185	0.993063	No
Brain-Caudate(basalganglia)	191	DTNBP1	ENSG00000047579.19	6	15522801	15663058	-0.00376666	0.00443535	0.396951	18185	0.953102	No
Brain-Caudate(basalganglia)	191	MYLIP	ENSG00000007944.14	6	16129125	16148248	-0.00239907	0.00410511	0.559723	18185	0.964911	No
Brain-Caudate(basalganglia)	191	GMPR	ENSG00000137198.9	6	16238580	16295549	0.00705604	0.00867817	0.417317	18185	0.953102	No
Brain-Caudate(basalganglia)	191	ATXN1	ENSG00000124788.17	6	16299112	16761491	0.000543386	0.00248373	0.827087	18185	0.989799	No
Brain-Caudate(basalganglia)	191	RP1-151F17.2	ENSG00000272341.1	6	16764346	16766883	0.00635292	0.0046182	0.170758	18185	0.918999	No
Brain-Caudate(basalganglia)	191	STMND1	ENSG00000230873.8	6	17102258	17131372	-0.00804226	0.0164609	0.625782	18185	0.974705	No
Brain-Caudate(basalganglia)	191	RBM24	ENSG00000112183.14	6	17281346	17293875	0.00229258	0.00546865	0.675586	18185	0.978426	No
Brain-Caudate(basalganglia)	191	CAP2	ENSG00000112186.11	6	17393216	17557792	0.00221859	0.00408019	0.587333	18185	0.970622	No
Brain-Caudate(basalganglia)	191	FAM8A1	ENSG00000137414.5	6	17600355	17611719	0.000882662	0.00227151	0.698077	18185	0.981074	No
Brain-Caudate(basalganglia)	191	NUP153	ENSG00000124789.11	6	17615035	17688618	0.00247927	0.00193014	0.200723	18185	0.92557	No
Brain-Caudate(basalganglia)	191	KIF13A	ENSG00000137177.19	6	17759183	17987623	-0.00742809	0.00228839	0.00141128	18185	0.651138	No
Brain-Caudate(basalganglia)	191	NHLRC1	ENSG00000187566.5	6	18120440	18122687	-0.0116769	0.00456972	0.0114922	18185	0.756596	No
Brain-Caudate(basalganglia)	191	TPMT	ENSG00000137364.4	6	18128311	18155074	0.0015049	0.00288403	0.60249	18185	0.971878	No
Brain-Caudate(basalganglia)	191	KDM1B	ENSG00000165097.13	6	18155329	18223853	-0.00422512	0.00276997	0.129046	18185	0.910147	No
Brain-Caudate(basalganglia)	191	DEK	ENSG00000124795.14	6	18223868	18264823	-0.00427143	0.00260996	0.103577	18185	0.889773	No
Brain-Caudate(basalganglia)	191	RNF144B	ENSG00000137393.9	6	18387350	18468874	0.0109648	0.00543413	0.0451975	18185	0.837119	No
Brain-Caudate(basalganglia)	191	ID4	ENSG00000172201.11	6	19837386	19840684	0.00547886	0.00497537	0.272376	18185	0.933295	No
Brain-Caudate(basalganglia)	191	MBOAT1	ENSG00000172197.10	6	20102145	20212399	-0.0107061	0.009634	0.268025	18185	0.933295	No
Brain-Caudate(basalganglia)	191	E2F3	ENSG00000112242.14	6	20401906	20493715	0.000302514	0.00348628	0.930955	18185	0.995976	No
Brain-Caudate(basalganglia)	191	CDKAL1	ENSG00000145996.11	6	20534457	21232404	0.00183149	0.00353879	0.605452	18185	0.971878	No
Brain-Caudate(basalganglia)	191	LINC00581	ENSG00000280989.1	6	21486061	21511895	0.00559903	0.022785	0.806187	18185	0.985985	No
Brain-Caudate(basalganglia)	191	RP11-204E9.1	ENSG00000231754.2	6	21521678	21523783	0.00541781	0.00560466	0.335094	18185	0.942286	No
Brain-Caudate(basalganglia)	191	SOX4	ENSG00000124766.6	6	21592768	21598619	0.00421872	0.00602884	0.485041	18185	0.958957	No
Brain-Caudate(basalganglia)	191	CASC15	ENSG00000272168.6	6	21664772	22368328	-0.00128996	0.00403691	0.74971	18185	0.981652	No
Brain-Caudate(basalganglia)	191	NBAT1	ENSG00000260455.1	6	22134957	22136669	0.0266028	0.0137108	0.0540091	18185	0.837119	No
Brain-Caudate(basalganglia)	191	RP11-524C21.2	ENSG00000261568.1	6	22220781	22221592	-0.011956	0.0231177	0.605708	18185	0.971878	No
Brain-Caudate(basalganglia)	191	PRL	ENSG00000172179.11	6	22287244	22297501	0.0121399	0.0472796	0.79767	18185	0.985215	No
Brain-Caudate(basalganglia)	191	NRSN1	ENSG00000152954.11	6	24126122	24154900	-0.00142102	0.00580567	0.806935	18185	0.985985	No
Brain-Caudate(basalganglia)	191	DCDC2	ENSG00000146038.11	6	24171756	24353623	-0.00962522	0.00838353	0.252545	18185	0.932169	No
Brain-Caudate(basalganglia)	191	MRS2	ENSG00000124532.14	6	24402908	24426194	0.000523596	0.00228592	0.819105	18185	0.989067	No
Brain-Caudate(basalganglia)	191	GPLD1	ENSG00000112293.14	6	24428177	24489622	-0.00129718	0.0049493	0.793568	18185	0.985215	No
Brain-Caudate(basalganglia)	191	ALDH5A1	ENSG00000112294.12	6	24494852	24537207	0.00199308	0.00285289	0.485749	18185	0.958957	No
Brain-Caudate(basalganglia)	191	KIAA0319	ENSG00000137261.13	6	24544104	24646155	-0.00049256	0.00351633	0.888766	18185	0.992767	No
Brain-Caudate(basalganglia)	191	TDP2	ENSG00000111802.13	6	24649977	24667033	-0.00211923	0.00190685	0.267985	18185	0.933295	No
Brain-Caudate(basalganglia)	191	ACOT13	ENSG00000112304.10	6	24667035	24704860	-0.000507549	0.00263758	0.847637	18185	0.990126	No
Brain-Caudate(basalganglia)	191	C6orf62	ENSG00000112308.12	6	24705066	24720836	0.00323779	0.00255457	0.206738	18185	0.92557	No
Brain-Caudate(basalganglia)	191	RP3-369A17.4	ENSG00000224164.1	6	24742302	24751921	-0.0191331	0.0210377	0.364398	18185	0.951368	No
Brain-Caudate(basalganglia)	191	GMNN	ENSG00000112312.9	6	24774931	24786099	0.00662579	0.00581119	0.255825	18185	0.932169	No
Brain-Caudate(basalganglia)	191	FAM65B	ENSG00000111913.17	6	24804282	24936052	-0.000750648	0.00380065	0.843669	18185	0.990126	No
Brain-Caudate(basalganglia)	191	CARMIL1	ENSG00000079691.17	6	25279078	25620530	-0.00402731	0.00337676	0.234676	18185	0.931787	No
Brain-Caudate(basalganglia)	191	TRIM38	ENSG00000112343.10	6	25962802	25991226	0.00367048	0.00413403	0.375873	18185	0.951534	No
Brain-Caudate(basalganglia)	191	U91328.19	ENSG00000272462.2	6	25992662	26001775	0.00199114	0.00627189	0.751279	18185	0.981652	No
Brain-Caudate(basalganglia)	191	U91328.22	ENSG00000272810.1	6	26013241	26013757	0.0287432	0.0225144	0.203475	18185	0.92557	No
Brain-Caudate(basalganglia)	191	HIST1H1C	ENSG00000187837.3	6	26055787	26056428	0.00710442	0.00840615	0.399224	18185	0.953102	No
Brain-Caudate(basalganglia)	191	HFE	ENSG00000010704.18	6	26087281	26098343	0.00199372	0.00535685	0.710224	18185	0.981074	No
Brain-Caudate(basalganglia)	191	HIST1H4C	ENSG00000197061.4	6	26103876	26104310	0.0325249	0.0246909	0.189527	18185	0.923941	No
Brain-Caudate(basalganglia)	191	HIST1H2BC	ENSG00000180596.7	6	26114873	26123926	0.0170998	0.00874995	0.0523194	18185	0.837119	No
Brain-Caudate(basalganglia)	191	HIST1H2AC	ENSG00000180573.9	6	26124145	26139116	0.00416215	0.00502492	0.408668	18185	0.953102	No
Brain-Caudate(basalganglia)	191	HIST1H1E	ENSG00000168298.6	6	26156354	26157107	0.016103	0.0188354	0.393798	18185	0.953102	No
Brain-Caudate(basalganglia)	191	HIST1H2BD	ENSG00000158373.8	6	26158146	26171349	0.00355803	0.00916132	0.698228	18185	0.981074	No
Brain-Caudate(basalganglia)	191	HIST1H2BE	ENSG00000274290.2	6	26173763	26184655	0.00894006	0.0135075	0.508963	18185	0.959848	No
Brain-Caudate(basalganglia)	191	HIST1H3D	ENSG00000197409.7	6	26196840	26197250	-0.00976854	0.0193195	0.613775	18185	0.971878	No
Brain-Caudate(basalganglia)	191	HIST1H2AD	ENSG00000196866.2	6	26198851	26199243	-0.00226918	0.0235567	0.923374	18185	0.994964	No
Brain-Caudate(basalganglia)	191	HIST1H2BF	ENSG00000277224.2	6	26199520	26200715	-0.00201194	0.0174751	0.908477	18185	0.993063	No
Brain-Caudate(basalganglia)	191	HIST1H4E	ENSG00000276966.2	6	26204552	26206038	0.0216117	0.0107717	0.0464152	18185	0.837119	No
Brain-Caudate(basalganglia)	191	HIST1H2BG	ENSG00000273802.2	6	26215159	26216692	-0.00599288	0.0153111	0.69599	18185	0.981074	No
Brain-Caudate(basalganglia)	191	HIST1H2AE	ENSG00000277075.2	6	26216975	26217483	-0.0158863	0.0176758	0.370057	18185	0.951368	No
Brain-Caudate(basalganglia)	191	HIST1H3E	ENSG00000274750.2	6	26224199	26227473	-0.0058377	0.0174342	0.738159	18185	0.981074	No
Brain-Caudate(basalganglia)	191	HIST1H2BH	ENSG00000275713.2	6	26251651	26253710	0.0201216	0.0243334	0.409452	18185	0.953102	No
Brain-Caudate(basalganglia)	191	HIST1H4H	ENSG00000158406.4	6	26277609	26285638	0.000154975	0.00606028	0.979629	18185	0.997743	No
Brain-Caudate(basalganglia)	191	BTN3A2	ENSG00000186470.13	6	26365159	26378320	0.000476435	0.0103552	0.963357	18185	0.997743	No
Brain-Caudate(basalganglia)	191	BTN2A2	ENSG00000124508.16	6	26383096	26394874	-0.00162673	0.00574956	0.777576	18185	0.985215	No
Brain-Caudate(basalganglia)	191	BTN3A1	ENSG00000026950.16	6	26402237	26415216	0.00184661	0.00418542	0.659631	18185	0.978388	No
Brain-Caudate(basalganglia)	191	BTN3A3	ENSG00000111801.15	6	26440472	26453415	-0.00133413	0.00426588	0.75486	18185	0.981652	No
Brain-Caudate(basalganglia)	191	BTN2A1	ENSG00000112763.15	6	26457904	26476621	-0.00237512	0.0024643	0.336519	18185	0.942286	No
Brain-Caudate(basalganglia)	191	HCG11	ENSG00000228223.2	6	26523450	26526579	-0.00311624	0.00454768	0.494133	18185	0.959537	No
Brain-Caudate(basalganglia)	191	CTA-14H9.5	ENSG00000261353.1	6	26527063	26527404	-0.0062794	0.00660781	0.343316	18185	0.94585	No
Brain-Caudate(basalganglia)	191	HMGN4	ENSG00000182952.4	6	26538405	26546254	-0.00129172	0.00269918	0.632871	18185	0.975456	No
Brain-Caudate(basalganglia)	191	ABT1	ENSG00000146109.4	6	26596952	26600744	-0.000364774	0.00236409	0.877559	18185	0.99157	No
Brain-Caudate(basalganglia)	191	ZNF322	ENSG00000181315.10	6	26634383	26659752	-0.00762223	0.00516941	0.14221	18185	0.910264	No
Brain-Caudate(basalganglia)	191	LINC00240	ENSG00000224843.6	6	26956992	27023924	-0.00188001	0.00561715	0.738274	18185	0.981074	No
Brain-Caudate(basalganglia)	191	RP1-86C11.7	ENSG00000272468.1	6	27122657	27123221	0.0217953	0.0192128	0.258225	18185	0.932169	No
Brain-Caudate(basalganglia)	191	HIST1H2BJ	ENSG00000124635.8	6	27125897	27132750	-0.000845316	0.0153098	0.956033	18185	0.997382	No
Brain-Caudate(basalganglia)	191	HIST1H2AG	ENSG00000196787.3	6	27133042	27135291	0.0118837	0.0160833	0.461002	18185	0.955415	No
Brain-Caudate(basalganglia)	191	HIST1H4I	ENSG00000276180.1	6	27138588	27139881	0.0110717	0.00906272	0.223532	18185	0.926702	No
Brain-Caudate(basalganglia)	191	HIST1H2BK	ENSG00000197903.7	6	27146418	27146798	0.0108654	0.00558177	0.0532422	18185	0.837119	No
Brain-Caudate(basalganglia)	191	ZNF391	ENSG00000124613.8	6	27374615	27403904	0.00285916	0.00405513	0.481736	18185	0.958957	No
Brain-Caudate(basalganglia)	191	RP1-153G14.4	ENSG00000271755.1	6	27404010	27406964	-0.00951686	0.00679523	0.163191	18185	0.917003	No
Brain-Caudate(basalganglia)	191	ZNF184	ENSG00000096654.15	6	27450743	27473118	-0.000892021	0.00438699	0.839119	18185	0.990126	No
Brain-Caudate(basalganglia)	191	LINC01012	ENSG00000281706.2	6	27694035	27710222	-0.00674241	0.014038	0.631637	18185	0.974991	No
Brain-Caudate(basalganglia)	191	HIST1H3H	ENSG00000278828.1	6	27810064	27811300	0.00820711	0.0247255	0.740354	18185	0.981074	No
Brain-Caudate(basalganglia)	191	HIST1H2BN	ENSG00000233822.4	6	27837760	27865798	-0.00809568	0.00930574	0.385553	18185	0.953102	No
Brain-Caudate(basalganglia)	191	ZNF165	ENSG00000197279.3	6	28081131	28089563	-0.00377252	0.00629707	0.549914	18185	0.963809	No
Brain-Caudate(basalganglia)	191	ZSCAN16	ENSG00000196812.4	6	28124560	28130082	-0.00419962	0.0060547	0.488877	18185	0.959247	No
Brain-Caudate(basalganglia)	191	RP1-265C24.8	ENSG00000261839.1	6	28137294	28139678	-0.000367025	0.0129948	0.977501	18185	0.997743	No
Brain-Caudate(basalganglia)	191	ZKSCAN8	ENSG00000198315.10	6	28141910	28159472	-0.000163811	0.00280223	0.953453	18185	0.997179	No
Brain-Caudate(basalganglia)	191	ZSCAN9	ENSG00000137185.11	6	28224886	28233482	-0.00236515	0.00338542	0.485746	18185	0.958957	No
Brain-Caudate(basalganglia)	191	ZKSCAN4	ENSG00000187626.8	6	28244623	28252224	-0.00677762	0.00452705	0.136222	18185	0.910264	No
Brain-Caudate(basalganglia)	191	NKAPL	ENSG00000189134.3	6	28259320	28260958	-0.00402957	0.00861144	0.640436	18185	0.976796	No
Brain-Caudate(basalganglia)	191	ZSCAN26	ENSG00000197062.11	6	28267010	28278224	-0.00296844	0.00270291	0.273664	18185	0.933295	No
Brain-Caudate(basalganglia)	191	PGBD1	ENSG00000137338.5	6	28281572	28302549	-0.00604009	0.00376117	0.110161	18185	0.892093	No
Brain-Caudate(basalganglia)	191	ZSCAN31	ENSG00000235109.7	6	28324693	28356271	0.00278291	0.011181	0.803742	18185	0.985985	No
Brain-Caudate(basalganglia)	191	ZKSCAN3	ENSG00000189298.13	6	28349914	28369177	0.00135266	0.00426902	0.751745	18185	0.981652	No
Brain-Caudate(basalganglia)	191	ZSCAN12	ENSG00000158691.14	6	28378955	28399734	-0.00170327	0.00292329	0.560901	18185	0.965138	No
Brain-Caudate(basalganglia)	191	ZSCAN23	ENSG00000187987.9	6	28431930	28443502	0.0102658	0.0116929	0.381218	18185	0.953102	No
Brain-Caudate(basalganglia)	191	ZBED9	ENSG00000232040.2	6	28571630	28616212	0.00242807	0.0069844	0.728542	18185	0.981074	No
Brain-Caudate(basalganglia)	191	XXbac-BPG308K3.5	ENSG00000225173.1	6	28837869	28839006	0.0274773	0.023019	0.234276	18185	0.931749	No
Brain-Caudate(basalganglia)	191	TRIM27	ENSG00000204713.10	6	28903002	28923989	-0.00116695	0.00232008	0.615634	18185	0.972219	No
Brain-Caudate(basalganglia)	191	LINC01556	ENSG00000204709.4	6	28943877	28944537	0.0221271	0.0246246	0.370155	18185	0.951368	No
Brain-Caudate(basalganglia)	191	ZNF311	ENSG00000197935.6	6	28994785	29005260	-0.00137375	0.0102911	0.893965	18185	0.992961	No
Brain-Caudate(basalganglia)	191	XXbac-BPG308J9.3	ENSG00000232505.2	6	29223973	29290440	0.0382441	0.0156098	0.0153047	18185	0.771548	No
Brain-Caudate(basalganglia)	191	OR2H2	ENSG00000204657.3	6	29587455	29589038	-0.00276769	0.00854419	0.746394	18185	0.981074	No
Brain-Caudate(basalganglia)	191	GABBR1	ENSG00000204681.10	6	29602228	29633976	-0.00226734	0.00326649	0.488559	18185	0.959247	No
Brain-Caudate(basalganglia)	191	MOG	ENSG00000204655.11	6	29656981	29672372	-0.00281239	0.00351486	0.42475	18185	0.953102	No
Brain-Caudate(basalganglia)	191	ZFP57	ENSG00000204644.9	6	29672392	29681110	-0.0072961	0.00814638	0.371727	18185	0.951368	No
Brain-Caudate(basalganglia)	191	HLA-F	ENSG00000204642.13	6	29722775	29738528	-0.00566263	0.00459703	0.219734	18185	0.92557	No
Brain-Caudate(basalganglia)	191	HLA-G	ENSG00000204632.11	6	29826967	29831125	-0.0155378	0.0180971	0.391789	18185	0.953102	No
Brain-Caudate(basalganglia)	191	HCP5B	ENSG00000281831.1	6	29871895	29873783	0.0203393	0.0231673	0.381228	18185	0.953102	No
Brain-Caudate(basalganglia)	191	HLA-A	ENSG00000206503.12	6	29941260	29945884	-0.00634356	0.00488217	0.1956	18185	0.923941	No
Brain-Caudate(basalganglia)	191	HCG9	ENSG00000204625.10	6	29975112	29978410	0.0163404	0.0220085	0.45884	18185	0.955415	No
Brain-Caudate(basalganglia)	191	ZNRD1	ENSG00000066379.14	6	30061641	30064909	0.00100935	0.00410333	0.805993	18185	0.985985	No
Brain-Caudate(basalganglia)	191	PPP1R11	ENSG00000204619.7	6	30066709	30070265	-0.00189362	0.00179692	0.293473	18185	0.934363	No
Brain-Caudate(basalganglia)	191	RNF39	ENSG00000204618.8	6	30070334	30075887	-0.00389042	0.00799997	0.627381	18185	0.974705	No
Brain-Caudate(basalganglia)	191	TRIM26	ENSG00000234127.8	6	30184455	30213427	-0.00279684	0.00345601	0.419498	18185	0.953102	No
Brain-Caudate(basalganglia)	191	HCG17	ENSG00000270604.5	6	30234039	30254464	0.00215204	0.011795	0.855445	18185	0.990126	No
Brain-Caudate(basalganglia)	191	TRIM39	ENSG00000204599.14	6	30327259	30343729	-0.00258758	0.00221244	0.243826	18185	0.932169	No
Brain-Caudate(basalganglia)	191	RPP21	ENSG00000241370.5	6	30345131	30346884	-0.000905382	0.00275541	0.742877	18185	0.981074	No
Brain-Caudate(basalganglia)	191	HLA-E	ENSG00000204592.8	6	30489467	30494205	-0.000394425	0.00421323	0.925525	18185	0.995123	No
Brain-Caudate(basalganglia)	191	GNL1	ENSG00000204590.12	6	30541377	30556885	-0.00293446	0.00235067	0.213628	18185	0.92557	No
Brain-Caudate(basalganglia)	191	PRR3	ENSG00000204576.11	6	30557175	30563723	-0.00230157	0.00260648	0.378481	18185	0.952637	No
Brain-Caudate(basalganglia)	191	ABCF1	ENSG00000204574.12	6	30571376	30597179	-0.00490246	0.00235061	0.0385165	18185	0.828902	No
Brain-Caudate(basalganglia)	191	PPP1R10	ENSG00000204569.9	6	30600400	30618612	0.00253267	0.00384141	0.510594	18185	0.959848	No
Brain-Caudate(basalganglia)	191	MRPS18B	ENSG00000204568.11	6	30617709	30626395	0.000125563	0.0023361	0.957199	18185	0.997573	No
Brain-Caudate(basalganglia)	191	ATAT1	ENSG00000137343.17	6	30626842	30646823	-0.00168758	0.00212413	0.42803	18185	0.953594	No
Brain-Caudate(basalganglia)	191	C6orf136	ENSG00000204564.11	6	30647039	30653118	-0.00283652	0.00197551	0.152897	18185	0.912483	No
Brain-Caudate(basalganglia)	191	DHX16	ENSG00000204560.9	6	30653211	30673037	-0.00221612	0.00244979	0.366955	18185	0.951368	No
Brain-Caudate(basalganglia)	191	PPP1R18	ENSG00000146112.11	6	30676389	30687895	-0.00664054	0.00368669	0.0734513	18185	0.854158	No
Brain-Caudate(basalganglia)	191	NRM	ENSG00000137404.14	6	30688047	30691420	0.000188732	0.00547237	0.972529	18185	0.997743	No
Brain-Caudate(basalganglia)	191	MDC1	ENSG00000137337.14	6	30699807	30717889	-0.0020343	0.00244857	0.407252	18185	0.953102	No
Brain-Caudate(basalganglia)	191	TUBB	ENSG00000196230.12	6	30720201	30725426	0.000411472	0.00347594	0.905909	18185	0.993063	No
Brain-Caudate(basalganglia)	191	FLOT1	ENSG00000137312.14	6	30727709	30742733	-0.00130411	0.00223012	0.559483	18185	0.964911	No
Brain-Caudate(basalganglia)	191	IER3	ENSG00000137331.11	6	30743199	30744554	0.0104502	0.00909234	0.25204	18185	0.932169	No
Brain-Caudate(basalganglia)	191	HCG20	ENSG00000228022.5	6	30766825	30792250	-0.0190858	0.023911	0.425873	18185	0.953102	No
Brain-Caudate(basalganglia)	191	DDR1	ENSG00000204580.13	6	30876421	30900156	-7.39185e-05	0.003738	0.984246	18185	0.997743	No
Brain-Caudate(basalganglia)	191	GTF2H4	ENSG00000213780.10	6	30908184	30914106	-0.00351194	0.00463529	0.449714	18185	0.954501	No
Brain-Caudate(basalganglia)	191	VARS2	ENSG00000137411.16	6	30914205	30926459	0.00298543	0.00375185	0.427311	18185	0.953524	No
Brain-Caudate(basalganglia)	191	SFTA2	ENSG00000196260.4	6	30931353	30955636	-0.00625475	0.0169089	0.711914	18185	0.981074	No
Brain-Caudate(basalganglia)	191	MUC21	ENSG00000204544.5	6	30983718	30989903	-0.00307957	0.0248359	0.901465	18185	0.993063	No
Brain-Caudate(basalganglia)	191	HCG22	ENSG00000228789.6	6	31053450	31059890	-0.030602	0.0212662	0.152002	18185	0.912263	No
Brain-Caudate(basalganglia)	191	PSORS1C1	ENSG00000204540.10	6	31114750	31140092	0.0353932	0.0117722	0.00304591	18185	0.675297	No
Brain-Caudate(basalganglia)	191	PSORS1C2	ENSG00000204538.3	6	31137536	31139350	0.015124	0.0225252	0.502867	18185	0.959848	No
Brain-Caudate(basalganglia)	191	CCHCR1	ENSG00000204536.13	6	31142439	31158238	-0.00235894	0.00315891	0.456247	18185	0.955109	No
Brain-Caudate(basalganglia)	191	TCF19	ENSG00000137310.11	6	31158542	31164215	-0.0048161	0.00643539	0.455272	18185	0.955109	No
Brain-Caudate(basalganglia)	191	POU5F1	ENSG00000204531.17	6	31164337	31180731	0.0235585	0.0161338	0.146093	18185	0.911057	No
Brain-Caudate(basalganglia)	191	HCG27	ENSG00000206344.7	6	31198138	31203968	0.00143639	0.00976078	0.883182	18185	0.992116	No
Brain-Caudate(basalganglia)	191	HLA-C	ENSG00000204525.16	6	31268749	31272105	-0.0116589	0.00763396	0.128571	18185	0.910147	No
Brain-Caudate(basalganglia)	191	HLA-B	ENSG00000234745.10	6	31269491	31356442	-0.00839151	0.00523992	0.111143	18185	0.892093	No
Brain-Caudate(basalganglia)	191	XXbac-BPG181B23.7	ENSG00000272221.1	6	31394289	31395495	-0.00126728	0.0116134	0.913235	18185	0.993117	No
Brain-Caudate(basalganglia)	191	MICA	ENSG00000204520.12	6	31399784	31415315	0.00354325	0.0081056	0.662571	18185	0.978388	No
Brain-Caudate(basalganglia)	191	MICB	ENSG00000204516.9	6	31494881	31511124	-0.00268253	0.0100532	0.789923	18185	0.985215	No
Brain-Caudate(basalganglia)	191	DDX39B	ENSG00000198563.13	6	31530233	31542448	-0.000300857	0.00210174	0.886345	18185	0.992374	No
Brain-Caudate(basalganglia)	191	ATP6V1G2	ENSG00000213760.10	6	31544462	31546848	0.000990109	0.00313996	0.752904	18185	0.981652	No
Brain-Caudate(basalganglia)	191	NFKBIL1	ENSG00000204498.10	6	31546870	31558829	0.00100569	0.00252062	0.690409	18185	0.979565	No
Brain-Caudate(basalganglia)	191	LTA	ENSG00000226979.8	6	31572054	31574324	0.0165332	0.0109041	0.131329	18185	0.910147	No
Brain-Caudate(basalganglia)	191	TNF	ENSG00000232810.3	6	31575567	31578336	-0.0328625	0.0250178	0.190774	18185	0.923941	No
Brain-Caudate(basalganglia)	191	LTB	ENSG00000227507.2	6	31580525	31582522	0.00507363	0.00748134	0.498591	18185	0.959848	No
Brain-Caudate(basalganglia)	191	LST1	ENSG00000204482.10	6	31586124	31588894	0.00344236	0.00512145	0.502409	18185	0.959848	No
Brain-Caudate(basalganglia)	191	NCR3	ENSG00000204475.9	6	31588910	31592985	-0.000809372	0.0194506	0.966857	18185	0.997743	No
Brain-Caudate(basalganglia)	191	AIF1	ENSG00000204472.12	6	31615184	31617021	-0.00183152	0.00589217	0.756305	18185	0.981781	No
Brain-Caudate(basalganglia)	191	PRRC2A	ENSG00000204469.12	6	31620720	31637771	0.00224876	0.00173334	0.196279	18185	0.923941	No
Brain-Caudate(basalganglia)	191	BAG6	ENSG00000204463.12	6	31639028	31652705	-0.00179109	0.00234889	0.446809	18185	0.954348	No
Brain-Caudate(basalganglia)	191	APOM	ENSG00000204444.10	6	31655471	31658210	-0.00209625	0.00460505	0.649545	18185	0.977996	No
Brain-Caudate(basalganglia)	191	C6orf47	ENSG00000204439.3	6	31658298	31660772	-0.00631632	0.00261264	0.0166865	18185	0.783094	No
Brain-Caudate(basalganglia)	191	GPANK1	ENSG00000204438.10	6	31661229	31666283	-0.000260303	0.00239218	0.913479	18185	0.993117	No
Brain-Caudate(basalganglia)	191	CSNK2B	ENSG00000204435.13	6	31665391	31670070	0.000622762	0.00164355	0.705228	18185	0.981074	No
Brain-Caudate(basalganglia)	191	LY6G5B	ENSG00000240053.8	6	31670167	31673776	-0.0048385	0.00438724	0.271658	18185	0.933295	No
Brain-Caudate(basalganglia)	191	LY6G5C	ENSG00000204428.12	6	31676684	31684040	0.00594417	0.0079103	0.453429	18185	0.955109	No
Brain-Caudate(basalganglia)	191	ABHD16A	ENSG00000204427.11	6	31686949	31703444	-0.00134767	0.00239451	0.574306	18185	0.968387	No
Brain-Caudate(basalganglia)	191	LY6G6D	ENSG00000244355.7	6	31715356	31717804	0.0227478	0.0177092	0.20072	18185	0.92557	No
Brain-Caudate(basalganglia)	191	LY6G6C	ENSG00000204421.2	6	31718648	31721845	-0.00655197	0.0157366	0.67768	18185	0.978426	No
Brain-Caudate(basalganglia)	191	MPIG6B	ENSG00000204420.8	6	31723344	31726714	-0.0100888	0.0134405	0.453923	18185	0.955109	No
Brain-Caudate(basalganglia)	191	DDAH2	ENSG00000213722.8	6	31727038	31730580	-0.00117709	0.00340652	0.730118	18185	0.981074	No
Brain-Caudate(basalganglia)	191	CLIC1	ENSG00000213719.8	6	31730618	31739763	-0.00439146	0.00481162	0.362712	18185	0.950614	No
Brain-Caudate(basalganglia)	191	MSH5	ENSG00000204410.14	6	31739948	31762798	0.00140837	0.00370478	0.704312	18185	0.981074	No
Brain-Caudate(basalganglia)	191	SAPCD1	ENSG00000228727.8	6	31762835	31764851	0.000266622	0.00459932	0.953841	18185	0.997179	No
Brain-Caudate(basalganglia)	191	VWA7	ENSG00000204396.10	6	31765590	31777294	0.00683818	0.00684377	0.319134	18185	0.938506	No
Brain-Caudate(basalganglia)	191	VARS	ENSG00000204394.12	6	31777518	31795953	-0.0030605	0.00296656	0.303703	18185	0.934363	No
Brain-Caudate(basalganglia)	191	LSM2	ENSG00000204392.10	6	31797396	31806984	-0.00218114	0.00304008	0.47408	18185	0.956924	No
Brain-Caudate(basalganglia)	191	HSPA1L	ENSG00000204390.9	6	31809619	31815065	-0.00186756	0.00541641	0.730676	18185	0.981074	No
Brain-Caudate(basalganglia)	191	HSPA1A	ENSG00000204389.9	6	31815464	31817946	0.00505184	0.0114499	0.659623	18185	0.978388	No
Brain-Caudate(basalganglia)	191	HSPA1B	ENSG00000204388.6	6	31827735	31830255	0.00379353	0.0121644	0.755536	18185	0.981652	No
Brain-Caudate(basalganglia)	191	C6orf48	ENSG00000204387.12	6	31834608	31839766	-0.00177128	0.00321091	0.581921	18185	0.968968	No
Brain-Caudate(basalganglia)	191	NEU1	ENSG00000204386.10	6	31859052	31862906	-0.000796962	0.00290449	0.78412	18185	0.985215	No
Brain-Caudate(basalganglia)	191	SLC44A4	ENSG00000204385.10	6	31863192	31879046	0.0159495	0.0228565	0.486255	18185	0.958957	No
Brain-Caudate(basalganglia)	191	EHMT2	ENSG00000204371.11	6	31879759	31897684	0.000977126	0.00234026	0.676822	18185	0.978426	No
Brain-Caudate(basalganglia)	191	C2	ENSG00000166278.14	6	31897785	31945649	-0.00882964	0.00637103	0.167602	18185	0.918343	No
Brain-Caudate(basalganglia)	191	ZBTB12	ENSG00000204366.3	6	31899607	31901992	-0.010273	0.00466132	0.0288845	18185	0.81416	No
Brain-Caudate(basalganglia)	191	CFB	ENSG00000243649.8	6	31945673	31952084	-0.00687259	0.00642033	0.285947	18185	0.934363	No
Brain-Caudate(basalganglia)	191	NELFE	ENSG00000204356.13	6	31952087	31959079	-0.0020145	0.00183823	0.274684	18185	0.934363	No
Brain-Caudate(basalganglia)	191	SKIV2L	ENSG00000204351.11	6	31959111	31969755	0.00092758	0.00339673	0.785125	18185	0.985215	No
Brain-Caudate(basalganglia)	191	DXO	ENSG00000204348.9	6	31969810	31972292	-0.00220651	0.00229258	0.337195	18185	0.942526	No
Brain-Caudate(basalganglia)	191	STK19	ENSG00000204344.14	6	31971166	31981451	-0.00347068	0.0035806	0.33378	18185	0.942286	No
Brain-Caudate(basalganglia)	191	C4A	ENSG00000244731.7	6	31982024	32002681	0.00247025	0.0137074	0.857201	18185	0.990126	No
Brain-Caudate(basalganglia)	191	C4B	ENSG00000224389.8	6	32014762	32035418	-0.0192753	0.0116716	0.1005	18185	0.889749	No
Brain-Caudate(basalganglia)	191	CYP21A2	ENSG00000231852.6	6	32038265	32041670	-0.0450051	0.0185875	0.0165252	18185	0.782582	No
Brain-Caudate(basalganglia)	191	TNXB	ENSG00000168477.17	6	32041771	32115263	0.00281553	0.00506992	0.579396	18185	0.96893	No
Brain-Caudate(basalganglia)	191	ATF6B	ENSG00000213676.10	6	32115335	32128253	-0.000911065	0.00254406	0.720704	18185	0.981074	No
Brain-Caudate(basalganglia)	191	FKBPL	ENSG00000204315.3	6	32128707	32130291	0.00455662	0.00495941	0.359519	18185	0.950152	No
Brain-Caudate(basalganglia)	191	PRRT1	ENSG00000204314.10	6	32148359	32153960	0.000617286	0.00387388	0.873587	18185	0.99109	No
Brain-Caudate(basalganglia)	191	PPT2	ENSG00000221988.12	6	32153999	32163680	-0.000321864	0.00205138	0.87551	18185	0.991292	No
Brain-Caudate(basalganglia)	191	EGFL8	ENSG00000241404.6	6	32164583	32168211	-0.00414496	0.00362943	0.255053	18185	0.932169	No
Brain-Caudate(basalganglia)	191	AGPAT1	ENSG00000204310.12	6	32168282	32178096	0.000608652	0.00206796	0.768871	18185	0.983051	No
Brain-Caudate(basalganglia)	191	RNF5	ENSG00000204308.7	6	32178354	32180793	-0.00054849	0.0020553	0.789897	18185	0.985215	No
Brain-Caudate(basalganglia)	191	AGER	ENSG00000204305.13	6	32180968	32184324	-0.00143865	0.00503495	0.775433	18185	0.98491	No
Brain-Caudate(basalganglia)	191	PBX2	ENSG00000204304.11	6	32184836	32190186	-0.00342075	0.00252371	0.177084	18185	0.921829	No
Brain-Caudate(basalganglia)	191	GPSM3	ENSG00000213654.9	6	32190766	32194829	0.000771357	0.00410359	0.851125	18185	0.990126	No
Brain-Caudate(basalganglia)	191	NOTCH4	ENSG00000204301.6	6	32194843	32224067	0.00089353	0.00576329	0.876976	18185	0.99157	No
Brain-Caudate(basalganglia)	191	BTNL2	ENSG00000204290.10	6	32393963	32407128	-0.00420082	0.0213351	0.844145	18185	0.990126	No
Brain-Caudate(basalganglia)	191	HLA-DRA	ENSG00000204287.13	6	32439842	32445046	0.0134739	0.00693329	0.0536343	18185	0.837119	No
Brain-Caudate(basalganglia)	191	HLA-DRB5	ENSG00000198502.5	6	32517343	32530287	0.0388391	0.0189767	0.0422384	18185	0.835493	No
Brain-Caudate(basalganglia)	191	HLA-DRB1	ENSG00000196126.11	6	32578769	32589848	0.0101711	0.00849586	0.232912	18185	0.931746	No
Brain-Caudate(basalganglia)	191	HLA-DQA1	ENSG00000196735.11	6	32628179	32643652	0.0231736	0.0133706	0.0848877	18185	0.870627	No
Brain-Caudate(basalganglia)	191	HLA-DQB1	ENSG00000179344.16	6	32659467	32668383	0.0320213	0.0186772	0.0882768	18185	0.874417	No
Brain-Caudate(basalganglia)	191	HLA-DQA2	ENSG00000237541.3	6	32741342	32747215	-0.0240379	0.039076	0.539279	18185	0.96329	No
Brain-Caudate(basalganglia)	191	HLA-DQB2	ENSG00000232629.8	6	32756098	32763534	-0.0221802	0.0298015	0.45775	18185	0.955415	No
Brain-Caudate(basalganglia)	191	HLA-DOB	ENSG00000241106.6	6	32812763	32817048	0.0184542	0.0182727	0.31397	18185	0.93681	No
Brain-Caudate(basalganglia)	191	TAP2	ENSG00000204267.13	6	32821833	32838780	-0.00193992	0.00439375	0.659402	18185	0.978388	No
Brain-Caudate(basalganglia)	191	PSMB8	ENSG00000204264.8	6	32840717	32844047	-0.00228912	0.00410285	0.577628	18185	0.968834	No
Brain-Caudate(basalganglia)	191	PSMB8-AS1	ENSG00000204261.8	6	32844086	32846495	-0.00458229	0.00566237	0.419508	18185	0.953102	No
Brain-Caudate(basalganglia)	191	TAP1	ENSG00000168394.10	6	32845209	32853978	-0.0021891	0.00514085	0.670778	18185	0.978426	No
Brain-Caudate(basalganglia)	191	PSMB9	ENSG00000240065.7	6	32854161	32859585	0.00241804	0.00508468	0.635007	18185	0.975972	No
Brain-Caudate(basalganglia)	191	HLA-DMB	ENSG00000242574.8	6	32934629	32941070	0.00945108	0.00644745	0.144544	18185	0.910446	No
Brain-Caudate(basalganglia)	191	HLA-DMA	ENSG00000204257.14	6	32948613	32969094	0.0103253	0.00566142	0.0699489	18185	0.852108	No
Brain-Caudate(basalganglia)	191	BRD2	ENSG00000204256.12	6	32968660	32981505	-0.000439413	0.00213817	0.837422	18185	0.990126	No
Brain-Caudate(basalganglia)	191	HLA-DOA	ENSG00000204252.13	6	33004178	33009612	0.00653926	0.00788559	0.408123	18185	0.953102	No
Brain-Caudate(basalganglia)	191	HLA-DPA1	ENSG00000231389.7	6	33064569	33073772	0.0127028	0.00686786	0.0661184	18185	0.844949	No
Brain-Caudate(basalganglia)	191	HLA-DPB1	ENSG00000223865.10	6	33075926	33087201	0.00782612	0.00670648	0.244875	18185	0.932169	No
Brain-Caudate(basalganglia)	191	COL11A2	ENSG00000204248.10	6	33162681	33192499	-0.00481136	0.00473673	0.311198	18185	0.936479	No
Brain-Caudate(basalganglia)	191	RXRB	ENSG00000204231.10	6	33193588	33200444	0.000797345	0.00225184	0.723716	18185	0.981074	No
Brain-Caudate(basalganglia)	191	SLC39A7	ENSG00000112473.17	6	33200689	33204439	-0.00681608	0.0027864	0.0154621	18185	0.771548	No
Brain-Caudate(basalganglia)	191	HSD17B8	ENSG00000204228.3	6	33204642	33206831	0.000466099	0.00416471	0.911022	18185	0.993063	No
Brain-Caudate(basalganglia)	191	RING1	ENSG00000204227.4	6	33208495	33212722	-0.000184402	0.00228693	0.935829	18185	0.996165	No
Brain-Caudate(basalganglia)	191	XXbac-BPG157A10.21	ENSG00000272217.1	6	33246075	33246856	0.00964935	0.0128497	0.453734	18185	0.955109	No
Brain-Caudate(basalganglia)	191	VPS52	ENSG00000223501.8	6	33250272	33272009	-0.00406245	0.00208939	0.0535163	18185	0.837119	No
Brain-Caudate(basalganglia)	191	RPS18	ENSG00000231500.6	6	33272048	33276510	-0.00176482	0.00437113	0.686911	18185	0.979386	No
Brain-Caudate(basalganglia)	191	B3GALT4	ENSG00000235863.3	6	33277132	33284832	0.000634676	0.00361715	0.860926	18185	0.990126	No
Brain-Caudate(basalganglia)	191	WDR46	ENSG00000227057.9	6	33279108	33289301	0.000567091	0.00321147	0.860047	18185	0.990126	No
Brain-Caudate(basalganglia)	191	PFDN6	ENSG00000204220.11	6	33289528	33298401	-8.9222e-05	0.00314237	0.977382	18185	0.997743	No
Brain-Caudate(basalganglia)	191	RGL2	ENSG00000237441.9	6	33291654	33299324	-0.000381269	0.00248184	0.87809	18185	0.991625	No
Brain-Caudate(basalganglia)	191	TAPBP	ENSG00000231925.11	6	33299694	33314387	0.00400562	0.00290862	0.170287	18185	0.918891	No
Brain-Caudate(basalganglia)	191	ZBTB22	ENSG00000236104.2	6	33314406	33317942	-0.00447782	0.00292861	0.128137	18185	0.910147	No
Brain-Caudate(basalganglia)	191	DAXX	ENSG00000204209.11	6	33318558	33329286	-0.00203174	0.00236603	0.391716	18185	0.953102	No
Brain-Caudate(basalganglia)	191	KIFC1	ENSG00000237649.7	6	33391536	33409924	0.00544718	0.0132331	0.681129	18185	0.978426	No
Brain-Caudate(basalganglia)	191	PHF1	ENSG00000112511.17	6	33410399	33416441	0.0045032	0.00215549	0.0381903	18185	0.826774	No
Brain-Caudate(basalganglia)	191	CUTA	ENSG00000112514.15	6	33416454	33418317	-0.00586741	0.002076	0.00527695	18185	0.680377	No
Brain-Caudate(basalganglia)	191	SYNGAP1	ENSG00000197283.14	6	33419661	33455029	-0.00322521	0.00321715	0.317533	18185	0.938506	No
Brain-Caudate(basalganglia)	191	BAK1	ENSG00000030110.12	6	33572547	33580293	0.00226868	0.00357029	0.526005	18185	0.961083	No
Brain-Caudate(basalganglia)	191	LINC00336	ENSG00000197251.3	6	33586106	33593338	-0.0106799	0.014469	0.461465	18185	0.955415	No
Brain-Caudate(basalganglia)	191	ITPR3	ENSG00000096433.10	6	33620365	33696574	-0.00207149	0.00442448	0.640253	18185	0.97668	No
Brain-Caudate(basalganglia)	191	UQCC2	ENSG00000137288.9	6	33695349	33711727	-0.000808822	0.00247141	0.743868	18185	0.981074	No
Brain-Caudate(basalganglia)	191	IP6K3	ENSG00000161896.11	6	33721670	33746905	-0.0143452	0.0081306	0.0794809	18185	0.86109	No
Brain-Caudate(basalganglia)	191	LEMD2	ENSG00000161904.11	6	33771202	33789136	7.55934e-05	0.00224069	0.973127	18185	0.997743	No
Brain-Caudate(basalganglia)	191	GRM4	ENSG00000124493.13	6	34018645	34155622	0.000422542	0.00509273	0.933974	18185	0.996165	No
Brain-Caudate(basalganglia)	191	HMGA1	ENSG00000137309.19	6	34236873	34246231	0.00281933	0.00370169	0.44734	18185	0.954501	No
Brain-Caudate(basalganglia)	191	C6orf1	ENSG00000186577.12	6	34246380	34249470	0.00336174	0.00316728	0.290024	18185	0.934363	No
Brain-Caudate(basalganglia)	191	NUDT3	ENSG00000272325.1	6	34281322	34392674	-0.00603863	0.00311548	0.0542572	18185	0.837119	No
Brain-Caudate(basalganglia)	191	RPS10	ENSG00000124614.13	6	34417454	34426125	-0.000612277	0.00298477	0.837715	18185	0.990126	No
Brain-Caudate(basalganglia)	191	PACSIN1	ENSG00000124507.10	6	34466061	34535231	0.00139062	0.00349266	0.691018	18185	0.980047	No
Brain-Caudate(basalganglia)	191	SPDEF	ENSG00000124664.10	6	34537802	34556333	0.0115327	0.00805149	0.153887	18185	0.913064	No
Brain-Caudate(basalganglia)	191	C6orf106	ENSG00000196821.9	6	34587288	34696859	-0.0033059	0.0027936	0.23832	18185	0.932169	No
Brain-Caudate(basalganglia)	191	SNRPC	ENSG00000124562.9	6	34757406	34773794	-0.00148089	0.00217376	0.49664	18185	0.959848	No
Brain-Caudate(basalganglia)	191	UHRF1BP1	ENSG00000065060.16	6	34792015	34883138	-0.00226431	0.00315679	0.474191	18185	0.956924	No
Brain-Caudate(basalganglia)	191	TAF11	ENSG00000064995.16	6	34877778	34888089	0.000205898	0.002196	0.92541	18185	0.995123	No
Brain-Caudate(basalganglia)	191	ANKS1A	ENSG00000064999.13	6	34889265	35091413	0.00271732	0.00286683	0.34456	18185	0.946021	No
Brain-Caudate(basalganglia)	191	TCP11	ENSG00000124678.17	6	35118071	35148610	0.0107924	0.0176421	0.541534	18185	0.96358	No
Brain-Caudate(basalganglia)	191	SCUBE3	ENSG00000146197.8	6	35214419	35253079	-0.000359499	0.00694648	0.958787	18185	0.997743	No
Brain-Caudate(basalganglia)	191	RP3-329A5.8	ENSG00000272374.1	6	35220370	35224630	-0.00506174	0.00507172	0.319691	18185	0.938506	No
Brain-Caudate(basalganglia)	191	ZNF76	ENSG00000065029.14	6	35258982	35295985	-0.00191624	0.00193967	0.324604	18185	0.939999	No
Brain-Caudate(basalganglia)	191	DEF6	ENSG00000023892.10	6	35297852	35321771	0.00058491	0.00455463	0.897968	18185	0.992961	No
Brain-Caudate(basalganglia)	191	PPARD	ENSG00000112033.13	6	35342558	35428191	0.000613702	0.00270054	0.820503	18185	0.989527	No
Brain-Caudate(basalganglia)	191	FANCE	ENSG00000112039.3	6	35452361	35467103	-0.00236616	0.00448208	0.598251	18185	0.971357	No
Brain-Caudate(basalganglia)	191	RPL10A	ENSG00000198755.10	6	35468408	35470785	-0.00076035	0.00306839	0.804589	18185	0.985985	No
Brain-Caudate(basalganglia)	191	TEAD3	ENSG00000007866.19	6	35473597	35497076	-0.00699882	0.00411085	0.0904957	18185	0.878744	No
Brain-Caudate(basalganglia)	191	TULP1	ENSG00000112041.12	6	35497874	35512938	0.032526	0.0195224	0.0975487	18185	0.889749	No
Brain-Caudate(basalganglia)	191	FKBP5	ENSG00000096060.14	6	35573585	35728583	0.000781799	0.00783264	0.920611	18185	0.994199	No
Brain-Caudate(basalganglia)	191	ARMC12	ENSG00000157343.8	6	35737032	35749079	-0.00432385	0.0047583	0.364804	18185	0.951368	No
Brain-Caudate(basalganglia)	191	CLPS	ENSG00000137392.9	6	35794982	35797344	-0.00559693	0.0238415	0.814682	18185	0.987361	No
Brain-Caudate(basalganglia)	191	LHFPL5	ENSG00000197753.8	6	35805293	35824075	-0.0211419	0.0098445	0.033172	18185	0.824446	No
Brain-Caudate(basalganglia)	191	SRPK1	ENSG00000096063.15	6	35832966	35921342	0.000863306	0.00287168	0.764068	18185	0.982201	No
Brain-Caudate(basalganglia)	191	SLC26A8	ENSG00000112053.13	6	35943514	36024868	0.00885368	0.0059995	0.141875	18185	0.910264	No
Brain-Caudate(basalganglia)	191	MAPK14	ENSG00000112062.10	6	36027677	36111236	0.00256006	0.00185682	0.169798	18185	0.918343	No
Brain-Caudate(basalganglia)	191	MAPK13	ENSG00000156711.16	6	36127809	36144524	0.00670465	0.00492385	0.175115	18185	0.92172	No
Brain-Caudate(basalganglia)	191	BRPF3	ENSG00000096070.19	6	36196744	36232790	-0.00506848	0.00244493	0.0396844	18185	0.834032	No
Brain-Caudate(basalganglia)	191	ETV7	ENSG00000010030.13	6	36354091	36387800	0.00556807	0.00929887	0.550115	18185	0.963896	No
Brain-Caudate(basalganglia)	191	PXT1	ENSG00000179165.10	6	36390551	36442766	-0.0177851	0.0147736	0.230333	18185	0.929411	No
Brain-Caudate(basalganglia)	191	KCTD20	ENSG00000112078.13	6	36442890	36491143	-0.00120789	0.00214023	0.573249	18185	0.968387	No
Brain-Caudate(basalganglia)	191	STK38	ENSG00000112079.8	6	36493892	36547470	-0.000276845	0.00270181	0.918508	18185	0.993681	No
Brain-Caudate(basalganglia)	191	SRSF3	ENSG00000112081.16	6	36594353	36605600	-0.0019152	0.00370812	0.606188	18185	0.971878	No
Brain-Caudate(basalganglia)	191	CDKN1A	ENSG00000124762.13	6	36676460	36687339	0.000809152	0.00816509	0.921177	18185	0.994338	No
Brain-Caudate(basalganglia)	191	CPNE5	ENSG00000124772.11	6	36740775	36840002	-0.000907565	0.00373437	0.808277	18185	0.985985	No
Brain-Caudate(basalganglia)	191	PPIL1	ENSG00000137168.7	6	36854827	36875024	-0.00315737	0.00308114	0.30695	18185	0.934363	No
Brain-Caudate(basalganglia)	191	C6orf89	ENSG00000198663.16	6	36871873	36928964	-0.00414328	0.00175571	0.0194218	18185	0.788323	No
Brain-Caudate(basalganglia)	191	PI16	ENSG00000164530.13	6	36948263	36964837	0.00335849	0.00864834	0.698254	18185	0.981074	No
Brain-Caudate(basalganglia)	191	MTCH1	ENSG00000137409.19	6	36968141	36986298	-0.00201395	0.00235629	0.393922	18185	0.953102	No
Brain-Caudate(basalganglia)	191	FGD2	ENSG00000146192.14	6	37005647	37029070	0.0022991	0.00652263	0.724916	18185	0.981074	No
Brain-Caudate(basalganglia)	191	PIM1	ENSG00000137193.13	6	37170203	37175426	-0.0134951	0.00644442	0.0377457	18185	0.826774	No
Brain-Caudate(basalganglia)	191	TMEM217	ENSG00000172738.11	6	37212180	37257637	0.00112145	0.00945774	0.905753	18185	0.993063	No
Brain-Caudate(basalganglia)	191	TBC1D22B	ENSG00000065491.8	6	37257772	37332970	-0.00177678	0.0021885	0.418007	18185	0.953102	No
Brain-Caudate(basalganglia)	191	RNF8	ENSG00000112130.16	6	37353972	37394738	-0.00370008	0.00235126	0.117436	18185	0.899949	No
Brain-Caudate(basalganglia)	191	CMTR1	ENSG00000137200.12	6	37433219	37482827	-0.00212942	0.00197379	0.282192	18185	0.934363	No
Brain-Caudate(basalganglia)	191	CCDC167	ENSG00000198937.8	6	37482920	37499922	4.61117e-05	0.00424772	0.991351	18185	0.998251	No
Brain-Caudate(basalganglia)	191	MDGA1	ENSG00000112139.14	6	37630679	37699306	-0.00608551	0.0060051	0.312322	18185	0.936694	No
Brain-Caudate(basalganglia)	191	ZFAND3	ENSG00000156639.11	6	37819499	38154624	0.000872687	0.00190305	0.64713	18185	0.977377	No
Brain-Caudate(basalganglia)	191	BTBD9	ENSG00000183826.16	6	38168451	38640148	-0.00176323	0.00304456	0.563265	18185	0.965138	No
Brain-Caudate(basalganglia)	191	GLO1	ENSG00000124767.6	6	38675925	38703141	0.000381163	0.00232889	0.870189	18185	0.990734	No
Brain-Caudate(basalganglia)	191	GLP1R	ENSG00000112164.5	6	39048798	39087743	0.00975729	0.0161087	0.545516	18185	0.963779	No
Brain-Caudate(basalganglia)	191	SAYSD1	ENSG00000112167.9	6	39104064	39115189	-0.00216176	0.0028451	0.448421	18185	0.954501	No
Brain-Caudate(basalganglia)	191	KCNK5	ENSG00000164626.8	6	39188973	39229450	0.0207586	0.019813	0.296262	18185	0.934363	No
Brain-Caudate(basalganglia)	191	KCNK17	ENSG00000124780.13	6	39299001	39314553	0.0204369	0.01769	0.249608	18185	0.932169	No
Brain-Caudate(basalganglia)	191	KIF6	ENSG00000164627.17	6	39329990	39725405	0.000767902	0.00542624	0.887631	18185	0.992533	No
Brain-Caudate(basalganglia)	191	DAAM2	ENSG00000146122.16	6	39792298	39904142	-0.00165676	0.00490274	0.735838	18185	0.981074	No
Brain-Caudate(basalganglia)	191	MOCS1	ENSG00000124615.17	6	39899578	39934551	0.00288878	0.00246268	0.242437	18185	0.932169	No
Brain-Caudate(basalganglia)	191	LINC00951	ENSG00000204092.2	6	40344344	40346151	-0.00881107	0.0165755	0.595721	18185	0.971357	No
Brain-Caudate(basalganglia)	191	LRFN2	ENSG00000156564.8	6	40391586	40587465	-0.00626405	0.00738788	0.397703	18185	0.953102	No
Brain-Caudate(basalganglia)	191	UNC5CL	ENSG00000124602.9	6	41026911	41039217	-0.0186981	0.00718852	0.0101165	18185	0.741811	No
Brain-Caudate(basalganglia)	191	OARD1	ENSG00000124596.16	6	41033627	41075698	-0.00693969	0.00285562	0.0161374	18185	0.776595	No
Brain-Caudate(basalganglia)	191	APOBEC2	ENSG00000124701.5	6	41053304	41064511	-0.00181697	0.0211419	0.931615	18185	0.996034	No
Brain-Caudate(basalganglia)	191	NFYA	ENSG00000001167.14	6	41072945	41099976	-0.00388566	0.00338299	0.25235	18185	0.932169	No
Brain-Caudate(basalganglia)	191	TREML1	ENSG00000161911.11	6	41149342	41154337	-0.0166791	0.0118102	0.159711	18185	0.914313	No
Brain-Caudate(basalganglia)	191	TREM2	ENSG00000095970.16	6	41158506	41163186	-0.00296205	0.00739609	0.689302	18185	0.979462	No
Brain-Caudate(basalganglia)	191	TREM1	ENSG00000124731.12	6	41267926	41286719	-0.0229906	0.0186417	0.21918	18185	0.92557	No
Brain-Caudate(basalganglia)	191	FOXP4	ENSG00000137166.14	6	41546426	41602384	0.00583399	0.00317485	0.0678828	18185	0.849586	No
Brain-Caudate(basalganglia)	191	MDFI	ENSG00000112559.13	6	41636882	41654246	-0.00121513	0.00652014	0.852381	18185	0.990126	No
Brain-Caudate(basalganglia)	191	TFEB	ENSG00000112561.17	6	41683978	41736259	-0.000510437	0.00300738	0.865427	18185	0.990126	No
Brain-Caudate(basalganglia)	191	PGC	ENSG00000096088.16	6	41736711	41754109	0.00807921	0.030022	0.788174	18185	0.985215	No
Brain-Caudate(basalganglia)	191	RP11-298J23.8	ENSG00000269387.1	6	41764292	41764460	0.0147562	0.0109589	0.179941	18185	0.922114	No
Brain-Caudate(basalganglia)	191	FRS3	ENSG00000137218.10	6	41770176	41780466	0.00230571	0.00271866	0.397578	18185	0.953102	No
Brain-Caudate(basalganglia)	191	PRICKLE4	ENSG00000278224.5	6	41780762	41786736	-0.00390761	0.00931258	0.675307	18185	0.978426	No
Brain-Caudate(basalganglia)	191	RP11-298J23.10	ENSG00000124593.15	6	41783606	41784118	-0.0157359	0.00757	0.0391537	18185	0.830816	No
Brain-Caudate(basalganglia)	191	TOMM6	ENSG00000214736.7	6	41787662	41789895	-0.000115557	0.00168859	0.945521	18185	0.997179	No
Brain-Caudate(basalganglia)	191	USP49	ENSG00000164663.14	6	41789899	41895361	-0.00459007	0.00328698	0.164414	18185	0.917003	No
Brain-Caudate(basalganglia)	191	MED20	ENSG00000124641.15	6	41905354	41921139	-0.00210488	0.00297318	0.479947	18185	0.958857	No
Brain-Caudate(basalganglia)	191	BYSL	ENSG00000112578.9	6	41921188	41933046	-0.00294794	0.00343275	0.391685	18185	0.953102	No
Brain-Caudate(basalganglia)	191	CCND3	ENSG00000112576.12	6	41934933	42050357	0.00529462	0.00271324	0.0526623	18185	0.837119	No
Brain-Caudate(basalganglia)	191	TAF8	ENSG00000137413.15	6	42050513	42087461	-0.000816037	0.002946	0.78212	18185	0.985215	No
Brain-Caudate(basalganglia)	191	RP11-7K24.3	ENSG00000261068.2	6	42092233	42094259	-0.0442287	0.0214648	0.040881	18185	0.834193	No
Brain-Caudate(basalganglia)	191	C6orf132	ENSG00000188112.8	6	42101118	42142619	-0.0149617	0.00868712	0.0868467	18185	0.874417	No
Brain-Caudate(basalganglia)	191	GUCA1A	ENSG00000048545.13	6	42155406	42180056	-0.000788709	0.00785352	0.920124	18185	0.994109	No
Brain-Caudate(basalganglia)	191	GUCA1B	ENSG00000112599.8	6	42184401	42194916	0.0124292	0.00952716	0.193799	18185	0.923941	No
Brain-Caudate(basalganglia)	191	MRPS10	ENSG00000048544.5	6	42206801	42217865	0.00368308	0.00259176	0.157137	18185	0.914011	No
Brain-Caudate(basalganglia)	191	TRERF1	ENSG00000124496.12	6	42224931	42452051	0.00601096	0.00306302	0.0513547	18185	0.837119	No
Brain-Caudate(basalganglia)	191	UBR2	ENSG00000024048.10	6	42564062	42693504	0.00138114	0.00221669	0.534081	18185	0.962263	No
Brain-Caudate(basalganglia)	191	PRPH2	ENSG00000112619.7	6	42696600	42722574	0.0078052	0.010196	0.445032	18185	0.954237	No
Brain-Caudate(basalganglia)	191	TBCC	ENSG00000124659.6	6	42744481	42746096	-0.000332632	0.00278761	0.905159	18185	0.993063	No
Brain-Caudate(basalganglia)	191	GLTSCR1L	ENSG00000112624.12	6	42746958	42868560	-0.00116291	0.00246779	0.638081	18185	0.976416	No
Brain-Caudate(basalganglia)	191	RPL7L1	ENSG00000146223.14	6	42879618	42889925	-0.000540429	0.00188696	0.774921	18185	0.984762	No
Brain-Caudate(basalganglia)	191	C6orf226	ENSG00000221821.3	6	42890265	42890816	-0.00692753	0.00423872	0.104047	18185	0.889773	No
Brain-Caudate(basalganglia)	191	CNPY3	ENSG00000137161.16	6	42929192	42939287	0.00345583	0.0025012	0.168898	18185	0.918343	No
Brain-Caudate(basalganglia)	191	GNMT	ENSG00000124713.5	6	42960758	42963869	-0.00800856	0.0096594	0.40822	18185	0.953102	No
Brain-Caudate(basalganglia)	191	PEX6	ENSG00000124587.13	6	42963881	42979220	-0.00126797	0.00340187	0.709819	18185	0.981074	No
Brain-Caudate(basalganglia)	191	PPP2R5D	ENSG00000112640.14	6	42984499	43012093	-0.00087074	0.00196221	0.657788	18185	0.978388	No
Brain-Caudate(basalganglia)	191	MEA1	ENSG00000124733.3	6	43012343	43013968	-0.00102453	0.00237943	0.667325	18185	0.978426	No
Brain-Caudate(basalganglia)	191	KLHDC3	ENSG00000124702.17	6	43014103	43021298	-8.35358e-05	0.00222823	0.970139	18185	0.997743	No
Brain-Caudate(basalganglia)	191	RRP36	ENSG00000124541.6	6	43021645	43033896	-0.00311328	0.0023445	0.185998	18185	0.922114	No
Brain-Caudate(basalganglia)	191	CUL7	ENSG00000044090.8	6	43037617	43053945	-0.00408826	0.00274323	0.138007	18185	0.910264	No
Brain-Caudate(basalganglia)	191	KLC4	ENSG00000137171.14	6	43040777	43075099	0.000630803	0.00217391	0.772042	18185	0.983853	No
Brain-Caudate(basalganglia)	191	MRPL2	ENSG00000112651.11	6	43054029	43059806	-0.00255233	0.00204859	0.214526	18185	0.92557	No
Brain-Caudate(basalganglia)	191	PTK7	ENSG00000112655.15	6	43076268	43161719	-0.000207604	0.00441894	0.962584	18185	0.997743	No
Brain-Caudate(basalganglia)	191	SRF	ENSG00000112658.7	6	43171299	43181507	0.00386817	0.00288836	0.182295	18185	0.922114	No
Brain-Caudate(basalganglia)	191	CUL9	ENSG00000112659.13	6	43182175	43224587	0.0025512	0.00230784	0.270536	18185	0.933295	No
Brain-Caudate(basalganglia)	191	DNPH1	ENSG00000112667.12	6	43225629	43229484	-0.00363412	0.00299736	0.227036	18185	0.92845	No
Brain-Caudate(basalganglia)	191	TTBK1	ENSG00000146216.11	6	43243680	43288259	0.000336987	0.00314218	0.914721	18185	0.993117	No
Brain-Caudate(basalganglia)	191	SLC22A7	ENSG00000137204.14	6	43295694	43305471	-0.00129048	0.00931968	0.890035	18185	0.992767	No
Brain-Caudate(basalganglia)	191	CRIP3	ENSG00000146215.13	6	43299791	43308797	-0.000350599	0.0047532	0.941288	18185	0.996758	No
Brain-Caudate(basalganglia)	191	ZNF318	ENSG00000171467.15	6	43307134	43369478	-0.00481051	0.00274934	0.0819854	18185	0.861632	No
Brain-Caudate(basalganglia)	191	ABCC10	ENSG00000124574.14	6	43427366	43450351	0.000106895	0.00259148	0.967146	18185	0.997743	No
Brain-Caudate(basalganglia)	191	DLK2	ENSG00000171462.14	6	43450431	43456632	0.00970499	0.0048513	0.0470485	18185	0.837119	No
Brain-Caudate(basalganglia)	191	TJAP1	ENSG00000137221.14	6	43477523	43506556	-0.00260283	0.00253908	0.306777	18185	0.934363	No
Brain-Caudate(basalganglia)	191	LRRC73	ENSG00000204052.4	6	43506969	43510686	-0.00311046	0.00489648	0.526128	18185	0.961083	No
Brain-Caudate(basalganglia)	191	YIPF3	ENSG00000137207.11	6	43511827	43516990	-0.000785305	0.00169689	0.644109	18185	0.976945	No
Brain-Caudate(basalganglia)	191	POLR1C	ENSG00000171453.17	6	43517022	43529585	-0.00115929	0.00275943	0.674931	18185	0.978426	No
Brain-Caudate(basalganglia)	191	XPO5	ENSG00000124571.17	6	43522330	43576075	0.000653289	0.00245299	0.790315	18185	0.985215	No
Brain-Caudate(basalganglia)	191	POLH	ENSG00000170734.11	6	43576150	43615660	0.00630827	0.00396359	0.113354	18185	0.893129	No
Brain-Caudate(basalganglia)	191	GTPBP2	ENSG00000172432.18	6	43605320	43629162	-0.00483008	0.00286681	0.0938674	18185	0.884335	No
Brain-Caudate(basalganglia)	191	MAD2L1BP	ENSG00000124688.13	6	43629540	43640952	0.0011403	0.00325689	0.726686	18185	0.981074	No
Brain-Caudate(basalganglia)	191	RSPH9	ENSG00000172426.15	6	43645046	43672599	0.00457621	0.00748761	0.541908	18185	0.963586	No
Brain-Caudate(basalganglia)	191	MRPS18A	ENSG00000096080.11	6	43675202	43687791	0.00274738	0.00297829	0.357599	18185	0.948893	No
Brain-Caudate(basalganglia)	191	VEGFA	ENSG00000112715.21	6	43770213	43786487	-0.00394576	0.00959252	0.681346	18185	0.978426	No
Brain-Caudate(basalganglia)	191	C6orf223	ENSG00000181577.15	6	44000580	44005958	0.00868676	0.0170216	0.610481	18185	0.971878	No
Brain-Caudate(basalganglia)	191	MRPL14	ENSG00000180992.6	6	44113454	44127457	-0.000823231	0.00276609	0.766362	18185	0.982883	No
Brain-Caudate(basalganglia)	191	TMEM63B	ENSG00000137216.18	6	44126914	44155519	0.000396161	0.00239894	0.869031	18185	0.990597	No
Brain-Caudate(basalganglia)	191	CAPN11	ENSG00000137225.12	6	44158811	44184402	-0.000183662	0.0182232	0.991971	18185	0.998284	No
Brain-Caudate(basalganglia)	191	SLC29A1	ENSG00000112759.16	6	44219505	44234151	-0.00612787	0.00405616	0.132718	18185	0.910264	No
Brain-Caudate(basalganglia)	191	HSP90AB1	ENSG00000096384.19	6	44246166	44253888	-0.00187917	0.00291815	0.520474	18185	0.960532	No
Brain-Caudate(basalganglia)	191	SLC35B2	ENSG00000157593.18	6	44254096	44257890	-0.00356351	0.00326859	0.277164	18185	0.934363	No
Brain-Caudate(basalganglia)	191	NFKBIE	ENSG00000146232.15	6	44258166	44265788	-0.00768138	0.00404137	0.0590455	18185	0.837119	No
Brain-Caudate(basalganglia)	191	TMEM151B	ENSG00000178233.17	6	44270466	44307506	0.00484279	0.00476138	0.310561	18185	0.936296	No
Brain-Caudate(basalganglia)	191	TCTE1	ENSG00000146221.9	6	44279445	44297688	-0.00709644	0.00762148	0.353125	18185	0.946637	No
Brain-Caudate(basalganglia)	191	AARS2	ENSG00000124608.4	6	44299654	44313326	-0.00203564	0.0030355	0.503385	18185	0.959848	No
Brain-Caudate(basalganglia)	191	SPATS1	ENSG00000249481.6	6	44342660	44377167	-0.0279531	0.0164137	0.0903992	18185	0.878744	No
Brain-Caudate(basalganglia)	191	CDC5L	ENSG00000096401.7	6	44387525	44450426	-0.00226021	0.00215204	0.295096	18185	0.934363	No
Brain-Caudate(basalganglia)	191	SUPT3H	ENSG00000196284.15	6	44809317	45377953	0.00447654	0.00393914	0.257387	18185	0.932169	No
Brain-Caudate(basalganglia)	191	RUNX2	ENSG00000124813.20	6	45328157	45664349	0.00326384	0.00634127	0.607437	18185	0.971878	No
Brain-Caudate(basalganglia)	191	CLIC5	ENSG00000112782.15	6	45898451	46080395	0.00597505	0.0091391	0.514136	18185	0.959848	No
Brain-Caudate(basalganglia)	191	ENPP4	ENSG00000001561.6	6	46129993	46146699	-0.00106882	0.00306729	0.727931	18185	0.981074	No
Brain-Caudate(basalganglia)	191	ENPP5	ENSG00000112796.9	6	46159187	46170971	0.00557038	0.00535428	0.299658	18185	0.934363	No
Brain-Caudate(basalganglia)	191	RCAN2	ENSG00000172348.14	6	46220736	46491972	-0.00243626	0.00366947	0.507641	18185	0.959848	No
Brain-Caudate(basalganglia)	191	CYP39A1	ENSG00000146233.7	6	46549580	46652830	-0.0164961	0.00663335	0.0138589	18185	0.761863	No
Brain-Caudate(basalganglia)	191	SLC25A27	ENSG00000153291.15	6	46652915	46678193	-0.0114429	0.0048423	0.0192592	18185	0.788323	No
Brain-Caudate(basalganglia)	191	TDRD6	ENSG00000180113.15	6	46687875	46704200	0.0103531	0.00731208	0.158646	18185	0.914011	No
Brain-Caudate(basalganglia)	191	PLA2G7	ENSG00000146070.16	6	46704320	46735693	-0.00539282	0.00814784	0.508955	18185	0.959848	No
Brain-Caudate(basalganglia)	191	ANKRD66	ENSG00000230062.5	6	46746917	46759506	0.0356674	0.0179554	0.0485998	18185	0.837119	No
Brain-Caudate(basalganglia)	191	RP11-268F1.3	ENSG00000236164.1	6	46758425	46761158	-0.0173619	0.0149863	0.248287	18185	0.932169	No
Brain-Caudate(basalganglia)	191	MEP1A	ENSG00000112818.9	6	46793390	46839782	-0.0272717	0.0218926	0.214596	18185	0.92557	No
Brain-Caudate(basalganglia)	191	ADGRF5	ENSG00000069122.18	6	46852512	46954943	0.00355139	0.00494985	0.474071	18185	0.956924	No
Brain-Caudate(basalganglia)	191	TNFRSF21	ENSG00000146072.6	6	47231532	47309905	0.000607584	0.00405002	0.880928	18185	0.991807	No
Brain-Caudate(basalganglia)	191	RP11-385F7.1	ENSG00000270761.1	6	47477243	47477572	-0.00719818	0.0135362	0.595582	18185	0.971357	No
Brain-Caudate(basalganglia)	191	CD2AP	ENSG00000198087.7	6	47477789	47627263	-0.00199059	0.00323697	0.539412	18185	0.96329	No
Brain-Caudate(basalganglia)	191	PTCHD4	ENSG00000244694.7	6	47878028	48068689	0.0249933	0.0122906	0.0435641	18185	0.837119	No
Brain-Caudate(basalganglia)	191	MUT	ENSG00000146085.7	6	49430360	49463191	0.00240682	0.00296078	0.417418	18185	0.953102	No
Brain-Caudate(basalganglia)	191	CENPQ	ENSG00000031691.6	6	49463378	49493107	0.00309848	0.0041235	0.453446	18185	0.955109	No
Brain-Caudate(basalganglia)	191	C6orf141	ENSG00000197261.11	6	49550646	49561907	0.000605175	0.0079018	0.939043	18185	0.996182	No
Brain-Caudate(basalganglia)	191	CRISP2	ENSG00000124490.13	6	49692358	49713590	0.0035144	0.0228529	0.877964	18185	0.991625	No
Brain-Caudate(basalganglia)	191	CRISP3	ENSG00000096006.11	6	49727384	49744437	-0.000466986	0.0305318	0.987815	18185	0.997743	No
Brain-Caudate(basalganglia)	191	MCM3	ENSG00000112118.18	6	52264009	52284881	-0.00614221	0.0027364	0.0260896	18185	0.805455	No
Brain-Caudate(basalganglia)	191	PAQR8	ENSG00000170915.8	6	52361421	52407777	-0.0030731	0.00505879	0.54435	18185	0.963687	No
Brain-Caudate(basalganglia)	191	EFHC1	ENSG00000096093.15	6	52362123	52529886	-7.3625e-05	0.00355785	0.983514	18185	0.997743	No
Brain-Caudate(basalganglia)	191	TRAM2	ENSG00000065308.4	6	52497402	52576915	-0.00410147	0.0039554	0.30125	18185	0.934363	No
Brain-Caudate(basalganglia)	191	TRAM2-AS1	ENSG00000225791.6	6	52577307	52583993	-0.00663998	0.00355617	0.0636091	18185	0.837605	No
Brain-Caudate(basalganglia)	191	TMEM14A	ENSG00000096092.5	6	52671109	52686588	-0.00232494	0.00333009	0.486037	18185	0.958957	No
Brain-Caudate(basalganglia)	191	GSTA4	ENSG00000170899.10	6	52977948	52995378	0.000768271	0.00172944	0.657443	18185	0.978388	No
Brain-Caudate(basalganglia)	191	ICK	ENSG00000112144.15	6	53001279	53061802	-0.0044093	0.00378062	0.245141	18185	0.932169	No
Brain-Caudate(basalganglia)	191	FBXO9	ENSG00000112146.16	6	53051991	53100873	0.00097365	0.00310563	0.754279	18185	0.981652	No
Brain-Caudate(basalganglia)	191	ELOVL5	ENSG00000012660.13	6	53267398	53349179	-0.00551909	0.00427037	0.197978	18185	0.923941	No
Brain-Caudate(basalganglia)	191	RP3-483K16.4	ENSG00000271367.1	6	53350158	53350705	-0.0386796	0.0193888	0.0476567	18185	0.837119	No
Brain-Caudate(basalganglia)	191	GCLC	ENSG00000001084.10	6	53497341	53545129	-0.00472925	0.00283289	0.0968886	18185	0.888606	No
Brain-Caudate(basalganglia)	191	KLHL31	ENSG00000124743.5	6	53647901	53665708	0.0101679	0.00727432	0.16401	18185	0.917003	No
Brain-Caudate(basalganglia)	191	RP11-79N23.1	ENSG00000227885.1	6	53740749	53747022	-0.046615	0.0169798	0.00669931	18185	0.684421	No
Brain-Caudate(basalganglia)	191	LRRC1	ENSG00000137269.14	6	53794497	53924121	-0.00224123	0.00335939	0.505582	18185	0.959848	No
Brain-Caudate(basalganglia)	191	MLIP	ENSG00000146147.14	6	53929982	54266280	-0.0159166	0.0126023	0.208335	18185	0.92557	No
Brain-Caudate(basalganglia)	191	HCRTR2	ENSG00000137252.9	6	55106460	55282620	0.00291911	0.0220314	0.894748	18185	0.992961	No
Brain-Caudate(basalganglia)	191	HMGCLL1	ENSG00000146151.12	6	55434369	55579214	-0.000558394	0.0044001	0.899167	18185	0.993063	No
Brain-Caudate(basalganglia)	191	COL21A1	ENSG00000124749.16	6	56056590	56394094	-0.00255419	0.00990297	0.796781	18185	0.985215	No
Brain-Caudate(basalganglia)	191	DST	ENSG00000151914.19	6	56457987	56954628	0.00357016	0.00351608	0.311375	18185	0.936479	No
Brain-Caudate(basalganglia)	191	BEND6	ENSG00000151917.17	6	56955126	57027342	-0.000541455	0.00403712	0.893468	18185	0.992961	No
Brain-Caudate(basalganglia)	191	KIAA1586	ENSG00000168116.13	6	57046532	57055239	-0.0084712	0.00436726	0.0540805	18185	0.837119	No
Brain-Caudate(basalganglia)	191	ZNF451	ENSG00000112200.16	6	57086844	57170192	-0.00320373	0.0025327	0.207632	18185	0.92557	No
Brain-Caudate(basalganglia)	191	BAG2	ENSG00000112208.11	6	57172423	57186991	0.00400588	0.00338019	0.23764	18185	0.932169	No
Brain-Caudate(basalganglia)	191	RAB23	ENSG00000112210.11	6	57189834	57222314	-0.0110617	0.00452468	0.0155223	18185	0.771548	No
Brain-Caudate(basalganglia)	191	PRIM2	ENSG00000146143.17	6	57314805	57646849	0.00395718	0.00444059	0.374122	18185	0.951368	No
Brain-Caudate(basalganglia)	191	XXbac-BPGBPG55C20.1	ENSG00000272541.1	6	57855891	57856468	0.0201016	0.00698005	0.00449375	18185	0.675297	No
Brain-Caudate(basalganglia)	191	XXbac-BPGBPG55C20.3	ENSG00000271761.1	6	57902609	57903148	0.0125846	0.0188028	0.504222	18185	0.959848	No
Brain-Caudate(basalganglia)	191	XXbac-BPGBPG55C20.2	ENSG00000272316.1	6	57908560	57913911	-0.00496414	0.00558086	0.375003	18185	0.951368	No
Brain-Caudate(basalganglia)	191	KHDRBS2	ENSG00000112232.8	6	61679960	62286227	-0.00468809	0.00644396	0.467916	18185	0.956639	No
Brain-Caudate(basalganglia)	191	FKBP1C	ENSG00000198225.5	6	63211446	63213024	-0.0164697	0.0132057	0.21406	18185	0.92557	No
Brain-Caudate(basalganglia)	191	PTP4A1	ENSG00000112245.10	6	63521748	63583587	0.00381842	0.00392028	0.331439	18185	0.940866	No
Brain-Caudate(basalganglia)	191	PHF3	ENSG00000118482.11	6	63635820	63779336	0.000617656	0.00222597	0.781753	18185	0.985215	No
Brain-Caudate(basalganglia)	191	ADGRB3	ENSG00000135298.13	6	68635367	69389511	0.00250155	0.00297378	0.401424	18185	0.953102	No
Brain-Caudate(basalganglia)	191	LMBRD1	ENSG00000168216.10	6	69675802	69797111	-0.000524611	0.00209115	0.802217	18185	0.985805	No
Brain-Caudate(basalganglia)	191	COL19A1	ENSG00000082293.12	6	69866571	70209976	-0.0268665	0.0124385	0.0321864	18185	0.822793	No
Brain-Caudate(basalganglia)	191	COL9A1	ENSG00000112280.15	6	70215061	70303083	-0.0200166	0.00871284	0.022824	18185	0.789064	No
Brain-Caudate(basalganglia)	191	FAM135A	ENSG00000082269.16	6	70413063	70561174	0.00175098	0.0026875	0.515591	18185	0.959848	No
Brain-Caudate(basalganglia)	191	SDHAF4	ENSG00000154079.5	6	70566917	70589569	-0.000112177	0.00320301	0.972103	18185	0.997743	No
Brain-Caudate(basalganglia)	191	RP11-134K13.4	ENSG00000271967.1	6	70596438	70596980	0.00560746	0.00689949	0.417513	18185	0.953102	No
Brain-Caudate(basalganglia)	191	SMAP1	ENSG00000112305.14	6	70667776	70862015	0.00157883	0.00360213	0.661724	18185	0.978388	No
Brain-Caudate(basalganglia)	191	B3GAT2	ENSG00000112309.10	6	70856679	70957038	0.00513184	0.00600972	0.394356	18185	0.953102	No
Brain-Caudate(basalganglia)	191	OGFRL1	ENSG00000119900.7	6	71288803	71308950	0.00257306	0.00474966	0.588714	18185	0.970704	No
Brain-Caudate(basalganglia)	191	LINC00472	ENSG00000233237.6	6	71344344	71420769	-0.00322659	0.0081641	0.693181	18185	0.980668	No
Brain-Caudate(basalganglia)	191	RIMS1	ENSG00000079841.18	6	71886703	72403143	0.00333851	0.00576498	0.563291	18185	0.965138	No
Brain-Caudate(basalganglia)	191	KCNQ5	ENSG00000185760.15	6	72621792	73198851	0.00719254	0.0058951	0.224132	18185	0.926729	No
Brain-Caudate(basalganglia)	191	KHDC1L	ENSG00000256980.4	6	73223544	73225770	-0.0106832	0.00816875	0.192711	18185	0.923941	No
Brain-Caudate(basalganglia)	191	KHDC1	ENSG00000135314.12	6	73241314	73310365	-0.00414482	0.0029926	0.16787	18185	0.918343	No
Brain-Caudate(basalganglia)	191	KHDC3L	ENSG00000203908.3	6	73362677	73364171	-6.91728e-07	0.0163831	0.999966	18185	0.999966	No
Brain-Caudate(basalganglia)	191	DDX43	ENSG00000080007.7	6	73395134	73417569	0.0213258	0.0232597	0.360524	18185	0.950152	No
Brain-Caudate(basalganglia)	191	MB21D1	ENSG00000164430.15	6	73413515	73452276	-0.00449919	0.00708031	0.525994	18185	0.961083	No
Brain-Caudate(basalganglia)	191	MTO1	ENSG00000135297.15	6	73461578	73509236	-0.00258968	0.00220022	0.240848	18185	0.932169	No
Brain-Caudate(basalganglia)	191	EEF1A1	ENSG00000156508.17	6	73515750	73523617	0.000115649	0.00279438	0.967037	18185	0.997743	No
Brain-Caudate(basalganglia)	191	SLC17A5	ENSG00000119899.12	6	73593379	73654155	0.00291149	0.00329699	0.37845	18185	0.952637	No
Brain-Caudate(basalganglia)	191	CD109	ENSG00000156535.13	6	73695785	73828316	0.00394285	0.00487282	0.419565	18185	0.953102	No
Brain-Caudate(basalganglia)	191	COL12A1	ENSG00000111799.20	6	75084326	75206051	0.00373231	0.0061303	0.543455	18185	0.963687	No
Brain-Caudate(basalganglia)	191	COX7A2	ENSG00000112695.11	6	75237675	75250323	-0.00309641	0.00300516	0.304311	18185	0.934363	No
Brain-Caudate(basalganglia)	191	TMEM30A	ENSG00000112697.15	6	75252924	75284968	-3.49165e-05	0.00217064	0.987185	18185	0.997743	No
Brain-Caudate(basalganglia)	191	RP1-234P15.4	ENSG00000225793.2	6	75285014	75297003	0.000454063	0.0095475	0.962124	18185	0.997743	No
Brain-Caudate(basalganglia)	191	FILIP1	ENSG00000118407.14	6	75291859	75493738	-0.00865656	0.00538059	0.109515	18185	0.892093	No
Brain-Caudate(basalganglia)	191	SENP6	ENSG00000112701.17	6	75601509	75718278	-0.00244693	0.00204544	0.23326	18185	0.931746	No
Brain-Caudate(basalganglia)	191	MYO6	ENSG00000196586.13	6	75749192	75919537	-0.00355631	0.0026451	0.180593	18185	0.922114	No
Brain-Caudate(basalganglia)	191	IMPG1	ENSG00000112706.11	6	75921115	76072678	0.000117253	0.00908317	0.989716	18185	0.997776	No
Brain-Caudate(basalganglia)	191	HTR1B	ENSG00000135312.6	6	77461753	77463773	0.00357528	0.00932961	0.702039	18185	0.981074	No
Brain-Caudate(basalganglia)	191	MEI4	ENSG00000269964.2	6	77690658	77926974	0.0274735	0.00989245	0.00610211	18185	0.680731	No
Brain-Caudate(basalganglia)	191	IRAK1BP1	ENSG00000146243.13	6	78867472	78946440	-0.000313565	0.00447814	0.94426	18185	0.997179	No
Brain-Caudate(basalganglia)	191	PHIP	ENSG00000146247.13	6	78935867	79078236	0.00202855	0.00241063	0.401256	18185	0.953102	No
Brain-Caudate(basalganglia)	191	HMGN3	ENSG00000118418.14	6	79201245	79215022	-0.00319814	0.00263626	0.22677	18185	0.92837	No
Brain-Caudate(basalganglia)	191	RP1-232L24.3	ENSG00000231533.1	6	79420297	79421305	-0.0041275	0.0122694	0.736983	18185	0.981074	No
Brain-Caudate(basalganglia)	191	LCA5	ENSG00000135338.13	6	79484991	79537458	0.00418542	0.00331674	0.208721	18185	0.92557	No
Brain-Caudate(basalganglia)	191	RP11-177G23.2	ENSG00000272137.1	6	79561132	79561602	0.00261814	0.0154894	0.865977	18185	0.990126	No
Brain-Caudate(basalganglia)	191	SH3BGRL2	ENSG00000198478.7	6	79631283	79703659	-0.000948554	0.00357353	0.790995	18185	0.985215	No
Brain-Caudate(basalganglia)	191	LINC01621	ENSG00000235357.1	6	79803583	79807225	-0.00220646	0.0130421	0.865857	18185	0.990126	No
Brain-Caudate(basalganglia)	191	ELOVL4	ENSG00000118402.5	6	79914812	79947580	-0.00267617	0.00298772	0.371675	18185	0.951368	No
Brain-Caudate(basalganglia)	191	TTK	ENSG00000112742.9	6	80003887	80042527	0.00621013	0.0183515	0.735483	18185	0.981074	No
Brain-Caudate(basalganglia)	191	BCKDHB	ENSG00000083123.14	6	80106647	80346270	-0.00386423	0.00440114	0.381187	18185	0.953102	No
Brain-Caudate(basalganglia)	191	RP11-250B2.6	ENSG00000272129.1	6	80355424	80356859	0.00472342	0.00616205	0.444428	18185	0.954237	No
Brain-Caudate(basalganglia)	191	RP11-250B2.3	ENSG00000233967.6	6	80443344	80465927	-0.00602366	0.00746947	0.421124	18185	0.953102	No
Brain-Caudate(basalganglia)	191	RP11-250B2.5	ENSG00000260645.1	6	80466958	80469080	-0.00211652	0.00700058	0.762769	18185	0.982201	No
Brain-Caudate(basalganglia)	191	FAM46A	ENSG00000112773.15	6	81491439	81752774	0.00804614	0.00595966	0.178789	18185	0.921829	No
Brain-Caudate(basalganglia)	191	IBTK	ENSG00000005700.14	6	82169983	82247754	-0.00287162	0.00207735	0.168688	18185	0.918343	No
Brain-Caudate(basalganglia)	191	TPBG	ENSG00000146242.8	6	82363206	82370828	-0.00288162	0.0061937	0.642351	18185	0.976945	No
Brain-Caudate(basalganglia)	191	UBE3D	ENSG00000118420.16	6	82892398	83065841	-0.0134781	0.00626167	0.0327784	18185	0.823982	No
Brain-Caudate(basalganglia)	191	DOPEY1	ENSG00000083097.14	6	83067666	83171350	0.00181412	0.00311057	0.560528	18185	0.965138	No
Brain-Caudate(basalganglia)	191	PGM3	ENSG00000013375.15	6	83161150	83193936	0.000331879	0.0021901	0.879734	18185	0.991734	No
Brain-Caudate(basalganglia)	191	RWDD2A	ENSG00000013392.7	6	83193379	83198932	-9.5373e-05	0.00291548	0.973942	18185	0.997743	No
Brain-Caudate(basalganglia)	191	ME1	ENSG00000065833.8	6	83210389	83431071	0.00599449	0.00338309	0.0782133	18185	0.858153	No
Brain-Caudate(basalganglia)	191	PRSS35	ENSG00000146250.6	6	83512538	83525704	-0.00361173	0.00934015	0.699473	18185	0.981074	No
Brain-Caudate(basalganglia)	191	SNAP91	ENSG00000065609.14	6	83552880	83709691	0.00088795	0.00224077	0.692405	18185	0.980103	No
Brain-Caudate(basalganglia)	191	RIPPLY2	ENSG00000203877.8	6	83853266	83857515	-0.00293143	0.00424908	0.491205	18185	0.959247	No
Brain-Caudate(basalganglia)	191	CYB5R4	ENSG00000065615.13	6	83859643	83967424	-0.00439638	0.00299953	0.144591	18185	0.910446	No
Brain-Caudate(basalganglia)	191	MRAP2	ENSG00000135324.5	6	84033756	84090881	-0.0162223	0.0082593	0.0511552	18185	0.837119	No
Brain-Caudate(basalganglia)	191	CEP162	ENSG00000135315.11	6	84124241	84227635	-0.00443485	0.00335316	0.18776	18185	0.923562	No
Brain-Caudate(basalganglia)	191	TBX18	ENSG00000112837.16	6	84687373	84764519	0.0101645	0.00722695	0.161419	18185	0.917003	No
Brain-Caudate(basalganglia)	191	RP11-30P6.6	ENSG00000234155.1	6	85387219	85390186	0.00661022	0.0203636	0.745879	18185	0.981074	No
Brain-Caudate(basalganglia)	191	NT5E	ENSG00000135318.11	6	85449584	85495791	-0.00119366	0.00498881	0.811188	18185	0.986036	No
Brain-Caudate(basalganglia)	191	SNX14	ENSG00000135317.12	6	85505496	85594156	-0.00215188	0.00207875	0.302064	18185	0.934363	No
Brain-Caudate(basalganglia)	191	SYNCRIP	ENSG00000135316.17	6	85607785	85643792	-0.000632157	0.00179807	0.725595	18185	0.981074	No
Brain-Caudate(basalganglia)	191	HTR1E	ENSG00000168830.7	6	86937306	87016683	-0.00129882	0.00701556	0.853346	18185	0.990126	No
Brain-Caudate(basalganglia)	191	CGA	ENSG00000135346.8	6	87085498	87095406	0.0257304	0.0296276	0.386373	18185	0.953102	No
Brain-Caudate(basalganglia)	191	ZNF292	ENSG00000188994.12	6	87155286	87264196	0.00035509	0.00298268	0.905376	18185	0.993063	No
Brain-Caudate(basalganglia)	191	SMIM8	ENSG00000111850.10	6	87322675	87399741	0.00405801	0.00352962	0.251892	18185	0.932169	No
Brain-Caudate(basalganglia)	191	C6orf163	ENSG00000203872.6	6	87344849	87365463	-0.00589484	0.0106631	0.581114	18185	0.968946	No
Brain-Caudate(basalganglia)	191	CFAP206	ENSG00000272514.5	6	87407983	87464465	-0.0126189	0.00784256	0.109477	18185	0.892093	No
Brain-Caudate(basalganglia)	191	SLC35A1	ENSG00000164414.17	6	87470623	87512336	0.0016803	0.0023066	0.467331	18185	0.956097	No
Brain-Caudate(basalganglia)	191	RARS2	ENSG00000146282.17	6	87514378	87590003	0.000800779	0.00235433	0.734181	18185	0.981074	No
Brain-Caudate(basalganglia)	191	ORC3	ENSG00000135336.14	6	87590067	87667453	0.00281023	0.00249313	0.26126	18185	0.932169	No
Brain-Caudate(basalganglia)	191	AKIRIN2	ENSG00000135334.8	6	87675072	87702209	0.00199544	0.00279693	0.476558	18185	0.95878	No
Brain-Caudate(basalganglia)	191	CNR1	ENSG00000118432.12	6	88139864	88166359	0.00993441	0.00581701	0.0895057	18185	0.876162	No
Brain-Caudate(basalganglia)	191	RNGTT	ENSG00000111880.15	6	88610272	88963721	-0.0026429	0.00270371	0.329716	18185	0.940866	No
Brain-Caudate(basalganglia)	191	PNRC1	ENSG00000146278.10	6	89080751	89085160	-0.000644777	0.00381992	0.866161	18185	0.990126	No
Brain-Caudate(basalganglia)	191	SRSF12	ENSG00000154548.8	6	89095959	89118081	0.00277796	0.00366987	0.450125	18185	0.954501	No
Brain-Caudate(basalganglia)	191	PM20D2	ENSG00000146281.5	6	89146050	89165565	0.00031252	0.00387265	0.935777	18185	0.996165	No
Brain-Caudate(basalganglia)	191	GABRR2	ENSG00000111886.10	6	89257520	89315299	-0.0234868	0.0190507	0.21934	18185	0.92557	No
Brain-Caudate(basalganglia)	191	UBE2J1	ENSG00000198833.6	6	89326625	89352848	-0.00286567	0.00222152	0.198827	18185	0.925197	No
Brain-Caudate(basalganglia)	191	RRAGD	ENSG00000025039.14	6	89364636	89412270	-0.00343836	0.00382185	0.369582	18185	0.951368	No
Brain-Caudate(basalganglia)	191	ANKRD6	ENSG00000135299.16	6	89433170	89632223	0.000956641	0.00397851	0.810272	18185	0.986036	No
Brain-Caudate(basalganglia)	191	LYRM2	ENSG00000083099.10	6	89568144	89638753	-0.000998309	0.00236948	0.674057	18185	0.978426	No
Brain-Caudate(basalganglia)	191	MDN1	ENSG00000112159.11	6	89642499	89819723	0.000933093	0.00301413	0.757267	18185	0.981781	No
Brain-Caudate(basalganglia)	191	CASP8AP2	ENSG00000118412.12	6	89829894	89874436	-0.00256975	0.0031836	0.420695	18185	0.953102	No
Brain-Caudate(basalganglia)	191	BACH2	ENSG00000112182.14	6	89926529	90296908	-0.00410157	0.00477912	0.391983	18185	0.953102	No
Brain-Caudate(basalganglia)	191	MAP3K7	ENSG00000135341.17	6	90513573	90587045	-0.00144985	0.00179845	0.42128	18185	0.953102	No
Brain-Caudate(basalganglia)	191	EPHA7	ENSG00000135333.13	6	93240020	93419547	0.00468029	0.00373942	0.212442	18185	0.92557	No
Brain-Caudate(basalganglia)	191	MANEA	ENSG00000172469.15	6	95577543	95609457	0.00483063	0.00383412	0.20944	18185	0.92557	No
Brain-Caudate(basalganglia)	191	FUT9	ENSG00000172461.10	6	96015984	96215612	0.000270712	0.00329802	0.934678	18185	0.996165	No
Brain-Caudate(basalganglia)	191	UFL1	ENSG00000014123.9	6	96521595	96555276	0.00119853	0.00245756	0.626399	18185	0.974705	No
Brain-Caudate(basalganglia)	191	FHL5	ENSG00000112214.10	6	96562548	96616636	0.0026768	0.00948001	0.778011	18185	0.985215	No
Brain-Caudate(basalganglia)	191	GPR63	ENSG00000112218.8	6	96794126	96837463	-0.00504149	0.00537604	0.3497	18185	0.946021	No
Brain-Caudate(basalganglia)	191	NDUFAF4	ENSG00000123545.5	6	96889313	96897881	-0.00235086	0.00342213	0.493051	18185	0.959419	No
Brain-Caudate(basalganglia)	191	KLHL32	ENSG00000186231.16	6	96924620	97140754	0.000476855	0.00390702	0.903004	18185	0.993063	No
Brain-Caudate(basalganglia)	191	MMS22L	ENSG00000146263.11	6	97142161	97283210	-0.00474755	0.00359733	0.188706	18185	0.923941	No
Brain-Caudate(basalganglia)	191	RP11-436D23.1	ENSG00000271860.6	6	97283303	98399872	-0.000750636	0.0056051	0.893625	18185	0.992961	No
Brain-Caudate(basalganglia)	191	RP1-104O17.3	ENSG00000226207.1	6	97710953	97717197	0.0125715	0.0158259	0.428098	18185	0.953594	No
Brain-Caudate(basalganglia)	191	RP1-273N12.4	ENSG00000283010.1	6	98829967	98832508	0.0090857	0.0121302	0.45489	18185	0.955109	No
Brain-Caudate(basalganglia)	191	POU3F2	ENSG00000184486.9	6	98834592	98839470	0.00114252	0.00422523	0.78718	18185	0.985215	No
Brain-Caudate(basalganglia)	191	FBXL4	ENSG00000112234.8	6	98868538	98948006	0.00109131	0.00227999	0.632809	18185	0.975456	No
Brain-Caudate(basalganglia)	191	FAXC	ENSG00000146267.11	6	99271169	99350062	-0.00139614	0.00247009	0.572675	18185	0.968213	No
Brain-Caudate(basalganglia)	191	COQ3	ENSG00000132423.11	6	99369400	99394204	-0.00113503	0.00307598	0.712592	18185	0.981074	No
Brain-Caudate(basalganglia)	191	PNISR	ENSG00000132424.14	6	99398051	99416428	-0.00469296	0.00243781	0.0559002	18185	0.837119	No
Brain-Caudate(basalganglia)	191	USP45	ENSG00000123552.17	6	99432379	99521728	0.00434213	0.00299308	0.14871	18185	0.911057	No
Brain-Caudate(basalganglia)	191	TSTD3	ENSG00000228439.5	6	99520693	99531918	-0.00393949	0.00540369	0.466988	18185	0.956097	No
Brain-Caudate(basalganglia)	191	CCNC	ENSG00000112237.12	6	99542380	99567038	0.00192278	0.00228289	0.400834	18185	0.953102	No
Brain-Caudate(basalganglia)	191	MCHR2	ENSG00000152034.10	6	99919910	99994247	-0.0466756	0.0210422	0.0278747	18185	0.805455	No
Brain-Caudate(basalganglia)	191	ASCC3	ENSG00000112249.13	6	100508194	100881372	0.00525071	0.00254751	0.0408242	18185	0.834193	No
Brain-Caudate(basalganglia)	191	GRIK2	ENSG00000164418.19	6	101398788	102070083	-0.000551541	0.0032271	0.8645	18185	0.990126	No
Brain-Caudate(basalganglia)	191	HACE1	ENSG00000085382.11	6	104728093	104859919	-1.93147e-05	0.00321074	0.995207	18185	0.999082	No
Brain-Caudate(basalganglia)	191	LIN28B-AS1	ENSG00000203809.6	6	104864464	104941447	0.00550428	0.00948203	0.562353	18185	0.965138	No
Brain-Caudate(basalganglia)	191	LIN28B	ENSG00000187772.7	6	104936850	105083332	0.0122713	0.0137781	0.374389	18185	0.951368	No
Brain-Caudate(basalganglia)	191	BVES	ENSG00000112276.13	6	105096822	105137174	-0.00368088	0.00559235	0.511306	18185	0.959848	No
Brain-Caudate(basalganglia)	191	POPDC3	ENSG00000132429.9	6	105158280	105179995	-0.00031381	0.00855123	0.970769	18185	0.997743	No
Brain-Caudate(basalganglia)	191	RP3-355L5.5	ENSG00000272102.1	6	105273220	105273760	-0.0203067	0.0157564	0.199232	18185	0.92557	No
Brain-Caudate(basalganglia)	191	PREP	ENSG00000085377.13	6	105277565	105403084	-0.000700277	0.00261515	0.789198	18185	0.985215	No
Brain-Caudate(basalganglia)	191	ATG5	ENSG00000057663.14	6	106045423	106325791	0.00172947	0.00205713	0.401692	18185	0.953102	No
Brain-Caudate(basalganglia)	191	PRDM1	ENSG00000057657.15	6	106086320	106109939	-0.00332566	0.009773	0.73406	18185	0.981074	No
Brain-Caudate(basalganglia)	191	AIM1	ENSG00000112297.14	6	106360808	106571970	-0.00426133	0.0063458	0.502806	18185	0.959848	No
Brain-Caudate(basalganglia)	191	RTN4IP1	ENSG00000130347.12	6	106571979	106629487	-0.00533049	0.00331969	0.110203	18185	0.892093	No
Brain-Caudate(basalganglia)	191	QRSL1	ENSG00000130348.11	6	106629578	106668417	-0.00319196	0.00405471	0.432255	18185	0.953594	No
Brain-Caudate(basalganglia)	191	RP1-60O19.2	ENSG00000229654.1	6	106695535	106699994	0.0021439	0.0197502	0.913688	18185	0.993117	No
Brain-Caudate(basalganglia)	191	CD24	ENSG00000272398.5	6	106969831	106975627	0.00250778	0.0119514	0.834052	18185	0.990126	No
Brain-Caudate(basalganglia)	191	C6orf203	ENSG00000130349.9	6	107028213	107051342	-0.00281199	0.00255964	0.273509	18185	0.933295	No
Brain-Caudate(basalganglia)	191	BEND3	ENSG00000178409.13	6	107065182	107115269	-0.0158536	0.00753754	0.0369215	18185	0.826774	No
Brain-Caudate(basalganglia)	191	PDSS2	ENSG00000164494.11	6	107152557	107459564	-0.00139026	0.00308311	0.652621	18185	0.978066	No
Brain-Caudate(basalganglia)	191	SOBP	ENSG00000112320.11	6	107489958	107660167	-0.00167151	0.00218864	0.446099	18185	0.954348	No
Brain-Caudate(basalganglia)	191	SCML4	ENSG00000146285.13	6	107704104	107824317	0.0048098	0.0192161	0.802659	18185	0.985805	No
Brain-Caudate(basalganglia)	191	SEC63	ENSG00000025796.13	6	107867756	107957340	-0.00401711	0.00175082	0.0229972	18185	0.789064	No
Brain-Caudate(basalganglia)	191	RP1-111B22.3	ENSG00000271734.1	6	108030249	108030718	-0.0128685	0.0171896	0.455125	18185	0.955109	No
Brain-Caudate(basalganglia)	191	OSTM1	ENSG00000081087.14	6	108041409	108165854	0.000422654	0.00258086	0.870112	18185	0.990734	No
Brain-Caudate(basalganglia)	191	OSTM1-AS1	ENSG00000225174.1	6	108123515	108159392	-0.00838006	0.00800445	0.296629	18185	0.934363	No
Brain-Caudate(basalganglia)	191	NR2E1	ENSG00000112333.11	6	108166058	108188809	-0.00903222	0.00428991	0.0367297	18185	0.826774	No
Brain-Caudate(basalganglia)	191	SNX3	ENSG00000112335.14	6	108211222	108261260	0.00129536	0.00201463	0.521108	18185	0.960532	No
Brain-Caudate(basalganglia)	191	LACE1	ENSG00000135537.16	6	108294894	108526796	-0.000697486	0.00296479	0.814295	18185	0.987335	No
Brain-Caudate(basalganglia)	191	FOXO3	ENSG00000118689.14	6	108559835	108684774	0.00210167	0.00204102	0.304613	18185	0.934363	No
Brain-Caudate(basalganglia)	191	LINC00222	ENSG00000203801.8	6	108751654	108769942	0.0221568	0.017588	0.209489	18185	0.92557	No
Brain-Caudate(basalganglia)	191	ARMC2	ENSG00000118690.12	6	108848416	108974472	0.000254339	0.00393606	0.948555	18185	0.997179	No
Brain-Caudate(basalganglia)	191	SESN1	ENSG00000080546.13	6	108986437	109094819	0.00555728	0.00263985	0.0367564	18185	0.826774	No
Brain-Caudate(basalganglia)	191	CEP57L1	ENSG00000183137.14	6	109095110	109163932	0.000555372	0.00353808	0.875456	18185	0.991292	No
Brain-Caudate(basalganglia)	191	CD164	ENSG00000135535.15	6	109366514	109382457	-0.000741259	0.0022032	0.736951	18185	0.981074	No
Brain-Caudate(basalganglia)	191	PPIL6	ENSG00000185250.15	6	109390215	109440762	-0.00785039	0.00369454	0.0350521	18185	0.826774	No
Brain-Caudate(basalganglia)	191	SMPD2	ENSG00000135587.8	6	109441357	109443919	-0.00856725	0.00369487	0.0216092	18185	0.789064	No
Brain-Caudate(basalganglia)	191	MICAL1	ENSG00000135596.17	6	109444062	109455987	0.00502529	0.00377685	0.18513	18185	0.922114	No
Brain-Caudate(basalganglia)	191	ZBTB24	ENSG00000112365.4	6	109462594	109483237	-0.00600995	0.00292302	0.0413131	18185	0.834193	No
Brain-Caudate(basalganglia)	191	AK9	ENSG00000155085.15	6	109492856	109691217	-0.00691212	0.00345081	0.0467713	18185	0.837119	No
Brain-Caudate(basalganglia)	191	FIG4	ENSG00000112367.10	6	109691312	109825428	-0.00197359	0.00331958	0.552952	18185	0.964096	No
Brain-Caudate(basalganglia)	191	RP1-249I4.2	ENSG00000232311.1	6	109826522	109828785	-0.0112876	0.0142789	0.430337	18185	0.953594	No
Brain-Caudate(basalganglia)	191	GPR6	ENSG00000146360.8	6	109978256	109980718	-0.00756584	0.00737773	0.306594	18185	0.934363	No
Brain-Caudate(basalganglia)	191	WASF1	ENSG00000112290.12	6	110099819	110180004	-0.00217578	0.00395718	0.583161	18185	0.969536	No
Brain-Caudate(basalganglia)	191	CDC40	ENSG00000168438.14	6	110180141	110254275	0.00247866	0.00251243	0.325269	18185	0.940267	No
Brain-Caudate(basalganglia)	191	METTL24	ENSG00000053328.8	6	110245928	110358272	-0.0148543	0.00836169	0.0774543	18185	0.858017	No
Brain-Caudate(basalganglia)	191	DDO	ENSG00000203797.9	6	110391771	110415562	-0.0026793	0.00470963	0.57018	18185	0.966961	No
Brain-Caudate(basalganglia)	191	CDK19	ENSG00000155111.14	6	110609978	110815958	-0.00168593	0.0030893	0.58597	18185	0.970215	No
Brain-Caudate(basalganglia)	191	AMD1	ENSG00000123505.15	6	110874770	110895713	-0.00103828	0.00333384	0.755853	18185	0.981729	No
Brain-Caudate(basalganglia)	191	GTF3C6	ENSG00000155115.6	6	110958560	110967890	-0.00327868	0.00249184	0.190035	18185	0.923941	No
Brain-Caudate(basalganglia)	191	RPF2	ENSG00000197498.12	6	110982015	111028263	0.000123845	0.00204678	0.951823	18185	0.997179	No
Brain-Caudate(basalganglia)	191	SLC16A10	ENSG00000112394.16	6	111087503	111231194	0.003446	0.00514392	0.503825	18185	0.959848	No
Brain-Caudate(basalganglia)	191	MFSD4B	ENSG00000173214.5	6	111259348	111271167	0.000561811	0.00565377	0.920963	18185	0.994338	No
Brain-Caudate(basalganglia)	191	RP5-1112D6.7	ENSG00000271789.1	6	111297126	111298510	0.0105964	0.00910684	0.246243	18185	0.932169	No
Brain-Caudate(basalganglia)	191	REV3L	ENSG00000009413.15	6	111299028	111483229	-0.000333525	0.00287244	0.907702	18185	0.993063	No
Brain-Caudate(basalganglia)	191	TRAF3IP2	ENSG00000056972.18	6	111556454	111606278	-0.00114723	0.00348586	0.742479	18185	0.981074	No
Brain-Caudate(basalganglia)	191	FYN	ENSG00000010810.17	6	111660332	111873452	-0.00232372	0.00219884	0.292116	18185	0.934363	No
Brain-Caudate(basalganglia)	191	WISP3	ENSG00000112761.20	6	112054072	112070776	0.00161464	0.00813123	0.842836	18185	0.990126	No
Brain-Caudate(basalganglia)	191	TUBE1	ENSG00000074935.13	6	112070970	112087513	0.00101202	0.00332066	0.760921	18185	0.982201	No
Brain-Caudate(basalganglia)	191	FAM229B	ENSG00000203778.7	6	112087599	112102790	-0.00404241	0.00302175	0.182769	18185	0.922114	No
Brain-Caudate(basalganglia)	191	LAMA4	ENSG00000112769.18	6	112108760	112254939	0.0062117	0.00442917	0.162614	18185	0.917003	No
Brain-Caudate(basalganglia)	191	MARCKS	ENSG00000277443.2	6	113857362	113863471	-0.00514371	0.0030158	0.0899221	18185	0.878214	No
Brain-Caudate(basalganglia)	191	LINC01268	ENSG00000227502.2	6	113868013	113873351	-0.00974167	0.00846299	0.251321	18185	0.932169	No
Brain-Caudate(basalganglia)	191	HDAC2	ENSG00000196591.11	6	113933028	114011308	-0.000343026	0.00202315	0.865566	18185	0.990126	No
Brain-Caudate(basalganglia)	191	HS3ST5	ENSG00000249853.7	6	114055586	114343045	-0.00409312	0.00482263	0.397231	18185	0.953102	No
Brain-Caudate(basalganglia)	191	FRK	ENSG00000111816.7	6	115931149	116060758	-0.00138805	0.00570008	0.807902	18185	0.985985	No
Brain-Caudate(basalganglia)	191	NT5DC1	ENSG00000178425.13	6	116100849	116249497	-0.00437748	0.00241048	0.0711392	18185	0.854158	No
Brain-Caudate(basalganglia)	191	COL10A1	ENSG00000123500.9	6	116118923	116158747	-0.0138569	0.0190654	0.46835	18185	0.956709	No
Brain-Caudate(basalganglia)	191	TSPYL4	ENSG00000187189.10	6	116249961	116254140	-0.0032209	0.00261787	0.220275	18185	0.92557	No
Brain-Caudate(basalganglia)	191	DSE	ENSG00000111817.16	6	116254173	116444860	0.00448919	0.00393019	0.254973	18185	0.932169	No
Brain-Caudate(basalganglia)	191	RP3-486I3.7	ENSG00000237021.2	6	116254296	116256743	0.00719784	0.0190924	0.706647	18185	0.981074	No
Brain-Caudate(basalganglia)	191	TSPYL1	ENSG00000189241.6	6	116276578	116279903	-0.000252279	0.00310078	0.935252	18185	0.996165	No
Brain-Caudate(basalganglia)	191	RP1-93H18.1	ENSG00000240050.5	6	116355680	116370273	0.0090876	0.014759	0.5389	18185	0.963135	No
Brain-Caudate(basalganglia)	191	FAM26F	ENSG00000188820.12	6	116461370	116463779	0.00268682	0.00991566	0.786747	18185	0.985215	No
Brain-Caudate(basalganglia)	191	FAM26E	ENSG00000178033.5	6	116511646	116524792	-0.00798186	0.00705553	0.259535	18185	0.932169	No
Brain-Caudate(basalganglia)	191	RWDD1	ENSG00000111832.12	6	116571367	116597675	-0.000557211	0.00274325	0.839285	18185	0.990126	No
Brain-Caudate(basalganglia)	191	RSPH4A	ENSG00000111834.12	6	116616479	116632985	-0.000239327	0.00674242	0.971726	18185	0.997743	No
Brain-Caudate(basalganglia)	191	ZUFSP	ENSG00000153975.9	6	116635618	116668794	0.00475209	0.00313222	0.131094	18185	0.910147	No
Brain-Caudate(basalganglia)	191	KPNA5	ENSG00000196911.10	6	116681187	116741866	0.000856196	0.00293291	0.770701	18185	0.98362	No
Brain-Caudate(basalganglia)	191	FAM162B	ENSG00000183807.7	6	116752197	116765723	0.000567168	0.00840605	0.946286	18185	0.997179	No
Brain-Caudate(basalganglia)	191	DCBLD1	ENSG00000164465.18	6	117453817	117569858	0.00143327	0.00534994	0.7891	18185	0.985215	No
Brain-Caudate(basalganglia)	191	GOPC	ENSG00000047932.13	6	117560269	117602542	0.00307065	0.00219568	0.163797	18185	0.917003	No
Brain-Caudate(basalganglia)	191	NUS1	ENSG00000153989.7	6	117675502	117710640	-0.00243914	0.00244079	0.319066	18185	0.938506	No
Brain-Caudate(basalganglia)	191	SLC35F1	ENSG00000196376.10	6	117907526	118317676	0.00185145	0.00379487	0.626265	18185	0.974705	No
Brain-Caudate(basalganglia)	191	CEP85L	ENSG00000111860.13	6	118460772	118710075	-0.00442608	0.00347315	0.204281	18185	0.92557	No
Brain-Caudate(basalganglia)	191	PLN	ENSG00000198523.5	6	118548298	118560730	-0.00206643	0.0149075	0.889918	18185	0.992767	No
Brain-Caudate(basalganglia)	191	MCM9	ENSG00000111877.17	6	118813442	118935162	-0.000492017	0.00307677	0.87314	18185	0.990891	No
Brain-Caudate(basalganglia)	191	ASF1A	ENSG00000111875.7	6	118894357	118909167	0.00219158	0.00236907	0.356244	18185	0.948307	No
Brain-Caudate(basalganglia)	191	FAM184A	ENSG00000111879.18	6	118959763	119149387	-0.00996002	0.00370842	0.00795782	18185	0.704869	No
Brain-Caudate(basalganglia)	191	MAN1A1	ENSG00000111885.6	6	119177209	119349761	0.00122829	0.00571225	0.830005	18185	0.989877	No
Brain-Caudate(basalganglia)	191	TBC1D32	ENSG00000146350.13	6	121079494	121334745	0.00201878	0.00370921	0.586979	18185	0.970579	No
Brain-Caudate(basalganglia)	191	GJA1	ENSG00000152661.7	6	121435692	121449727	-0.0111287	0.0050987	0.0304412	18185	0.815456	No
Brain-Caudate(basalganglia)	191	HSF2	ENSG00000025156.12	6	122399546	122433119	-0.00267058	0.00243886	0.27507	18185	0.934363	No
Brain-Caudate(basalganglia)	191	SERINC1	ENSG00000111897.6	6	122443354	122471822	-0.00264634	0.00212417	0.214554	18185	0.92557	No
Brain-Caudate(basalganglia)	191	PKIB	ENSG00000135549.14	6	122471917	122726373	0.00472704	0.00682924	0.489776	18185	0.959247	No
Brain-Caudate(basalganglia)	191	FABP7	ENSG00000164434.11	6	122779475	122784074	-0.0035766	0.00778446	0.646499	18185	0.977377	No
Brain-Caudate(basalganglia)	191	SMPDL3A	ENSG00000172594.12	6	122789049	122809720	-0.00246334	0.00420677	0.558948	18185	0.964736	No
Brain-Caudate(basalganglia)	191	CLVS2	ENSG00000146352.12	6	122995971	123072927	-8.21491e-05	0.00511809	0.987213	18185	0.997743	No
Brain-Caudate(basalganglia)	191	TRDN	ENSG00000186439.12	6	123216339	123637093	-0.00399553	0.0104601	0.702958	18185	0.981074	No
Brain-Caudate(basalganglia)	191	NKAIN2	ENSG00000188580.14	6	123804141	124825657	-0.00710723	0.00430261	0.100424	18185	0.889749	No
Brain-Caudate(basalganglia)	191	RNF217	ENSG00000146373.16	6	124962545	125092633	0.00140882	0.00284261	0.620815	18185	0.973318	No
Brain-Caudate(basalganglia)	191	TPD52L1	ENSG00000111907.20	6	125119049	125264407	0.00152512	0.00395158	0.700018	18185	0.981074	No
Brain-Caudate(basalganglia)	191	HDDC2	ENSG00000111906.17	6	125221845	125302078	0.00158958	0.0026416	0.548147	18185	0.963809	No
Brain-Caudate(basalganglia)	191	RP11-735G4.1	ENSG00000226409.2	6	125370034	125445183	-0.00371347	0.0110008	0.73611	18185	0.981074	No
Brain-Caudate(basalganglia)	191	HEY2	ENSG00000135547.8	6	125747664	125761269	0.00077625	0.00419755	0.853506	18185	0.990126	No
Brain-Caudate(basalganglia)	191	NCOA7	ENSG00000111912.19	6	125781161	125932030	-0.00575078	0.00310292	0.0655762	18185	0.843163	No
Brain-Caudate(basalganglia)	191	HINT3	ENSG00000111911.6	6	125956781	125980244	-0.00649777	0.00257028	0.012387	18185	0.75949	No
Brain-Caudate(basalganglia)	191	TRMT11	ENSG00000066651.18	6	125986430	126039276	0.00111548	0.00333413	0.73837	18185	0.981074	No
Brain-Caudate(basalganglia)	191	CENPW	ENSG00000203760.8	6	126340174	126348875	0.00470207	0.0097252	0.629371	18185	0.974925	No
Brain-Caudate(basalganglia)	191	RSPO3	ENSG00000146374.13	6	127118604	127197765	-0.00308745	0.0195552	0.874737	18185	0.991232	No
Brain-Caudate(basalganglia)	191	RNF146	ENSG00000118518.15	6	127266610	127288567	-0.00413679	0.00179388	0.022322	18185	0.789064	No
Brain-Caudate(basalganglia)	191	ECHDC1	ENSG00000093144.18	6	127288710	127343609	-0.00465373	0.0027291	0.0899892	18185	0.878397	No
Brain-Caudate(basalganglia)	191	KIAA0408	ENSG00000189367.14	6	127441048	127459391	-0.00394259	0.00397718	0.322954	18185	0.939041	No
Brain-Caudate(basalganglia)	191	SOGA3	ENSG00000214338.10	6	127472794	127519191	-0.00328148	0.00597661	0.583693	18185	0.969653	No
Brain-Caudate(basalganglia)	191	C6orf58	ENSG00000184530.8	6	127519455	127591817	-0.0130986	0.0256331	0.610017	18185	0.971878	No
Brain-Caudate(basalganglia)	191	THEMIS	ENSG00000172673.10	6	127708072	127918631	0.0175548	0.0157888	0.267781	18185	0.933295	No
Brain-Caudate(basalganglia)	191	PTPRK	ENSG00000152894.14	6	127968779	128520674	-0.00105818	0.00292864	0.718311	18185	0.981074	No
Brain-Caudate(basalganglia)	191	LAMA2	ENSG00000196569.11	6	128883141	129516569	0.00150381	0.0059098	0.799449	18185	0.985492	No
Brain-Caudate(basalganglia)	191	ARHGAP18	ENSG00000146376.10	6	129576132	129710225	-0.00262156	0.00606985	0.666366	18185	0.978426	No
Brain-Caudate(basalganglia)	191	L3MBTL3	ENSG00000198945.7	6	130013699	130141451	-0.00366736	0.00406964	0.368791	18185	0.951368	No
Brain-Caudate(basalganglia)	191	SAMD3	ENSG00000164483.16	6	130144315	130365425	0.000474375	0.0145751	0.974074	18185	0.997743	No
Brain-Caudate(basalganglia)	191	TMEM200A	ENSG00000164484.11	6	130365734	130443063	0.00946771	0.0133535	0.479297	18185	0.958857	No
Brain-Caudate(basalganglia)	191	SMLR1	ENSG00000256162.2	6	130827406	130837135	0.00952341	0.0203156	0.639835	18185	0.97668	No
Brain-Caudate(basalganglia)	191	EPB41L2	ENSG00000079819.18	6	130839347	131063322	-0.00156229	0.00309252	0.614088	18185	0.971878	No
Brain-Caudate(basalganglia)	191	AKAP7	ENSG00000118507.15	6	131135666	131283535	0.00485757	0.00290153	0.0959522	18185	0.887784	No
Brain-Caudate(basalganglia)	191	ARG1	ENSG00000118520.14	6	131573144	131584332	0.0325345	0.0212604	0.127816	18185	0.910147	No
Brain-Caudate(basalganglia)	191	MED23	ENSG00000112282.17	6	131573966	131628229	0.00168716	0.00235192	0.474146	18185	0.956924	No
Brain-Caudate(basalganglia)	191	ENPP3	ENSG00000154269.14	6	131628442	131747418	-0.0140313	0.00860392	0.104794	18185	0.889773	No
Brain-Caudate(basalganglia)	191	ENPP1	ENSG00000197594.11	6	131808016	131895155	-0.0105409	0.00687074	0.126856	18185	0.910147	No
Brain-Caudate(basalganglia)	191	CTGF	ENSG00000118523.5	6	131948176	131951373	-0.0146617	0.0138938	0.292809	18185	0.934363	No
Brain-Caudate(basalganglia)	191	RP3-523C21.2	ENSG00000236166.1	6	132085084	132099279	-0.00464335	0.0230215	0.840397	18185	0.990126	No
Brain-Caudate(basalganglia)	191	MOXD1	ENSG00000079931.14	6	132296055	132401545	-0.00362523	0.0132556	0.784814	18185	0.985215	No
Brain-Caudate(basalganglia)	191	STX7	ENSG00000079950.13	6	132445867	132513198	0.000461334	0.00178572	0.796454	18185	0.985215	No
Brain-Caudate(basalganglia)	191	VNN1	ENSG00000112299.7	6	132681590	132714049	-0.0200125	0.0181866	0.272725	18185	0.933295	No
Brain-Caudate(basalganglia)	191	VNN2	ENSG00000112303.13	6	132743870	132763459	-0.0127035	0.0102838	0.218439	18185	0.92557	No
Brain-Caudate(basalganglia)	191	SLC18B1	ENSG00000146409.10	6	132769370	132798553	-0.00675042	0.00319116	0.0358661	18185	0.826774	No
Brain-Caudate(basalganglia)	191	RPS12	ENSG00000112306.7	6	132814441	132817564	-0.00150306	0.00335689	0.654904	18185	0.978388	No
Brain-Caudate(basalganglia)	191	EYA4	ENSG00000112319.17	6	133240598	133532120	-0.00678967	0.00930423	0.466559	18185	0.956097	No
Brain-Caudate(basalganglia)	191	TBPL1	ENSG00000028839.9	6	133952170	133988696	0.00202554	0.00300498	0.501195	18185	0.959848	No
Brain-Caudate(basalganglia)	191	SLC2A12	ENSG00000146411.5	6	133990433	134052636	0.00453377	0.00536418	0.399198	18185	0.953102	No
Brain-Caudate(basalganglia)	191	SGK1	ENSG00000118515.11	6	134169246	134318112	0.00731622	0.00621298	0.240624	18185	0.932169	No
Brain-Caudate(basalganglia)	191	RP11-557H15.3	ENSG00000231971.5	6	134428240	134520585	-0.0383759	0.0233632	0.102329	18185	0.889773	No
Brain-Caudate(basalganglia)	191	LINC01010	ENSG00000236700.5	6	134437716	134504581	0.00850072	0.0119342	0.477263	18185	0.958857	No
Brain-Caudate(basalganglia)	191	RP11-557H15.4	ENSG00000232310.6	6	134525314	134659836	0.0132518	0.0118196	0.263806	18185	0.932847	No
Brain-Caudate(basalganglia)	191	ALDH8A1	ENSG00000118514.13	6	134917390	134950122	-0.0104918	0.0102428	0.307155	18185	0.934363	No
Brain-Caudate(basalganglia)	191	HBS1L	ENSG00000112339.14	6	134960378	135103056	-0.00322662	0.00329289	0.328548	18185	0.940866	No
Brain-Caudate(basalganglia)	191	MYB	ENSG00000118513.18	6	135181315	135219173	0.00501024	0.00799157	0.531544	18185	0.962186	No
Brain-Caudate(basalganglia)	191	AHI1	ENSG00000135541.20	6	135283532	135497776	-0.00482645	0.00400643	0.230012	18185	0.929411	No
Brain-Caudate(basalganglia)	191	LINC00271	ENSG00000231028.8	6	135497801	135716055	-0.00881524	0.00603078	0.145678	18185	0.911057	No
Brain-Caudate(basalganglia)	191	PDE7B	ENSG00000171408.13	6	135851696	136195574	-0.00173517	0.00311143	0.577804	18185	0.968834	No
Brain-Caudate(basalganglia)	191	MTFR2	ENSG00000146410.11	6	136231024	136250324	-0.00287487	0.0132753	0.828814	18185	0.989799	No
Brain-Caudate(basalganglia)	191	BCLAF1	ENSG00000029363.16	6	136256627	136289851	-0.00173683	0.00199774	0.385862	18185	0.953102	No
Brain-Caudate(basalganglia)	191	RP3-406A7.7	ENSG00000260418.1	6	136335714	136336087	-0.00931718	0.0047088	0.0494775	18185	0.837119	No
Brain-Caudate(basalganglia)	191	MAP7	ENSG00000135525.18	6	136342281	136550660	-0.00386596	0.00264391	0.14554	18185	0.911057	No
Brain-Caudate(basalganglia)	191	MAP3K5	ENSG00000197442.9	6	136557047	136792518	-0.000114315	0.0027001	0.96628	18185	0.997743	No
Brain-Caudate(basalganglia)	191	PEX7	ENSG00000112357.12	6	136822564	136913937	0.00268634	0.00356314	0.451942	18185	0.95509	No
Brain-Caudate(basalganglia)	191	SLC35D3	ENSG00000182747.4	6	136922264	136925639	-0.00638097	0.00804589	0.428848	18185	0.953594	No
Brain-Caudate(basalganglia)	191	IL20RA	ENSG00000016402.13	6	136999971	137045180	-0.00691111	0.00693685	0.320534	18185	0.938506	No
Brain-Caudate(basalganglia)	191	IFNGR1	ENSG00000027697.13	6	137197484	137219449	0.0012667	0.00379922	0.739238	18185	0.981074	No
Brain-Caudate(basalganglia)	191	TNFAIP3	ENSG00000118503.14	6	137867188	137883312	-0.00327653	0.00773568	0.672425	18185	0.978426	No
Brain-Caudate(basalganglia)	191	PERP	ENSG00000112378.11	6	138088505	138107511	-0.00949131	0.00574669	0.10047	18185	0.889749	No
Brain-Caudate(basalganglia)	191	ARFGEF3	ENSG00000112379.8	6	138161921	138344663	-0.00465998	0.00287991	0.107505	18185	0.892093	No
Brain-Caudate(basalganglia)	191	HEBP2	ENSG00000051620.10	6	138403561	138422042	-0.00424904	0.00311752	0.17471	18185	0.92172	No
Brain-Caudate(basalganglia)	191	NHSL1	ENSG00000135540.11	6	138422198	138692547	-0.002683	0.00375846	0.476302	18185	0.95878	No
Brain-Caudate(basalganglia)	191	GVQW2	ENSG00000279968.1	6	138725211	138773414	0.00563304	0.0096778	0.561303	18185	0.965138	No
Brain-Caudate(basalganglia)	191	CCDC28A	ENSG00000024862.17	6	138773509	138793319	0.000931894	0.0027306	0.733318	18185	0.981074	No
Brain-Caudate(basalganglia)	191	ECT2L	ENSG00000203734.11	6	138795926	138903492	0.0181372	0.0101726	0.0763908	18185	0.855385	No
Brain-Caudate(basalganglia)	191	REPS1	ENSG00000135597.18	6	138904071	138988261	-0.000163168	0.00272407	0.952307	18185	0.997179	No
Brain-Caudate(basalganglia)	191	ABRACL	ENSG00000146386.7	6	139028682	139043302	0.000491838	0.00447167	0.912548	18185	0.993117	No
Brain-Caudate(basalganglia)	191	HECA	ENSG00000112406.4	6	139135112	139180802	-0.00611929	0.00288886	0.0356168	18185	0.826774	No
Brain-Caudate(basalganglia)	191	TXLNB	ENSG00000164440.14	6	139240061	139292139	0.0124176	0.00975468	0.204771	18185	0.92557	No
Brain-Caudate(basalganglia)	191	CITED2	ENSG00000164442.9	6	139371807	139374620	0.00774825	0.00602238	0.200002	18185	0.92557	No
Brain-Caudate(basalganglia)	191	LINC01625	ENSG00000238099.2	6	139468995	139474596	0.00463551	0.00963554	0.631079	18185	0.974991	No
Brain-Caudate(basalganglia)	191	RP3-460G2.2	ENSG00000234147.1	6	140845958	140852924	0.000351948	0.0265021	0.98942	18185	0.997776	No
Brain-Caudate(basalganglia)	191	NMBR	ENSG00000135577.4	6	142058330	142088799	-0.010685	0.0173503	0.538831	18185	0.963135	No
Brain-Caudate(basalganglia)	191	VTA1	ENSG00000009844.15	6	142147162	142224689	0.000102175	0.00214446	0.962055	18185	0.997743	No
Brain-Caudate(basalganglia)	191	ADGRG6	ENSG00000112414.14	6	142301854	142446266	0.0184493	0.0107075	0.0867143	18185	0.874417	No
Brain-Caudate(basalganglia)	191	HIVEP2	ENSG00000010818.9	6	142751467	142956698	-0.00229892	0.00308785	0.457605	18185	0.955415	No
Brain-Caudate(basalganglia)	191	LINC01277	ENSG00000229017.6	6	142966421	143038077	-0.00402953	0.00831602	0.628623	18185	0.974925	No
Brain-Caudate(basalganglia)	191	RP1-45I4.3	ENSG00000227192.1	6	143039425	143042324	-0.00373805	0.0197312	0.849968	18185	0.990126	No
Brain-Caudate(basalganglia)	191	AIG1	ENSG00000146416.17	6	143060496	143340304	-0.00348734	0.00194596	0.0749072	18185	0.855299	No
Brain-Caudate(basalganglia)	191	ADAT2	ENSG00000189007.15	6	143422832	143450673	0.0032671	0.00358473	0.363386	18185	0.951097	No
Brain-Caudate(basalganglia)	191	PEX3	ENSG00000034693.14	6	143450807	143490010	0.00619463	0.00324411	0.0578918	18185	0.837119	No
Brain-Caudate(basalganglia)	191	FUCA2	ENSG00000001036.13	6	143494811	143511690	-0.00526144	0.00305572	0.0869296	18185	0.874417	No
Brain-Caudate(basalganglia)	191	PHACTR2	ENSG00000112419.14	6	143536845	143831185	0.000520198	0.00304525	0.864567	18185	0.990126	No
Brain-Caudate(basalganglia)	191	LTV1	ENSG00000135521.8	6	143843344	143863812	-0.00218934	0.00290017	0.451358	18185	0.954826	No
Brain-Caudate(basalganglia)	191	PLAGL1	ENSG00000118495.18	6	143940300	144064599	0.00155005	0.00519407	0.765743	18185	0.982713	No
Brain-Caudate(basalganglia)	191	SF3B5	ENSG00000169976.6	6	144094881	144095573	0.000303276	0.00197739	0.878288	18185	0.991625	No
Brain-Caudate(basalganglia)	191	STX11	ENSG00000135604.9	6	144150526	144188370	0.0182079	0.00800423	0.0241758	18185	0.796128	No
Brain-Caudate(basalganglia)	191	UTRN	ENSG00000152818.18	6	144285701	144853034	0.00633455	0.00438407	0.150337	18185	0.912059	No
Brain-Caudate(basalganglia)	191	EPM2A	ENSG00000112425.14	6	145382535	145735569	-0.00439322	0.00293705	0.136573	18185	0.910264	No
Brain-Caudate(basalganglia)	191	RP3-466P17.1	ENSG00000270638.1	6	145735856	145737218	-0.000483484	0.00951597	0.959539	18185	0.997743	No
Brain-Caudate(basalganglia)	191	FBXO30	ENSG00000118496.4	6	145793502	145814753	0.00212834	0.00314504	0.499504	18185	0.959848	No
Brain-Caudate(basalganglia)	191	SHPRH	ENSG00000146414.15	6	145864245	145964423	-0.000593248	0.00352291	0.866472	18185	0.990126	No
Brain-Caudate(basalganglia)	191	GRM1	ENSG00000152822.13	6	146027782	146437598	0.0108554	0.00621302	0.0824178	18185	0.861632	No
Brain-Caudate(basalganglia)	191	RAB32	ENSG00000118508.4	6	146543693	146554965	-0.00322962	0.00402176	0.423082	18185	0.953102	No
Brain-Caudate(basalganglia)	191	ADGB	ENSG00000118492.16	6	146598965	146815462	0.0142565	0.0219371	0.516651	18185	0.959848	No
Brain-Caudate(basalganglia)	191	STXBP5	ENSG00000164506.14	6	147204615	147390476	0.00196236	0.00319685	0.540145	18185	0.963514	No
Brain-Caudate(basalganglia)	191	SAMD5	ENSG00000203727.3	6	147508927	147570021	-0.000714894	0.00698778	0.918635	18185	0.993681	No
Brain-Caudate(basalganglia)	191	SASH1	ENSG00000111961.17	6	148342593	148552050	-0.00314718	0.00279124	0.261121	18185	0.932169	No
Brain-Caudate(basalganglia)	191	UST	ENSG00000111962.7	6	148747328	149076990	0.0018278	0.00524855	0.728086	18185	0.981074	No
Brain-Caudate(basalganglia)	191	RP1-111D6.3	ENSG00000228408.6	6	149217926	149245554	0.0101445	0.0176472	0.566156	18185	0.966177	No
Brain-Caudate(basalganglia)	191	RP1-111D6.4	ENSG00000225924.2	6	149243299	149257551	0.0113097	0.0247596	0.648416	18185	0.977893	No
Brain-Caudate(basalganglia)	191	RP1-111D6.5	ENSG00000283608.1	6	149246095	149255415	0.0136441	0.0268426	0.611906	18185	0.971878	No
Brain-Caudate(basalganglia)	191	TAB2	ENSG00000055208.18	6	149317534	149411613	-0.00337196	0.00265154	0.205228	18185	0.92557	No
Brain-Caudate(basalganglia)	191	SUMO4	ENSG00000177688.6	6	149400227	149401292	-0.0103913	0.018146	0.567643	18185	0.966177	No
Brain-Caudate(basalganglia)	191	ZC3H12D	ENSG00000178199.13	6	149446795	149485061	-0.000633297	0.0059438	0.915274	18185	0.993154	No
Brain-Caudate(basalganglia)	191	PPIL4	ENSG00000131013.3	6	149504733	149546038	0.000673967	0.00265212	0.799709	18185	0.985532	No
Brain-Caudate(basalganglia)	191	GINM1	ENSG00000055211.12	6	149566294	149591748	-0.00268949	0.00229418	0.242722	18185	0.932169	No
Brain-Caudate(basalganglia)	191	KATNA1	ENSG00000186625.13	6	149594873	149648972	-0.00451047	0.00303337	0.138891	18185	0.910264	No
Brain-Caudate(basalganglia)	191	LATS1	ENSG00000131023.12	6	149658153	149716425	0.0054512	0.00230463	0.0191481	18185	0.788323	No
Brain-Caudate(basalganglia)	191	NUP43	ENSG00000120253.13	6	149724315	149749442	0.00223075	0.00243463	0.360836	18185	0.950152	No
Brain-Caudate(basalganglia)	191	PCMT1	ENSG00000120265.16	6	149749666	149811420	-0.00531353	0.00254019	0.0379526	18185	0.826774	No
Brain-Caudate(basalganglia)	191	LRP11	ENSG00000120256.9	6	149818798	149863493	0.000810438	0.00224062	0.718027	18185	0.981074	No
Brain-Caudate(basalganglia)	191	RAET1E	ENSG00000164520.11	6	149883375	149898102	0.0157134	0.0118118	0.185208	18185	0.922114	No
Brain-Caudate(basalganglia)	191	RAET1G	ENSG00000203722.7	6	149916878	149923121	0.0112172	0.0119521	0.349322	18185	0.946021	No
Brain-Caudate(basalganglia)	191	ULBP2	ENSG00000131015.4	6	149942000	149949235	0.0112217	0.0134255	0.404422	18185	0.953102	No
Brain-Caudate(basalganglia)	191	ULBP3	ENSG00000131019.10	6	150063150	150069095	-0.0162764	0.021155	0.442737	18185	0.953657	No
Brain-Caudate(basalganglia)	191	PPP1R14C	ENSG00000198729.4	6	150143076	150250357	-0.00565682	0.005493	0.304564	18185	0.934363	No
Brain-Caudate(basalganglia)	191	PLEKHG1	ENSG00000120278.15	6	150599883	150843665	-0.00043657	0.0044203	0.921442	18185	0.994387	No
Brain-Caudate(basalganglia)	191	MTHFD1L	ENSG00000120254.15	6	150865549	151101887	0.00122007	0.00370417	0.742279	18185	0.981074	No
Brain-Caudate(basalganglia)	191	AKAP12	ENSG00000131016.16	6	151239999	151358557	-0.000299608	0.00473195	0.94959	18185	0.997179	No
Brain-Caudate(basalganglia)	191	ZBTB2	ENSG00000181472.4	6	151364117	151391548	0.00210934	0.00302593	0.486705	18185	0.959132	No
Brain-Caudate(basalganglia)	191	RMND1	ENSG00000155906.16	6	151404763	151452181	0.00230932	0.00309803	0.457056	18185	0.955415	No
Brain-Caudate(basalganglia)	191	ARMT1	ENSG00000146476.10	6	151452258	151470101	0.00261101	0.00353761	0.461495	18185	0.955415	No
Brain-Caudate(basalganglia)	191	CCDC170	ENSG00000120262.9	6	151494030	151621193	-0.0108442	0.01169	0.354914	18185	0.947185	No
Brain-Caudate(basalganglia)	191	ESR1	ENSG00000091831.22	6	151656691	152129619	-6.54384e-05	0.00702339	0.992577	18185	0.998397	No
Brain-Caudate(basalganglia)	191	SYNE1	ENSG00000131018.22	6	152121684	152637801	0.00366222	0.00272095	0.180126	18185	0.922114	No
Brain-Caudate(basalganglia)	191	MYCT1	ENSG00000120279.6	6	152697895	152724567	0.00044059	0.00662037	0.947018	18185	0.997179	No
Brain-Caudate(basalganglia)	191	VIP	ENSG00000146469.12	6	152750798	152759765	0.00619578	0.010613	0.560139	18185	0.964911	No
Brain-Caudate(basalganglia)	191	FBXO5	ENSG00000112029.9	6	152970529	152983579	-0.0150528	0.00525231	0.00468652	18185	0.675297	No
Brain-Caudate(basalganglia)	191	MTRF1L	ENSG00000112031.15	6	152987362	153002685	-0.00501306	0.0049324	0.310914	18185	0.936479	No
Brain-Caudate(basalganglia)	191	RGS17	ENSG00000091844.7	6	153004459	153131249	0.00140916	0.0039102	0.719013	18185	0.981074	No
Brain-Caudate(basalganglia)	191	IPCEF1	ENSG00000074706.13	6	154154496	154356792	-0.00268501	0.00547186	0.624279	18185	0.974705	No
Brain-Caudate(basalganglia)	191	CNKSR3	ENSG00000153721.18	6	154387504	154510659	-0.000478376	0.00427271	0.910987	18185	0.993063	No
Brain-Caudate(basalganglia)	191	SCAF8	ENSG00000213079.9	6	154733325	154834244	-0.00110498	0.00237555	0.642424	18185	0.976945	No
Brain-Caudate(basalganglia)	191	TIAM2	ENSG00000146426.17	6	154995354	155257508	0.00319722	0.00464701	0.492386	18185	0.959419	No
Brain-Caudate(basalganglia)	191	TFB1M	ENSG00000029639.10	6	155257724	155314493	0.00226137	0.00346218	0.514539	18185	0.959848	No
Brain-Caudate(basalganglia)	191	CLDN20	ENSG00000171217.5	6	155264013	155276548	0.0272444	0.0187939	0.149012	18185	0.911057	No
Brain-Caudate(basalganglia)	191	RP11-230C9.4	ENSG00000271265.1	6	156774217	156774662	-0.00217978	0.007976	0.784962	18185	0.985215	No
Brain-Caudate(basalganglia)	191	ARID1B	ENSG00000049618.22	6	156777432	157210779	0.00139148	0.00164243	0.398077	18185	0.953102	No
Brain-Caudate(basalganglia)	191	TMEM242	ENSG00000215712.10	6	157289386	157323601	-0.00341975	0.00256574	0.184374	18185	0.922114	No
Brain-Caudate(basalganglia)	191	RP5-933K21.3	ENSG00000271040.1	6	157323964	157324477	-0.0232405	0.0179124	0.196243	18185	0.923941	No
Brain-Caudate(basalganglia)	191	ZDHHC14	ENSG00000175048.16	6	157381133	157678146	-0.00371615	0.00337869	0.272949	18185	0.933295	No
Brain-Caudate(basalganglia)	191	SNX9	ENSG00000130340.15	6	157700387	157945077	-0.00199934	0.00183428	0.277273	18185	0.934363	No
Brain-Caudate(basalganglia)	191	SYNJ2	ENSG00000078269.14	6	157981887	158099176	-0.00834485	0.00457617	0.0699875	18185	0.852108	No
Brain-Caudate(basalganglia)	191	SERAC1	ENSG00000122335.13	6	158109515	158168270	-0.00616906	0.00293137	0.0368146	18185	0.826774	No
Brain-Caudate(basalganglia)	191	GTF2H5	ENSG00000272047.1	6	158168352	158199344	-0.00224713	0.00231601	0.333302	18185	0.941649	No
Brain-Caudate(basalganglia)	191	TULP4	ENSG00000130338.12	6	158232236	158511828	-0.00621068	0.0030299	0.0419292	18185	0.835493	No
Brain-Caudate(basalganglia)	191	TMEM181	ENSG00000146433.8	6	158536436	158635428	-0.00242175	0.00207131	0.243975	18185	0.932169	No
Brain-Caudate(basalganglia)	191	DYNLT1	ENSG00000146425.10	6	158636474	158644739	0.000208954	0.00248123	0.932986	18185	0.996165	No
Brain-Caudate(basalganglia)	191	SYTL3	ENSG00000164674.15	6	158650014	158764876	-0.00215917	0.0088601	0.807762	18185	0.985985	No
Brain-Caudate(basalganglia)	191	EZR	ENSG00000092820.17	6	158765741	158819412	-0.00619633	0.00312812	0.0492309	18185	0.837119	No
Brain-Caudate(basalganglia)	191	C6orf99	ENSG00000203711.11	6	158869939	158910353	0.0178903	0.0135458	0.188376	18185	0.923941	No
Brain-Caudate(basalganglia)	191	RSPH3	ENSG00000130363.11	6	158972871	159000187	-0.00386005	0.0032925	0.242696	18185	0.932169	No
Brain-Caudate(basalganglia)	191	TAGAP	ENSG00000164691.16	6	159034468	159045152	-0.00563064	0.00825921	0.496336	18185	0.959848	No
Brain-Caudate(basalganglia)	191	RP11-13P5.1	ENSG00000224478.1	6	159107791	159116053	-0.060193	0.0189696	0.00179177	18185	0.675297	No
Brain-Caudate(basalganglia)	191	FNDC1	ENSG00000164694.16	6	159169397	159272109	0.00273877	0.0156511	0.861298	18185	0.990126	No
Brain-Caudate(basalganglia)	191	RP3-393E18.2	ENSG00000237927.1	6	159586955	159589169	0.00595356	0.0203288	0.769985	18185	0.983369	No
Brain-Caudate(basalganglia)	191	SOD2	ENSG00000112096.16	6	159669057	159762494	0.00233626	0.00498564	0.63996	18185	0.97668	No
Brain-Caudate(basalganglia)	191	WTAP	ENSG00000146457.14	6	159725585	159756319	-0.00258632	0.00196872	0.190726	18185	0.923941	No
Brain-Caudate(basalganglia)	191	ACAT2	ENSG00000120437.8	6	159762530	159778280	-0.00330223	0.00397991	0.407864	18185	0.953102	No
Brain-Caudate(basalganglia)	191	TCP1	ENSG00000120438.11	6	159778498	159789749	-0.00381472	0.00279341	0.173876	18185	0.92172	No
Brain-Caudate(basalganglia)	191	MRPL18	ENSG00000112110.9	6	159789812	159798436	0.00119069	0.00269753	0.659486	18185	0.978388	No
Brain-Caudate(basalganglia)	191	PNLDC1	ENSG00000146453.12	6	159800249	159820704	-0.00229612	0.00853366	0.788207	18185	0.985215	No
Brain-Caudate(basalganglia)	191	IGF2R	ENSG00000197081.12	6	159969099	160113507	-0.00204886	0.00245814	0.405739	18185	0.953102	No
Brain-Caudate(basalganglia)	191	SLC22A1	ENSG00000175003.12	6	160121789	160158718	-0.0194505	0.0137459	0.158909	18185	0.914011	No
Brain-Caudate(basalganglia)	191	SLC22A3	ENSG00000146477.5	6	160348268	160452581	0.00201156	0.00705716	0.775964	18185	0.98491	No
Brain-Caudate(basalganglia)	191	MAP3K4	ENSG00000085511.19	6	161022194	161117385	-0.00105088	0.00231064	0.649838	18185	0.978066	No
Brain-Caudate(basalganglia)	191	AGPAT4	ENSG00000026652.13	6	161129979	161274061	-0.00842821	0.00362642	0.0213095	18185	0.789064	No
Brain-Caudate(basalganglia)	191	PARK2	ENSG00000185345.18	6	161347420	162727771	0.000210122	0.00311204	0.946248	18185	0.997179	No
Brain-Caudate(basalganglia)	191	PACRG	ENSG00000112530.11	6	162727132	163315492	-0.00221902	0.00423219	0.600744	18185	0.97175	No
Brain-Caudate(basalganglia)	191	CAHM	ENSG00000270419.1	6	163413065	163413960	0.00213205	0.00532	0.689102	18185	0.979462	No
Brain-Caudate(basalganglia)	191	QKI	ENSG00000112531.16	6	163414000	163578596	-0.00239143	0.00254543	0.348815	18185	0.946021	No
Brain-Caudate(basalganglia)	191	RP5-826L7.1	ENSG00000228692.2	6	163586583	163588165	0.0309121	0.0161169	0.0567988	18185	0.837119	No
Brain-Caudate(basalganglia)	191	RP11-300M24.1	ENSG00000227455.2	6	164827750	164831630	0.00327634	0.0108363	0.762758	18185	0.982201	No
Brain-Caudate(basalganglia)	191	C6orf118	ENSG00000112539.14	6	165279664	165309607	-0.00843514	0.00960087	0.380876	18185	0.953102	No
Brain-Caudate(basalganglia)	191	PDE10A	ENSG00000112541.13	6	165327287	165986603	0.00276908	0.00526824	0.599843	18185	0.97175	No
Brain-Caudate(basalganglia)	191	LINC00473	ENSG00000223414.2	6	165908802	165987550	0.0147661	0.0285193	0.605304	18185	0.971878	No
Brain-Caudate(basalganglia)	191	RP4-655C5.9	ENSG00000280850.1	6	166275462	166277077	0.0196378	0.0113339	0.0849801	18185	0.870627	No
Brain-Caudate(basalganglia)	191	PRR18	ENSG00000176381.5	6	166305300	166308448	-0.00811421	0.00468472	0.0850876	18185	0.871238	No
Brain-Caudate(basalganglia)	191	SFT2D1	ENSG00000198818.9	6	166319728	166342591	0.000556265	0.0021528	0.796419	18185	0.985215	No
Brain-Caudate(basalganglia)	191	MPC1	ENSG00000060762.18	6	166364919	166383013	-0.000819275	0.00225267	0.716544	18185	0.981074	No
Brain-Caudate(basalganglia)	191	RPS6KA2	ENSG00000071242.11	6	166409364	166906451	-0.00106764	0.00308173	0.729442	18185	0.981074	No
Brain-Caudate(basalganglia)	191	RNASET2	ENSG00000026297.15	6	166929504	166957184	0.00298752	0.00380535	0.433502	18185	0.953594	No
Brain-Caudate(basalganglia)	191	FGFR1OP	ENSG00000213066.11	6	166999182	167052713	-0.00126797	0.00236826	0.593076	18185	0.971232	No
Brain-Caudate(basalganglia)	191	CCR6	ENSG00000112486.15	6	167111807	167139696	0.0115345	0.0104403	0.270814	18185	0.933295	No
Brain-Caudate(basalganglia)	191	RP11-568A7.4	ENSG00000280707.2	6	167228300	167237507	0.00403159	0.0231959	0.862226	18185	0.990126	No
Brain-Caudate(basalganglia)	191	RP11-568A7.3	ENSG00000231720.1	6	167237512	167240480	-0.000983915	0.0227222	0.965512	18185	0.997743	No
Brain-Caudate(basalganglia)	191	TTLL2	ENSG00000120440.13	6	167325086	167359503	-0.0162215	0.0180319	0.369613	18185	0.951368	No
Brain-Caudate(basalganglia)	191	RP11-351J23.2	ENSG00000272549.1	6	167666840	167679270	-0.0155151	0.0206919	0.45441	18185	0.955109	No
Brain-Caudate(basalganglia)	191	RP11-351J23.1	ENSG00000203688.4	6	167679626	167683787	-0.0131466	0.0235724	0.577781	18185	0.968834	No
Brain-Caudate(basalganglia)	191	LINC01558	ENSG00000146521.9	6	167784537	167791093	-0.00730157	0.0221857	0.742479	18185	0.981074	No
Brain-Caudate(basalganglia)	191	AFDN-AS1	ENSG00000198221.8	6	167823876	167826709	0.00129338	0.00803212	0.872265	18185	0.990889	No
Brain-Caudate(basalganglia)	191	AFDN	ENSG00000130396.20	6	167826922	167972023	0.000801269	0.0025382	0.752632	18185	0.981652	No
Brain-Caudate(basalganglia)	191	KIF25-AS1	ENSG00000229921.6	6	167992822	167997077	-0.0145302	0.0328221	0.658553	18185	0.978388	No
Brain-Caudate(basalganglia)	191	KIF25	ENSG00000125337.16	6	167999092	168045089	-0.0124254	0.0160284	0.4393	18185	0.953594	No
Brain-Caudate(basalganglia)	191	RP11-503C24.2	ENSG00000237987.1	6	168225279	168226517	0.0223376	0.0256271	0.384641	18185	0.953102	No
Brain-Caudate(basalganglia)	191	DACT2	ENSG00000164488.11	6	168292830	168319754	0.00688541	0.00535104	0.199944	18185	0.92557	No
Brain-Caudate(basalganglia)	191	SMOC2	ENSG00000112562.18	6	168441151	168673445	6.10441e-05	0.00808325	0.993983	18185	0.998934	No
Brain-Caudate(basalganglia)	191	LINC01615	ENSG00000223485.2	6	169158092	169162924	-0.0214253	0.0179265	0.233692	18185	0.931746	No
Brain-Caudate(basalganglia)	191	THBS2	ENSG00000186340.14	6	169215780	169254044	-0.00532636	0.0048681	0.275453	18185	0.934363	No
Brain-Caudate(basalganglia)	191	RP1-137D17.1	ENSG00000226194.5	6	169369998	169388385	-0.0085458	0.0134549	0.526192	18185	0.961083	No
Brain-Caudate(basalganglia)	191	RP1-137D17.2	ENSG00000272848.1	6	169426420	169427069	0.00626882	0.0119545	0.600696	18185	0.97175	No
Brain-Caudate(basalganglia)	191	WDR27	ENSG00000184465.15	6	169457212	169702048	0.00303198	0.00301464	0.315973	18185	0.937354	No
Brain-Caudate(basalganglia)	191	C6orf120	ENSG00000185127.6	6	169702190	169704856	-0.00218429	0.00306777	0.477439	18185	0.958857	No
Brain-Caudate(basalganglia)	191	PHF10	ENSG00000130024.14	6	169705133	169724055	-0.00514181	0.00286131	0.0741194	18185	0.854158	No
Brain-Caudate(basalganglia)	191	TCTE3	ENSG00000184786.5	6	169740114	169751587	0.000113044	0.00467035	0.980718	18185	0.997743	No
Brain-Caudate(basalganglia)	191	ERMARD	ENSG00000130023.15	6	169751622	169781584	0.00263406	0.00230813	0.255397	18185	0.932169	No
Brain-Caudate(basalganglia)	191	LINC00242	ENSG00000229214.1	6	169788790	169798825	-0.0102328	0.00680498	0.134519	18185	0.910264	No
Brain-Caudate(basalganglia)	191	LINC00574	ENSG00000231690.2	6	169795184	169802873	0.00753817	0.00773724	0.331314	18185	0.940866	No
Brain-Caudate(basalganglia)	191	RP1-182D15.2	ENSG00000236173.1	6	169809318	169810102	-0.00962323	0.0150729	0.524047	18185	0.961083	No
Brain-Caudate(basalganglia)	191	RP11-302L19.3	ENSG00000273100.1	6	170178681	170179660	0.00995684	0.0201804	0.622376	18185	0.974193	No
Brain-Caudate(basalganglia)	191	DLL1	ENSG00000198719.8	6	170282206	170306565	-0.00329201	0.00469204	0.483883	18185	0.958957	No
Brain-Caudate(basalganglia)	191	FAM120B	ENSG00000112584.13	6	170290703	170407065	-0.00303625	0.00226962	0.182765	18185	0.922114	No
Brain-Caudate(basalganglia)	191	RP5-894D12.4	ENSG00000271234.1	6	170297876	170298375	-0.0180057	0.0167098	0.282769	18185	0.934363	No
Brain-Caudate(basalganglia)	191	PSMB1	ENSG00000008018.8	6	170535117	170553341	-0.00153853	0.00188657	0.415923	18185	0.953102	No
Brain-Caudate(basalganglia)	191	TBP	ENSG00000112592.13	6	170554302	170572870	-0.00320468	0.00270747	0.238217	18185	0.932169	No
Brain-Caudate(basalganglia)	191	PDCD2	ENSG00000071994.10	6	170575295	170584692	-0.000143667	0.00211039	0.945806	18185	0.997179	No
Brain-Caudate(basalganglia)	191	AC093627.9	ENSG00000242474.2	7	135853	149466	0.00190471	0.011154	0.864613	18185	0.990126	No
Brain-Caudate(basalganglia)	191	AC093627.10	ENSG00000240859.1	7	149597	155465	0.00295522	0.00716131	0.680375	18185	0.978426	No
Brain-Caudate(basalganglia)	191	RP11-90P13.1	ENSG00000261795.1	7	161765	164972	-0.0267031	0.0157913	0.0926806	18185	0.88275	No
Brain-Caudate(basalganglia)	191	FAM20C	ENSG00000177706.8	7	192969	260745	0.00363241	0.00405477	0.371615	18185	0.951368	No
Brain-Caudate(basalganglia)	191	PDGFA	ENSG00000197461.13	7	497258	520296	-0.00238417	0.0034797	0.494179	18185	0.959537	No
Brain-Caudate(basalganglia)	191	HRAT92	ENSG00000223855.1	7	520391	525232	-0.016211	0.0116915	0.167403	18185	0.918343	No
Brain-Caudate(basalganglia)	191	PRKAR1B	ENSG00000188191.14	7	549197	727650	-0.000574858	0.00294304	0.845371	18185	0.990126	No
Brain-Caudate(basalganglia)	191	DNAAF5	ENSG00000164818.15	7	726978	786475	-0.00076851	0.00282109	0.785634	18185	0.985215	No
Brain-Caudate(basalganglia)	191	SUN1	ENSG00000164828.17	7	816615	874920	-0.00285352	0.00197669	0.150708	18185	0.912059	No
Brain-Caudate(basalganglia)	191	GET4	ENSG00000239857.6	7	876552	896436	0.00329497	0.00606641	0.587742	18185	0.970622	No
Brain-Caudate(basalganglia)	191	ADAP1	ENSG00000105963.13	7	897901	955407	0.00295232	0.0035533	0.407221	18185	0.953102	No
Brain-Caudate(basalganglia)	191	COX19	ENSG00000240230.5	7	966075	975599	-0.00516879	0.00320156	0.108293	18185	0.892093	No
Brain-Caudate(basalganglia)	191	C7orf50	ENSG00000146540.14	7	996986	1138260	0.0026432	0.00414521	0.524563	18185	0.961083	No
Brain-Caudate(basalganglia)	191	GPR146	ENSG00000164849.9	7	1044576	1057764	0.00307538	0.00774357	0.691756	18185	0.980058	No
Brain-Caudate(basalganglia)	191	GPER1	ENSG00000164850.14	7	1082208	1093815	0.00728497	0.00729909	0.319675	18185	0.938506	No
Brain-Caudate(basalganglia)	191	ZFAND2A	ENSG00000178381.11	7	1152071	1160759	0.00062568	0.00454703	0.890719	18185	0.992767	No
Brain-Caudate(basalganglia)	191	MICALL2	ENSG00000164877.18	7	1434366	1459502	-0.000800394	0.0040347	0.842988	18185	0.990126	No
Brain-Caudate(basalganglia)	191	RP11-1246C19.1	ENSG00000273230.1	7	1464497	1467522	0.00119754	0.0043203	0.781973	18185	0.985215	No
Brain-Caudate(basalganglia)	191	INTS1	ENSG00000164880.15	7	1470277	1504367	0.0022329	0.00306935	0.467938	18185	0.956639	No
Brain-Caudate(basalganglia)	191	MAFK	ENSG00000198517.9	7	1530714	1542234	-0.00233334	0.00597456	0.696625	18185	0.981074	No
Brain-Caudate(basalganglia)	191	PSMG3	ENSG00000157778.8	7	1567330	1571005	-0.0021815	0.00280804	0.438318	18185	0.953594	No
Brain-Caudate(basalganglia)	191	PSMG3-AS1	ENSG00000230487.7	7	1570073	1589626	0.00451831	0.00382775	0.239496	18185	0.932169	No
Brain-Caudate(basalganglia)	191	ELFN1	ENSG00000225968.7	7	1688119	1747954	0.0032052	0.00815813	0.6949	18185	0.981074	No
Brain-Caudate(basalganglia)	191	MAD1L1	ENSG00000002822.15	7	1815793	2233243	0.0027801	0.00347687	0.425066	18185	0.953102	No
Brain-Caudate(basalganglia)	191	MRM2	ENSG00000122687.17	7	2234231	2242198	-0.00374317	0.00264377	0.15866	18185	0.914011	No
Brain-Caudate(basalganglia)	191	NUDT1	ENSG00000106268.15	7	2242222	2251146	-0.00484039	0.0035962	0.180114	18185	0.922114	No
Brain-Caudate(basalganglia)	191	SNX8	ENSG00000106266.10	7	2251770	2354318	0.000558086	0.00357524	0.876143	18185	0.991333	No
Brain-Caudate(basalganglia)	191	EIF3B	ENSG00000106263.17	7	2354086	2380745	-0.000232255	0.00181804	0.898499	18185	0.992961	No
Brain-Caudate(basalganglia)	191	CHST12	ENSG00000136213.9	7	2403560	2448483	0.00114342	0.00322259	0.723171	18185	0.981074	No
Brain-Caudate(basalganglia)	191	LFNG	ENSG00000106003.12	7	2512529	2529177	0.00481229	0.00718932	0.504175	18185	0.959848	No
Brain-Caudate(basalganglia)	191	BRAT1	ENSG00000106009.15	7	2537877	2555727	0.00173592	0.00286149	0.544898	18185	0.963767	No
Brain-Caudate(basalganglia)	191	IQCE	ENSG00000106012.17	7	2558972	2614734	-0.0044482	0.00299906	0.139885	18185	0.910264	No
Brain-Caudate(basalganglia)	191	TTYH3	ENSG00000136295.14	7	2631951	2664802	0.0051811	0.00327109	0.115084	18185	0.896326	No
Brain-Caudate(basalganglia)	191	AMZ1	ENSG00000174945.13	7	2679522	2775500	0.00600044	0.00615919	0.331337	18185	0.940866	No
Brain-Caudate(basalganglia)	191	GNA12	ENSG00000146535.13	7	2728112	2844324	0.001707	0.00280263	0.543296	18185	0.963687	No
Brain-Caudate(basalganglia)	191	CARD11	ENSG00000198286.9	7	2906141	3043945	-0.0021931	0.00808684	0.786573	18185	0.985215	No
Brain-Caudate(basalganglia)	191	SDK1	ENSG00000146555.18	7	3301448	4269000	-0.00525382	0.00621181	0.398871	18185	0.953102	No
Brain-Caudate(basalganglia)	191	FOXK1	ENSG00000164916.10	7	4682309	4771443	0.00389057	0.00288684	0.179561	18185	0.922114	No
Brain-Caudate(basalganglia)	191	AP5Z1	ENSG00000242802.6	7	4775622	4791768	0.0039813	0.00303481	0.19134	18185	0.923941	No
Brain-Caudate(basalganglia)	191	RADIL	ENSG00000157927.16	7	4797055	4883719	-0.0007924	0.00517077	0.878387	18185	0.991625	No
Brain-Caudate(basalganglia)	191	MMD2	ENSG00000136297.14	7	4905989	4959213	-0.0017329	0.00548667	0.752515	18185	0.981652	No
Brain-Caudate(basalganglia)	191	RBAK	ENSG00000146587.17	7	5045821	5069488	0.00107775	0.00295544	0.715816	18185	0.981074	No
Brain-Caudate(basalganglia)	191	RBAKDN	ENSG00000273313.1	7	5072125	5073223	0.0112989	0.013384	0.399745	18185	0.953102	No
Brain-Caudate(basalganglia)	191	WIPI2	ENSG00000157954.14	7	5190188	5233826	-0.000665525	0.00150531	0.65897	18185	0.978388	No
Brain-Caudate(basalganglia)	191	SLC29A4	ENSG00000164638.10	7	5274369	5306789	0.00763659	0.00722122	0.291783	18185	0.934363	No
Brain-Caudate(basalganglia)	191	TNRC18	ENSG00000182095.14	7	5306871	5425414	0.00569346	0.0025769	0.0284896	18185	0.811971	No
Brain-Caudate(basalganglia)	191	RP11-1275H24.2	ENSG00000272953.1	7	5425770	5426276	-0.0019011	0.00665255	0.775404	18185	0.98491	No
Brain-Caudate(basalganglia)	191	RP11-1275H24.1	ENSG00000234432.4	7	5426402	5428730	-0.012827	0.007743	0.0994573	18185	0.889749	No
Brain-Caudate(basalganglia)	191	RP11-1275H24.3	ENSG00000273084.1	7	5428928	5429672	0.00932868	0.00717929	0.19558	18185	0.923941	No
Brain-Caudate(basalganglia)	191	FBXL18	ENSG00000155034.18	7	5431335	5513798	-0.00176121	0.0050973	0.730135	18185	0.981074	No
Brain-Caudate(basalganglia)	191	AC092171.4	ENSG00000230733.2	7	5475804	5479811	-0.000884132	0.00342592	0.796666	18185	0.985215	No
Brain-Caudate(basalganglia)	191	ACTB	ENSG00000075624.13	7	5527151	5563784	-0.00193869	0.00294883	0.511791	18185	0.959848	No
Brain-Caudate(basalganglia)	191	FSCN1	ENSG00000075618.17	7	5592823	5606655	-0.000468488	0.00391613	0.904918	18185	0.993063	No
Brain-Caudate(basalganglia)	191	RNF216	ENSG00000011275.18	7	5620047	5781739	0.00487696	0.00254053	0.0565852	18185	0.837119	No
Brain-Caudate(basalganglia)	191	OCM	ENSG00000122543.10	7	5879827	5886362	-0.0063879	0.0123537	0.605773	18185	0.971878	No
Brain-Caudate(basalganglia)	191	CCZ1	ENSG00000122674.11	7	5898734	5926550	-0.00667539	0.00789682	0.399124	18185	0.953102	No
Brain-Caudate(basalganglia)	191	RSPH10B	ENSG00000155026.16	7	5925550	5970683	-0.0248732	0.0148999	0.0968989	18185	0.888606	No
Brain-Caudate(basalganglia)	191	PMS2	ENSG00000122512.14	7	5973239	6009125	0.00728492	0.00333776	0.0304463	18185	0.815456	No
Brain-Caudate(basalganglia)	191	AIMP2	ENSG00000106305.9	7	6009245	6018045	-0.00481395	0.00350938	0.171963	18185	0.920247	No
Brain-Caudate(basalganglia)	191	EIF2AK1	ENSG00000086232.12	7	6022244	6059230	-0.00142724	0.00185356	0.442375	18185	0.953657	No
Brain-Caudate(basalganglia)	191	ANKRD61	ENSG00000157999.5	7	6031376	6036386	-0.0293682	0.0145154	0.0446235	18185	0.837119	No
Brain-Caudate(basalganglia)	191	USP42	ENSG00000106346.11	7	6104884	6161564	-0.000912436	0.00235241	0.698599	18185	0.981074	No
Brain-Caudate(basalganglia)	191	CYTH3	ENSG00000008256.15	7	6161776	6272644	-0.0026557	0.00360674	0.46256	18185	0.955895	No
Brain-Caudate(basalganglia)	191	FAM220A	ENSG00000178397.12	7	6329409	6348981	-0.00244333	0.00255034	0.339411	18185	0.943357	No
Brain-Caudate(basalganglia)	191	RAC1	ENSG00000136238.17	7	6374523	6403977	-0.00147406	0.00207397	0.478224	18185	0.958857	No
Brain-Caudate(basalganglia)	191	DAGLB	ENSG00000164535.14	7	6409129	6448012	0.00161283	0.00357856	0.652789	18185	0.978066	No
Brain-Caudate(basalganglia)	191	KDELR2	ENSG00000136240.9	7	6461081	6484242	-0.00315388	0.00229406	0.171012	18185	0.918999	No
Brain-Caudate(basalganglia)	191	GRID2IP	ENSG00000215045.8	7	6497462	6551436	0.010786	0.0098852	0.276773	18185	0.934363	No
Brain-Caudate(basalganglia)	191	ZDHHC4	ENSG00000136247.14	7	6577434	6589374	-0.000235225	0.00258199	0.927519	18185	0.995516	No
Brain-Caudate(basalganglia)	191	C7orf26	ENSG00000146576.12	7	6590017	6608726	-0.00110486	0.00256847	0.667625	18185	0.978426	No
Brain-Caudate(basalganglia)	191	ZNF853	ENSG00000236609.3	7	6615617	6624290	-0.00366491	0.00306131	0.232916	18185	0.931746	No
Brain-Caudate(basalganglia)	191	ZNF316	ENSG00000205903.6	7	6637322	6656432	-0.0049635	0.00251074	0.0496794	18185	0.837119	No
Brain-Caudate(basalganglia)	191	ZNF12	ENSG00000164631.18	7	6688433	6706923	-0.00272115	0.0026565	0.307141	18185	0.934363	No
Brain-Caudate(basalganglia)	191	RSPH10B2	ENSG00000169402.15	7	6754109	6799365	-0.0109369	0.0203361	0.591418	18185	0.971232	No
Brain-Caudate(basalganglia)	191	CCZ1B	ENSG00000146574.15	7	6794134	6826770	0.0111925	0.00794488	0.160742	18185	0.916905	No
Brain-Caudate(basalganglia)	191	C1GALT1	ENSG00000106392.10	7	7156934	7248651	-0.00385084	0.00400606	0.337798	18185	0.942968	No
Brain-Caudate(basalganglia)	191	COL28A1	ENSG00000215018.9	7	7356203	7535853	-0.00659843	0.00803037	0.412414	18185	0.953102	No
Brain-Caudate(basalganglia)	191	RP5-1159O4.2	ENSG00000272732.1	7	7550104	7552440	0.00084783	0.00703758	0.904253	18185	0.993063	No
Brain-Caudate(basalganglia)	191	RP5-1159O4.1	ENSG00000272894.5	7	7552462	7566871	-0.0135626	0.00579941	0.0205254	18185	0.788323	No
Brain-Caudate(basalganglia)	191	MIOS	ENSG00000164654.15	7	7566997	7607496	0.0022681	0.00251624	0.368667	18185	0.951368	No
Brain-Caudate(basalganglia)	191	RP5-1007H16.1	ENSG00000272745.1	7	7619872	7620543	0.0485739	0.0227459	0.0341604	18185	0.825756	No
Brain-Caudate(basalganglia)	191	RPA3	ENSG00000106399.11	7	7636518	7718607	-0.00147952	0.00317903	0.642244	18185	0.976945	No
Brain-Caudate(basalganglia)	191	UMAD1	ENSG00000219545.11	7	7641504	7968020	-0.00315334	0.00323844	0.331586	18185	0.940866	No
Brain-Caudate(basalganglia)	191	GLCCI1	ENSG00000106415.12	7	7968794	8094272	0.000526769	0.00294454	0.858233	18185	0.990126	No
Brain-Caudate(basalganglia)	191	ICA1	ENSG00000003147.17	7	8113184	8262579	0.00254275	0.00310768	0.414386	18185	0.953102	No
Brain-Caudate(basalganglia)	191	NXPH1	ENSG00000122584.12	7	8433955	8752963	-0.00711759	0.00633451	0.262767	18185	0.932847	No
Brain-Caudate(basalganglia)	191	RP4-668E10.4	ENSG00000278254.4	7	9082557	9189857	0.0100185	0.0186536	0.591917	18185	0.971232	No
Brain-Caudate(basalganglia)	191	NDUFA4	ENSG00000189043.9	7	10931951	10940256	-0.0058411	0.00302496	0.0551608	18185	0.837119	No
Brain-Caudate(basalganglia)	191	PHF14	ENSG00000106443.15	7	10973872	11169630	-0.00518199	0.00324398	0.112041	18185	0.892093	No
Brain-Caudate(basalganglia)	191	THSD7A	ENSG00000005108.15	7	11370357	11832198	0.000540757	0.0041665	0.896889	18185	0.992961	No
Brain-Caudate(basalganglia)	191	TMEM106B	ENSG00000106460.18	7	12211241	12243367	0.00054252	0.0033922	0.873126	18185	0.990891	No
Brain-Caudate(basalganglia)	191	VWDE	ENSG00000146530.11	7	12330885	12403941	-0.00301996	0.015424	0.845005	18185	0.990126	No
Brain-Caudate(basalganglia)	191	AC005281.1	ENSG00000226690.7	7	12483344	12541910	-0.0169855	0.0186003	0.362444	18185	0.950438	No
Brain-Caudate(basalganglia)	191	SCIN	ENSG00000006747.14	7	12570849	12660179	0.00619261	0.00927853	0.505418	18185	0.959848	No
Brain-Caudate(basalganglia)	191	ARL4A	ENSG00000122644.12	7	12686856	12690934	0.00294747	0.00526203	0.576126	18185	0.968761	No
Brain-Caudate(basalganglia)	191	ETV1	ENSG00000006468.13	7	13891228	13991425	0.000453703	0.00453728	0.920467	18185	0.994109	No
Brain-Caudate(basalganglia)	191	DGKB	ENSG00000136267.13	7	14145049	14974777	0.00403588	0.00414326	0.331408	18185	0.940866	No
Brain-Caudate(basalganglia)	191	AGMO	ENSG00000187546.13	7	15200318	15562015	0.0016658	0.0155084	0.914589	18185	0.993117	No
Brain-Caudate(basalganglia)	191	MEOX2	ENSG00000106511.5	7	15611212	15686812	0.0104686	0.0145276	0.472152	18185	0.956855	No
Brain-Caudate(basalganglia)	191	ISPD	ENSG00000214960.9	7	16087527	16421322	0.000420736	0.00401331	0.916631	18185	0.993485	No
Brain-Caudate(basalganglia)	191	SOSTDC1	ENSG00000171243.7	7	16461481	16530580	0.0254723	0.0175883	0.149399	18185	0.911057	No
Brain-Caudate(basalganglia)	191	GS1-166A23.1	ENSG00000272537.1	7	16471184	16471373	0.0286943	0.0230706	0.21531	18185	0.92557	No
Brain-Caudate(basalganglia)	191	GS1-166A23.2	ENSG00000272361.2	7	16593626	16594224	0.00655622	0.00929462	0.481547	18185	0.958957	No
Brain-Caudate(basalganglia)	191	ANKMY2	ENSG00000106524.8	7	16599776	16645817	0.000849917	0.00334426	0.799695	18185	0.985532	No
Brain-Caudate(basalganglia)	191	BZW2	ENSG00000136261.14	7	16646131	16706523	0.000837672	0.00327952	0.798705	18185	0.985221	No
Brain-Caudate(basalganglia)	191	TSPAN13	ENSG00000106537.7	7	16753535	16784536	-0.00243402	0.00428094	0.570402	18185	0.967023	No
Brain-Caudate(basalganglia)	191	AGR3	ENSG00000173467.8	7	16859405	16881987	0.0364539	0.0218029	0.0963798	18185	0.887784	No
Brain-Caudate(basalganglia)	191	AHR	ENSG00000106546.12	7	17298622	17346152	0.00375476	0.00474127	0.42951	18185	0.953594	No
Brain-Caudate(basalganglia)	191	SNX13	ENSG00000071189.21	7	17790761	17940501	0.00217725	0.00189384	0.251913	18185	0.932169	No
Brain-Caudate(basalganglia)	191	HDAC9	ENSG00000048052.21	7	18086949	19002416	0.00887913	0.00437782	0.044109	18185	0.837119	No
Brain-Caudate(basalganglia)	191	TWIST1	ENSG00000122691.12	7	19020991	19117672	0.00860484	0.0110806	0.438501	18185	0.953594	No
Brain-Caudate(basalganglia)	191	TWISTNB	ENSG00000105849.5	7	19695462	19709087	0.00121329	0.00264798	0.6474	18185	0.977377	No
Brain-Caudate(basalganglia)	191	TMEM196	ENSG00000173452.13	7	19719310	19773598	0.00111548	0.00514901	0.82875	18185	0.989799	No
Brain-Caudate(basalganglia)	191	ITGB8	ENSG00000105855.9	7	20330702	20415754	-0.00227434	0.0035686	0.52478	18185	0.961083	No
Brain-Caudate(basalganglia)	191	SP4	ENSG00000105866.13	7	21428034	21514822	-0.00106915	0.00326229	0.743522	18185	0.981074	No
Brain-Caudate(basalganglia)	191	DNAH11	ENSG00000105877.17	7	21543215	21900120	-0.00814839	0.0104696	0.437488	18185	0.953594	No
Brain-Caudate(basalganglia)	191	CDCA7L	ENSG00000164649.19	7	21900900	21946084	-0.00661692	0.00467562	0.15885	18185	0.914011	No
Brain-Caudate(basalganglia)	191	RAPGEF5	ENSG00000136237.18	7	22118238	22357144	-0.00298341	0.00378981	0.432257	18185	0.953594	No
Brain-Caudate(basalganglia)	191	STEAP1B	ENSG00000105889.14	7	22419444	22632925	0.0109635	0.00870225	0.209462	18185	0.92557	No
Brain-Caudate(basalganglia)	191	IL6	ENSG00000136244.11	7	22727147	22732002	-0.0222471	0.0189443	0.241911	18185	0.932169	No
Brain-Caudate(basalganglia)	191	TOMM7	ENSG00000196683.10	7	22812628	22822852	-0.00497588	0.00381515	0.193924	18185	0.923941	No
Brain-Caudate(basalganglia)	191	FAM126A	ENSG00000122591.11	7	22889371	23014130	-0.0027348	0.00427726	0.523441	18185	0.961082	No
Brain-Caudate(basalganglia)	191	KLHL7-AS1	ENSG00000230658.1	7	23101228	23105703	-0.0133841	0.0171612	0.436537	18185	0.953594	No
Brain-Caudate(basalganglia)	191	KLHL7	ENSG00000122550.17	7	23105758	23177914	-0.00255471	0.00229384	0.266978	18185	0.933295	No
Brain-Caudate(basalganglia)	191	NUPL2	ENSG00000136243.16	7	23181827	23201009	-0.00165095	0.00305757	0.589938	18185	0.97109	No
Brain-Caudate(basalganglia)	191	AC005082.12	ENSG00000226816.2	7	23206013	23208045	-0.0145427	0.00895926	0.10641	18185	0.892093	No
Brain-Caudate(basalganglia)	191	GPNMB	ENSG00000136235.15	7	23235967	23275108	0.00619543	0.0147025	0.674008	18185	0.978426	No
Brain-Caudate(basalganglia)	191	MALSU1	ENSG00000156928.4	7	23298739	23310208	-0.000389873	0.00276588	0.888071	18185	0.99264	No
Brain-Caudate(basalganglia)	191	TRA2A	ENSG00000164548.10	7	23504780	23532041	-0.00144467	0.0029659	0.626822	18185	0.974705	No
Brain-Caudate(basalganglia)	191	CCDC126	ENSG00000169193.11	7	23597379	23644708	0.000203923	0.00388052	0.958152	18185	0.997743	No
Brain-Caudate(basalganglia)	191	FAM221A	ENSG00000188732.10	7	23680130	23703249	0.00397145	0.00554122	0.474542	18185	0.956924	No
Brain-Caudate(basalganglia)	191	STK31	ENSG00000196335.12	7	23710167	23832513	-0.00548833	0.00954987	0.566257	18185	0.966177	No
Brain-Caudate(basalganglia)	191	NPY	ENSG00000122585.7	7	24284163	24291865	0.00110542	0.0126482	0.930459	18185	0.995976	No
Brain-Caudate(basalganglia)	191	MPP6	ENSG00000105926.15	7	24573268	24694193	0.0054242	0.00431328	0.210287	18185	0.92557	No
Brain-Caudate(basalganglia)	191	DFNA5	ENSG00000105928.13	7	24698353	24758113	-0.0157578	0.00433565	0.000369339	18185	0.559518	No
Brain-Caudate(basalganglia)	191	OSBPL3	ENSG00000070882.12	7	24796539	24981634	0.0015296	0.00710337	0.829767	18185	0.989799	No
Brain-Caudate(basalganglia)	191	CYCS	ENSG00000172115.8	7	25120091	25125361	-0.00305977	0.00314587	0.332128	18185	0.941234	No
Brain-Caudate(basalganglia)	191	C7orf31	ENSG00000153790.11	7	25134697	25180356	-0.0023075	0.00510644	0.651934	18185	0.978066	No
Brain-Caudate(basalganglia)	191	RP5-978I12.1	ENSG00000260951.1	7	25358240	25359908	0.0366682	0.0254044	0.150765	18185	0.912059	No
Brain-Caudate(basalganglia)	191	AC003090.1	ENSG00000223561.6	7	25593351	25750994	-0.000166732	0.010026	0.986751	18185	0.997743	No
Brain-Caudate(basalganglia)	191	CTD-2227E11.1	ENSG00000270933.1	7	25948657	25949403	0.0129699	0.0147206	0.379532	18185	0.953102	No
Brain-Caudate(basalganglia)	191	NFE2L3	ENSG00000050344.8	7	26152240	26187125	-0.00187357	0.00543387	0.730677	18185	0.981074	No
Brain-Caudate(basalganglia)	191	HNRNPA2B1	ENSG00000122566.20	7	26189927	26200793	-0.00405698	0.00224478	0.072495	18185	0.854158	No
Brain-Caudate(basalganglia)	191	CBX3	ENSG00000122565.18	7	26201162	26213356	0.000700739	0.00194273	0.718776	18185	0.981074	No
Brain-Caudate(basalganglia)	191	SNX10	ENSG00000086300.15	7	26291895	26374329	0.00404292	0.00385364	0.295622	18185	0.934363	No
Brain-Caudate(basalganglia)	191	AC004540.5	ENSG00000214870.8	7	26398593	26494256	-0.00332807	0.00886399	0.70779	18185	0.981074	No
Brain-Caudate(basalganglia)	191	KIAA0087	ENSG00000122548.5	7	26533121	26537020	0.00271968	0.020129	0.892684	18185	0.992961	No
Brain-Caudate(basalganglia)	191	AC004947.2	ENSG00000233760.1	7	26551822	26557200	0.0137927	0.0253923	0.587719	18185	0.970622	No
Brain-Caudate(basalganglia)	191	SKAP2	ENSG00000005020.12	7	26667062	26995239	0.00825772	0.00533931	0.123833	18185	0.907837	No
Brain-Caudate(basalganglia)	191	HIBADH	ENSG00000106049.8	7	27525442	27662995	0.00064641	0.00239181	0.78729	18185	0.985215	No
Brain-Caudate(basalganglia)	191	TAX1BP1	ENSG00000106052.13	7	27739331	27844564	0.000933996	0.00157844	0.554828	18185	0.964096	No
Brain-Caudate(basalganglia)	191	JAZF1	ENSG00000153814.11	7	27830573	28180743	0.00389918	0.00282402	0.169188	18185	0.918343	No
Brain-Caudate(basalganglia)	191	CREB5	ENSG00000146592.16	7	28299321	28825894	-0.00732609	0.00492129	0.138442	18185	0.910264	No
Brain-Caudate(basalganglia)	191	TRIL	ENSG00000255690.2	7	28953358	28958292	-0.000424469	0.00571598	0.940891	18185	0.996597	No
Brain-Caudate(basalganglia)	191	AC005013.5	ENSG00000228421.2	7	28958950	28959345	-0.00290741	0.0158406	0.854593	18185	0.990126	No
Brain-Caudate(basalganglia)	191	CPVL	ENSG00000106066.14	7	28995231	29195451	0.00197034	0.0085901	0.818856	18185	0.988979	No
Brain-Caudate(basalganglia)	191	CHN2	ENSG00000106069.21	7	29122274	29514224	-0.00409457	0.00583271	0.483643	18185	0.958957	No
Brain-Caudate(basalganglia)	191	PRR15	ENSG00000176532.3	7	29563811	29567295	0.0232554	0.0161138	0.150816	18185	0.912059	No
Brain-Caudate(basalganglia)	191	WIPF3	ENSG00000122574.10	7	29806486	29917066	0.00238101	0.00435103	0.584944	18185	0.9699	No
Brain-Caudate(basalganglia)	191	SCRN1	ENSG00000136193.16	7	29920103	29990289	0.00306431	0.00249777	0.221598	18185	0.925682	No
Brain-Caudate(basalganglia)	191	FKBP14	ENSG00000106080.10	7	30010587	30026684	0.000303357	0.00318957	0.924341	18185	0.994964	No
Brain-Caudate(basalganglia)	191	PLEKHA8	ENSG00000106086.18	7	30027404	30130483	-0.00192954	0.00298511	0.518905	18185	0.959848	No
Brain-Caudate(basalganglia)	191	MTURN	ENSG00000180354.15	7	30134810	30162762	0.000774577	0.00648764	0.905106	18185	0.993063	No
Brain-Caudate(basalganglia)	191	ZNRF2	ENSG00000180233.10	7	30284307	30367692	-0.0019926	0.00347581	0.567219	18185	0.966177	No
Brain-Caudate(basalganglia)	191	LINC01176	ENSG00000281404.1	7	30390885	30412375	-0.00173385	0.00839573	0.836637	18185	0.990126	No
Brain-Caudate(basalganglia)	191	NOD1	ENSG00000106100.10	7	30424527	30478784	-0.00687516	0.00528612	0.195164	18185	0.923941	No
Brain-Caudate(basalganglia)	191	GGCT	ENSG00000006625.17	7	30496621	30504844	-0.00251874	0.00286571	0.380691	18185	0.953102	No
Brain-Caudate(basalganglia)	191	RP4-777O23.1	ENSG00000263683.1	7	30550217	30551569	0.00183564	0.0124949	0.883377	18185	0.992231	No
Brain-Caudate(basalganglia)	191	GARS	ENSG00000106105.13	7	30594681	30634033	-0.00603125	0.00211366	0.00486546	18185	0.675297	No
Brain-Caudate(basalganglia)	191	CRHR2	ENSG00000106113.18	7	30651943	30689284	0.0145086	0.00986791	0.143346	18185	0.910264	No
Brain-Caudate(basalganglia)	191	INMT	ENSG00000241644.2	7	30697985	30757602	0.0130599	0.00957815	0.174537	18185	0.92172	No
Brain-Caudate(basalganglia)	191	MINDY4	ENSG00000106125.14	7	30771417	30892387	-0.00134492	0.00412879	0.745022	18185	0.981074	No
Brain-Caudate(basalganglia)	191	AQP1	ENSG00000240583.11	7	30911694	30925516	0.0113826	0.0127171	0.372024	18185	0.951368	No
Brain-Caudate(basalganglia)	191	GHRHR	ENSG00000106128.18	7	30938669	30993254	-0.00384017	0.0107839	0.722208	18185	0.981074	No
Brain-Caudate(basalganglia)	191	ADCYAP1R1	ENSG00000078549.14	7	31052461	31111479	-0.00351697	0.00387748	0.365684	18185	0.951368	No
Brain-Caudate(basalganglia)	191	NEUROD6	ENSG00000164600.6	7	31337461	31340894	-0.00867285	0.026496	0.743826	18185	0.981074	No
Brain-Caudate(basalganglia)	191	PPP1R17	ENSG00000106341.10	7	31686715	31708455	0.00746576	0.0247742	0.763516	18185	0.982201	No
Brain-Caudate(basalganglia)	191	PDE1C	ENSG00000154678.16	7	31751179	32299329	-0.00666991	0.00349533	0.0580559	18185	0.837119	No
Brain-Caudate(basalganglia)	191	LSM5	ENSG00000106355.9	7	32485332	32495283	0.000596198	0.00224287	0.790702	18185	0.985215	No
Brain-Caudate(basalganglia)	191	AVL9	ENSG00000105778.18	7	32495426	32588721	0.000217331	0.00150638	0.885456	18185	0.992374	No
Brain-Caudate(basalganglia)	191	RP11-225B17.2	ENSG00000273014.1	7	32758882	32759353	0.00644928	0.00721356	0.372567	18185	0.951368	No
Brain-Caudate(basalganglia)	191	LINC00997	ENSG00000281332.1	7	32760279	32762924	0.000774978	0.00521812	0.882112	18185	0.992035	No
Brain-Caudate(basalganglia)	191	RP11-265E18.1	ENSG00000272905.1	7	32845394	32846061	-0.00392748	0.00660953	0.553163	18185	0.964096	No
Brain-Caudate(basalganglia)	191	KBTBD2	ENSG00000170852.10	7	32868172	32894131	-0.00314203	0.00216417	0.1484	18185	0.911057	No
Brain-Caudate(basalganglia)	191	FKBP9	ENSG00000122642.10	7	32957404	33006931	-0.00675206	0.00320696	0.0367313	18185	0.826774	No
Brain-Caudate(basalganglia)	191	NT5C3A	ENSG00000122643.18	7	33014114	33062797	-0.00221053	0.00254305	0.385947	18185	0.953102	No
Brain-Caudate(basalganglia)	191	RP9	ENSG00000164610.8	7	33094797	33109390	0.00127005	0.00407665	0.755773	18185	0.981729	No
Brain-Caudate(basalganglia)	191	BBS9	ENSG00000122507.20	7	33129244	33606068	-0.00222647	0.00303356	0.463999	18185	0.955929	No
Brain-Caudate(basalganglia)	191	RP11-89N17.4	ENSG00000236494.1	7	33793168	33803156	-0.0326443	0.0199175	0.103079	18185	0.889773	No
Brain-Caudate(basalganglia)	191	BMPER	ENSG00000164619.8	7	33904911	34155872	0.00179661	0.00586175	0.759603	18185	0.982169	No
Brain-Caudate(basalganglia)	191	DPY19L1	ENSG00000173852.14	7	34928876	35038271	-0.00283535	0.0041733	0.497814	18185	0.959848	No
Brain-Caudate(basalganglia)	191	HERPUD2	ENSG00000122557.9	7	35632659	35695135	0.00267156	0.0025156	0.289752	18185	0.934363	No
Brain-Caudate(basalganglia)	191	AC018647.3	ENSG00000227544.8	7	35715034	35734887	-0.00241847	0.00552099	0.66191	18185	0.978388	No
Brain-Caudate(basalganglia)	191	SEPT7-AS1	ENSG00000228878.7	7	35751856	35800616	-0.00256178	0.00394546	0.517027	18185	0.959848	No
Brain-Caudate(basalganglia)	191	SEPT7	ENSG00000122545.18	7	35800932	35907105	-0.00337659	0.00200105	0.0933694	18185	0.88334	No
Brain-Caudate(basalganglia)	191	EEPD1	ENSG00000122547.10	7	36153149	36301543	0.000685644	0.00415868	0.869243	18185	0.990734	No
Brain-Caudate(basalganglia)	191	KIAA0895	ENSG00000164542.12	7	36324221	36390125	0.00110741	0.00339803	0.744905	18185	0.981074	No
Brain-Caudate(basalganglia)	191	ANLN	ENSG00000011426.10	7	36389806	36453791	0.00160766	0.00534564	0.763981	18185	0.982201	No
Brain-Caudate(basalganglia)	191	AOAH	ENSG00000136250.11	7	36512949	36724549	-0.000647469	0.00680586	0.924321	18185	0.994964	No
Brain-Caudate(basalganglia)	191	RP11-85E16.1	ENSG00000272984.1	7	36734004	36734535	-0.00142636	0.0179815	0.936869	18185	0.996165	No
Brain-Caudate(basalganglia)	191	AC007349.5	ENSG00000235728.1	7	36781008	36782789	-0.0359323	0.0244505	0.14353	18185	0.910264	No
Brain-Caudate(basalganglia)	191	ELMO1	ENSG00000155849.15	7	36854361	37449249	-0.00279175	0.00362713	0.442561	18185	0.953657	No
Brain-Caudate(basalganglia)	191	GPR141	ENSG00000187037.8	7	37683796	37833788	0.0341385	0.0224143	0.129612	18185	0.910147	No
Brain-Caudate(basalganglia)	191	NME8	ENSG00000086288.11	7	37848597	37900401	-0.0214522	0.0177074	0.227403	18185	0.92845	No
Brain-Caudate(basalganglia)	191	SFRP4	ENSG00000106483.11	7	37905932	38025695	-0.00439162	0.00701438	0.532102	18185	0.962263	No
Brain-Caudate(basalganglia)	191	EPDR1	ENSG00000086289.11	7	37920561	37951941	-0.00120181	0.00431896	0.78115	18185	0.985215	No
Brain-Caudate(basalganglia)	191	STARD3NL	ENSG00000010270.13	7	38178222	38230671	0.00227437	0.00190875	0.235109	18185	0.932082	No
Brain-Caudate(basalganglia)	191	TRGC2	ENSG00000227191.8	7	38239580	38249572	-0.00908091	0.0192044	0.636926	18185	0.975972	No
Brain-Caudate(basalganglia)	191	TRGJP2	ENSG00000211688.1	7	38256337	38256396	-0.000622119	0.0231243	0.978569	18185	0.997743	No
Brain-Caudate(basalganglia)	191	TRGC1	ENSG00000211689.7	7	38257879	38265678	-0.00287568	0.0142995	0.84086	18185	0.990126	No
Brain-Caudate(basalganglia)	191	TRGV9	ENSG00000211695.2	7	38317017	38318861	-0.010831	0.0204508	0.597074	18185	0.971357	No
Brain-Caudate(basalganglia)	191	AMPH	ENSG00000078053.16	7	38383704	38631567	0.00162076	0.00329378	0.623311	18185	0.974689	No
Brain-Caudate(basalganglia)	191	VPS41	ENSG00000006715.15	7	38722963	38932394	0.0039126	0.00234682	0.0973291	18185	0.889749	No
Brain-Caudate(basalganglia)	191	POU6F2	ENSG00000106536.19	7	38977998	39493095	0.00865119	0.00758157	0.25545	18185	0.932169	No
Brain-Caudate(basalganglia)	191	YAE1D1	ENSG00000241127.7	7	39566376	39610320	0.00220736	0.00324289	0.497007	18185	0.959848	No
Brain-Caudate(basalganglia)	191	RALA	ENSG00000006451.7	7	39623483	39708124	-0.00209312	0.00217141	0.336451	18185	0.942286	No
Brain-Caudate(basalganglia)	191	LINC00265	ENSG00000188185.11	7	39733632	39793092	-0.00385726	0.00413226	0.351919	18185	0.946021	No
Brain-Caudate(basalganglia)	191	CDK13	ENSG00000065883.14	7	39950037	40097134	6.98601e-05	0.00156609	0.964472	18185	0.997743	No
Brain-Caudate(basalganglia)	191	MPLKIP	ENSG00000168303.6	7	40126023	40134659	-0.00301849	0.00252507	0.233602	18185	0.931746	No
Brain-Caudate(basalganglia)	191	SUGCT	ENSG00000175600.15	7	40134977	40860763	-0.00122599	0.00477702	0.797767	18185	0.985215	No
Brain-Caudate(basalganglia)	191	INHBA	ENSG00000122641.10	7	41667168	41705834	0.0298324	0.00983581	0.00280318	18185	0.675297	No
Brain-Caudate(basalganglia)	191	GLI3	ENSG00000106571.12	7	41960950	42237059	-0.00236502	0.0051057	0.643809	18185	0.976945	No
Brain-Caudate(basalganglia)	191	RP11-111K18.2	ENSG00000261019.1	7	42901272	42902639	-0.00446083	0.00862474	0.605684	18185	0.971878	No
Brain-Caudate(basalganglia)	191	C7orf25	ENSG00000136197.12	7	42908726	42912305	-0.00259596	0.00257414	0.314669	18185	0.93681	No
Brain-Caudate(basalganglia)	191	PSMA2	ENSG00000106588.10	7	42916857	42932199	-0.00139075	0.00207026	0.502644	18185	0.959848	No
Brain-Caudate(basalganglia)	191	MRPL32	ENSG00000106591.3	7	42932224	42948958	0.00343027	0.00233312	0.143354	18185	0.910264	No
Brain-Caudate(basalganglia)	191	AC005537.2	ENSG00000232006.8	7	42954135	43113740	0.0163178	0.0143472	0.257002	18185	0.932169	No
Brain-Caudate(basalganglia)	191	HECW1	ENSG00000002746.14	7	43112599	43566001	0.000786992	0.00426644	0.853873	18185	0.990126	No
Brain-Caudate(basalganglia)	191	STK17A	ENSG00000164543.5	7	43582758	43626786	0.0036072	0.00333549	0.281032	18185	0.934363	No
Brain-Caudate(basalganglia)	191	COA1	ENSG00000106603.18	7	43608456	43729717	-0.00151171	0.00194754	0.438706	18185	0.953594	No
Brain-Caudate(basalganglia)	191	BLVRA	ENSG00000106605.10	7	43758680	43807342	-0.000915729	0.00250503	0.715154	18185	0.981074	No
Brain-Caudate(basalganglia)	191	MRPS24	ENSG00000062582.13	7	43866558	43869893	-0.00298053	0.00197134	0.132421	18185	0.910264	No
Brain-Caudate(basalganglia)	191	URGCP	ENSG00000106608.16	7	43875894	43926411	0.000207141	0.0017167	0.904102	18185	0.993063	No
Brain-Caudate(basalganglia)	191	UBE2D4	ENSG00000078967.12	7	43926438	43956136	0.00188721	0.00204561	0.357548	18185	0.948893	No
Brain-Caudate(basalganglia)	191	SPDYE1	ENSG00000136206.3	7	44000889	44010122	-0.00599459	0.015787	0.704633	18185	0.981074	No
Brain-Caudate(basalganglia)	191	AC004951.6	ENSG00000228434.1	7	44004046	44007866	0.00218862	0.0185797	0.906369	18185	0.993063	No
Brain-Caudate(basalganglia)	191	LINC00957	ENSG00000235314.1	7	44039171	44042306	-0.00241133	0.00421348	0.567886	18185	0.966177	No
Brain-Caudate(basalganglia)	191	DBNL	ENSG00000136279.20	7	44044640	44069456	0.000983512	0.00191412	0.608049	18185	0.971878	No
Brain-Caudate(basalganglia)	191	POLM	ENSG00000122678.16	7	44072247	44082540	-0.00699593	0.00337527	0.039718	18185	0.834032	No
Brain-Caudate(basalganglia)	191	AEBP1	ENSG00000106624.10	7	44104361	44114562	0.0149426	0.0100203	0.137764	18185	0.910264	No
Brain-Caudate(basalganglia)	191	POLD2	ENSG00000106628.10	7	44114681	44124358	-0.000823911	0.00238518	0.730202	18185	0.981074	No
Brain-Caudate(basalganglia)	191	MYL7	ENSG00000106631.8	7	44138864	44141332	0.0144412	0.013956	0.302258	18185	0.934363	No
Brain-Caudate(basalganglia)	191	GCK	ENSG00000106633.15	7	44144271	44198170	0.00711386	0.00576449	0.218885	18185	0.92557	No
Brain-Caudate(basalganglia)	191	YKT6	ENSG00000106636.7	7	44200968	44214294	-0.000409245	0.00168344	0.808223	18185	0.985985	No
Brain-Caudate(basalganglia)	191	CAMK2B	ENSG00000058404.19	7	44217150	44334577	0.00191922	0.00344177	0.577838	18185	0.968834	No
Brain-Caudate(basalganglia)	191	NUDCD3	ENSG00000015676.17	7	44379121	44490880	0.00130515	0.00225133	0.562874	18185	0.965138	No
Brain-Caudate(basalganglia)	191	NPC1L1	ENSG00000015520.14	7	44512535	44541315	0.0110132	0.0126562	0.385435	18185	0.953102	No
Brain-Caudate(basalganglia)	191	DDX56	ENSG00000136271.10	7	44565417	44575051	-0.00280467	0.00193526	0.149121	18185	0.911057	No
Brain-Caudate(basalganglia)	191	TMED4	ENSG00000158604.14	7	44577894	44582287	0.000727568	0.00184225	0.693388	18185	0.980749	No
Brain-Caudate(basalganglia)	191	OGDH	ENSG00000105953.14	7	44606572	44709066	-0.000275362	0.00269112	0.918622	18185	0.993681	No
Brain-Caudate(basalganglia)	191	ZMIZ2	ENSG00000122515.14	7	44748581	44769881	0.00262899	0.00215401	0.223971	18185	0.926729	No
Brain-Caudate(basalganglia)	191	PPIA	ENSG00000196262.13	7	44796680	44824564	-0.00140427	0.00241335	0.561426	18185	0.965138	No
Brain-Caudate(basalganglia)	191	H2AFV	ENSG00000105968.18	7	44826791	44848083	-0.00259881	0.00200395	0.196453	18185	0.923941	No
Brain-Caudate(basalganglia)	191	PURB	ENSG00000146676.8	7	44876293	44884952	-0.00140016	0.00216071	0.517858	18185	0.959848	No
Brain-Caudate(basalganglia)	191	MYO1G	ENSG00000136286.14	7	44962662	44979098	-0.0244388	0.0110628	0.0285128	18185	0.811971	No
Brain-Caudate(basalganglia)	191	SNHG15	ENSG00000232956.8	7	44983023	44986961	0.0026413	0.00416683	0.527012	18185	0.961083	No
Brain-Caudate(basalganglia)	191	CCM2	ENSG00000136280.15	7	44999475	45076469	0.000766792	0.00281817	0.785886	18185	0.985215	No
Brain-Caudate(basalganglia)	191	NACAD	ENSG00000136274.8	7	45080438	45088914	-0.0022424	0.00270495	0.408275	18185	0.953102	No
Brain-Caudate(basalganglia)	191	TBRG4	ENSG00000136270.13	7	45100100	45112047	-0.00268521	0.00234087	0.252963	18185	0.932169	No
Brain-Caudate(basalganglia)	191	RAMP3	ENSG00000122679.8	7	45157791	45186302	-0.0091733	0.0098538	0.353212	18185	0.946637	No
Brain-Caudate(basalganglia)	191	ADCY1	ENSG00000164742.14	7	45574140	45723116	-0.00351931	0.00600331	0.558504	18185	0.964649	No
Brain-Caudate(basalganglia)	191	IGFBP1	ENSG00000146678.9	7	45888357	45893668	-0.033514	0.0244541	0.172352	18185	0.920523	No
Brain-Caudate(basalganglia)	191	IGFBP3	ENSG00000146674.14	7	45912245	45921874	-0.00621591	0.0184805	0.737024	18185	0.981074	No
Brain-Caudate(basalganglia)	191	TNS3	ENSG00000136205.16	7	47275154	47582558	-0.00704157	0.00484175	0.147706	18185	0.911057	No
Brain-Caudate(basalganglia)	191	LINC01447	ENSG00000236078.1	7	47621939	47629893	-0.0103097	0.0217374	0.635911	18185	0.975972	No
Brain-Caudate(basalganglia)	191	HUS1	ENSG00000136273.11	7	47695730	47979581	0.000465976	0.00264365	0.860299	18185	0.990126	No
Brain-Caudate(basalganglia)	191	PKD1L1	ENSG00000158683.7	7	47774652	47948491	-0.0124125	0.00696754	0.0766316	18185	0.855385	No
Brain-Caudate(basalganglia)	191	SUN3	ENSG00000164744.12	7	47987148	48029119	-0.00178997	0.0154038	0.907629	18185	0.993063	No
Brain-Caudate(basalganglia)	191	C7orf57	ENSG00000164746.13	7	48035511	48061304	0.0107337	0.010118	0.290273	18185	0.934363	No
Brain-Caudate(basalganglia)	191	UPP1	ENSG00000183696.13	7	48088628	48108733	0.00629736	0.0039807	0.115525	18185	0.896641	No
Brain-Caudate(basalganglia)	191	VWC2	ENSG00000188730.4	7	49773661	49921950	-0.0021089	0.00581338	0.717232	18185	0.981074	No
Brain-Caudate(basalganglia)	191	C7orf72	ENSG00000164500.6	7	50096036	50159830	0.000398266	0.0152911	0.979252	18185	0.997743	No
Brain-Caudate(basalganglia)	191	IKZF1	ENSG00000185811.16	7	50304124	50405101	-0.0134225	0.00728696	0.0672304	18185	0.849161	No
Brain-Caudate(basalganglia)	191	FIGNL1	ENSG00000132436.11	7	50444128	50450390	0.00142721	0.00405722	0.725449	18185	0.981074	No
Brain-Caudate(basalganglia)	191	DDC	ENSG00000132437.17	7	50458436	50565457	-0.00435732	0.00948661	0.6466	18185	0.977377	No
Brain-Caudate(basalganglia)	191	GRB10	ENSG00000106070.17	7	50590063	50793462	-0.00455392	0.00321441	0.158405	18185	0.914011	No
Brain-Caudate(basalganglia)	191	COBL	ENSG00000106078.17	7	51016212	51316818	-0.00619497	0.00360356	0.0874228	18185	0.874417	No
Brain-Caudate(basalganglia)	191	LINC01445	ENSG00000231427.5	7	54330697	54349849	-0.0122007	0.0145848	0.404034	18185	0.953102	No
Brain-Caudate(basalganglia)	191	VSTM2A	ENSG00000170419.10	7	54542325	54571080	-0.00316727	0.00473697	0.504646	18185	0.959848	No
Brain-Caudate(basalganglia)	191	SEC61G	ENSG00000132432.13	7	54752250	54759974	-0.00350927	0.00381494	0.358948	18185	0.950152	No
Brain-Caudate(basalganglia)	191	EGFR	ENSG00000146648.17	7	55019021	55211628	1.73653e-05	0.00340269	0.995934	18185	0.9992	No
Brain-Caudate(basalganglia)	191	LANCL2	ENSG00000132434.9	7	55365448	55433742	-0.00364032	0.00256385	0.157489	18185	0.914011	No
Brain-Caudate(basalganglia)	191	VOPP1	ENSG00000154978.12	7	55436056	55572988	0.00153824	0.00253597	0.544951	18185	0.963767	No
Brain-Caudate(basalganglia)	191	ZNF713	ENSG00000178665.14	7	55887475	55942225	-0.00603002	0.00559508	0.282688	18185	0.934363	No
Brain-Caudate(basalganglia)	191	GBAS	ENSG00000146729.9	7	55951793	56000181	-0.00772194	0.00263296	0.00382536	18185	0.675297	No
Brain-Caudate(basalganglia)	191	MRPS17	ENSG00000239789.5	7	55951963	55956501	-0.00167149	0.0024074	0.488441	18185	0.959247	No
Brain-Caudate(basalganglia)	191	PSPH	ENSG00000146733.13	7	56011051	56051604	-0.00619613	0.00311597	0.0483701	18185	0.837119	No
Brain-Caudate(basalganglia)	191	CCT6A	ENSG00000146731.10	7	56051630	56063989	-0.00284751	0.0020718	0.171134	18185	0.918999	No
Brain-Caudate(basalganglia)	191	SUMF2	ENSG00000129103.17	7	56064002	56080282	-0.000226975	0.00279146	0.935291	18185	0.996165	No
Brain-Caudate(basalganglia)	191	PHKG1	ENSG00000164776.9	7	56080671	56092996	-0.001994	0.00656068	0.761553	18185	0.982201	No
Brain-Caudate(basalganglia)	191	CHCHD2	ENSG00000106153.12	7	56101569	56106576	-0.00062622	0.00249396	0.802046	18185	0.985805	No
Brain-Caudate(basalganglia)	191	NUPR2	ENSG00000185290.3	7	56114681	56116400	-0.00193083	0.0102897	0.851379	18185	0.990126	No
Brain-Caudate(basalganglia)	191	RP11-340I6.8	ENSG00000226581.1	7	63900823	63917994	-0.0285139	0.0189457	0.134182	18185	0.910264	No
Brain-Caudate(basalganglia)	191	ZNF727	ENSG00000214652.5	7	64045443	64078549	0.00384502	0.0125953	0.760532	18185	0.982169	No
Brain-Caudate(basalganglia)	191	ZNF736	ENSG00000234444.9	7	64307459	64354860	0.00373819	0.00353385	0.291646	18185	0.934363	No
Brain-Caudate(basalganglia)	191	ZNF680	ENSG00000173041.11	7	64519884	64563106	0.00510496	0.00404951	0.209177	18185	0.92557	No
Brain-Caudate(basalganglia)	191	ZNF107	ENSG00000196247.11	7	64666083	64711582	-0.000851291	0.00415327	0.837843	18185	0.990126	No
Brain-Caudate(basalganglia)	191	ZNF138	ENSG00000197008.9	7	64794388	64833681	0.00284968	0.00461941	0.538136	18185	0.963135	No
Brain-Caudate(basalganglia)	191	ZNF273	ENSG00000198039.11	7	64870172	64930966	0.00057971	0.00455197	0.898812	18185	0.992961	No
Brain-Caudate(basalganglia)	191	ZNF117	ENSG00000152926.14	7	64971776	64990808	0.00152705	0.00410461	0.710335	18185	0.981074	No
Brain-Caudate(basalganglia)	191	ERV3-1	ENSG00000213462.4	7	64991037	65006743	-0.00243815	0.00718146	0.73465	18185	0.981074	No
Brain-Caudate(basalganglia)	191	ZNF92	ENSG00000146757.13	7	65373799	65401135	-0.000957862	0.00366247	0.793999	18185	0.985215	No
Brain-Caudate(basalganglia)	191	RP11-479O9.4	ENSG00000272693.3	7	65647010	65770810	-0.015902	0.0118608	0.181812	18185	0.922114	No
Brain-Caudate(basalganglia)	191	VKORC1L1	ENSG00000196715.5	7	65873267	65959563	0.000149318	0.00201009	0.940872	18185	0.996597	No
Brain-Caudate(basalganglia)	191	GUSB	ENSG00000169919.16	7	65960684	65982314	-0.00205174	0.00250825	0.414512	18185	0.953102	No
Brain-Caudate(basalganglia)	191	ASL	ENSG00000126522.16	7	66075798	66093558	-0.00261963	0.00317069	0.409853	18185	0.953102	No
Brain-Caudate(basalganglia)	191	CRCP	ENSG00000241258.6	7	66114604	66154568	-0.00170334	0.00246274	0.49011	18185	0.959247	No
Brain-Caudate(basalganglia)	191	TPST1	ENSG00000169902.13	7	66205199	66420543	-0.00294837	0.00485978	0.544871	18185	0.963767	No
Brain-Caudate(basalganglia)	191	GS1-124K5.4	ENSG00000237310.1	7	66493706	66495474	-0.00575473	0.00489589	0.24148	18185	0.932169	No
Brain-Caudate(basalganglia)	191	KCTD7	ENSG00000243335.9	7	66628767	66649067	-0.0018911	0.00273164	0.489702	18185	0.959247	No
Brain-Caudate(basalganglia)	191	RABGEF1	ENSG00000154710.16	7	66682164	66808064	-0.00343734	0.00454331	0.450359	18185	0.954501	No
Brain-Caudate(basalganglia)	191	RP11-458F8.4	ENSG00000273142.1	7	66902857	66906297	-0.00586073	0.00541989	0.281088	18185	0.934363	No
Brain-Caudate(basalganglia)	191	TMEM248	ENSG00000106609.16	7	66921225	66958551	-0.00241402	0.00186315	0.196857	18185	0.923941	No
Brain-Caudate(basalganglia)	191	SBDS	ENSG00000126524.9	7	66987677	66995601	0.000436413	0.00234467	0.852566	18185	0.990126	No
Brain-Caudate(basalganglia)	191	TYW1	ENSG00000198874.12	7	66995173	67239519	-0.00747322	0.00460348	0.106371	18185	0.892093	No
Brain-Caudate(basalganglia)	191	RP11-166O4.6	ENSG00000273448.1	7	67333047	67334383	-0.010856	0.0109267	0.321874	18185	0.938506	No
Brain-Caudate(basalganglia)	191	LINC01372	ENSG00000235475.1	7	67335976	67340024	0.0095223	0.00825822	0.25051	18185	0.932169	No
Brain-Caudate(basalganglia)	191	RP4-736H5.3	ENSG00000233423.1	7	67691058	67697029	-0.0159604	0.0200294	0.426657	18185	0.953242	No
Brain-Caudate(basalganglia)	191	RP5-942I16.1	ENSG00000234215.2	7	69595958	69597448	4.93986e-05	0.0136753	0.997122	18185	0.999256	No
Brain-Caudate(basalganglia)	191	AUTS2	ENSG00000158321.15	7	69598919	70793068	-0.00128144	0.00302929	0.672821	18185	0.978426	No
Brain-Caudate(basalganglia)	191	WBSCR17	ENSG00000185274.11	7	71132169	71713600	1.60838e-05	0.00362747	0.996468	18185	0.999256	No
Brain-Caudate(basalganglia)	191	CALN1	ENSG00000183166.10	7	71779491	72447151	-0.00383413	0.00501951	0.446024	18185	0.954348	No
Brain-Caudate(basalganglia)	191	TYW1B	ENSG00000277149.4	7	72558744	72828198	0.00804622	0.0113066	0.477668	18185	0.958857	No
Brain-Caudate(basalganglia)	191	POM121	ENSG00000196313.11	7	72879365	72951440	-0.00100869	0.00278971	0.718122	18185	0.981074	No
Brain-Caudate(basalganglia)	191	TRIM74	ENSG00000155428.12	7	72959485	72969466	-0.011397	0.0128467	0.376257	18185	0.951546	No
Brain-Caudate(basalganglia)	191	NSUN5	ENSG00000130305.16	7	73302517	73308867	0.00278913	0.00232514	0.231992	18185	0.93044	No
Brain-Caudate(basalganglia)	191	TRIM50	ENSG00000146755.10	7	73312539	73328082	0.0218289	0.0205114	0.288742	18185	0.934363	No
Brain-Caudate(basalganglia)	191	FZD9	ENSG00000188763.4	7	73433783	73436120	-0.00826344	0.00541891	0.129147	18185	0.910147	No
Brain-Caudate(basalganglia)	191	BAZ1B	ENSG00000009954.10	7	73440398	73522278	-0.00538825	0.00244787	0.0290768	18185	0.814734	No
Brain-Caudate(basalganglia)	191	BCL7B	ENSG00000106635.7	7	73536356	73558002	-0.00046254	0.00192031	0.80995	18185	0.986036	No
Brain-Caudate(basalganglia)	191	TBL2	ENSG00000106638.15	7	73568932	73578791	-0.0030817	0.0029474	0.297255	18185	0.934363	No
Brain-Caudate(basalganglia)	191	MLXIPL	ENSG00000009950.15	7	73593194	73624543	-0.000517429	0.00630642	0.934706	18185	0.996165	No
Brain-Caudate(basalganglia)	191	VPS37D	ENSG00000176428.5	7	73667825	73672112	0.00115803	0.00340918	0.734518	18185	0.981074	No
Brain-Caudate(basalganglia)	191	DNAJC30	ENSG00000176410.7	7	73680969	73683453	-0.00547839	0.00305659	0.0748706	18185	0.855299	No
Brain-Caudate(basalganglia)	191	WBSCR22	ENSG00000071462.11	7	73683568	73705149	-0.00237861	0.00188833	0.209538	18185	0.92557	No
Brain-Caudate(basalganglia)	191	STX1A	ENSG00000106089.11	7	73699206	73719659	0.00146735	0.00334083	0.661064	18185	0.978388	No
Brain-Caudate(basalganglia)	191	ABHD11	ENSG00000106077.18	7	73736094	73738867	0.00271343	0.00320743	0.398759	18185	0.953102	No
Brain-Caudate(basalganglia)	191	CLDN3	ENSG00000165215.6	7	73768997	73770270	0.013739	0.021186	0.517547	18185	0.959848	No
Brain-Caudate(basalganglia)	191	CLDN4	ENSG00000189143.9	7	73799542	73832693	-0.0104099	0.0120764	0.389907	18185	0.953102	No
Brain-Caudate(basalganglia)	191	WBSCR27	ENSG00000165171.10	7	73834590	73842535	0.00790228	0.0173429	0.649227	18185	0.977996	No
Brain-Caudate(basalganglia)	191	WBSCR28	ENSG00000175877.3	7	73861159	73865893	0.00596808	0.020252	0.768592	18185	0.983051	No
Brain-Caudate(basalganglia)	191	ELN	ENSG00000049540.16	7	74027789	74069907	-0.00426774	0.00646203	0.509875	18185	0.959848	No
Brain-Caudate(basalganglia)	191	LIMK1	ENSG00000106683.14	7	74082933	74122525	0.00392428	0.00254614	0.125122	18185	0.907837	No
Brain-Caudate(basalganglia)	191	EIF4H	ENSG00000106682.14	7	74174245	74197101	-0.000476023	0.00134648	0.724131	18185	0.981074	No
Brain-Caudate(basalganglia)	191	LAT2	ENSG00000086730.16	7	74199652	74229834	-0.00666535	0.00493692	0.178788	18185	0.921829	No
Brain-Caudate(basalganglia)	191	RFC2	ENSG00000049541.10	7	74231499	74254458	0.00384293	0.00234606	0.103275	18185	0.889773	No
Brain-Caudate(basalganglia)	191	CLIP2	ENSG00000106665.15	7	74289475	74405943	-0.0029229	0.0028341	0.303859	18185	0.934363	No
Brain-Caudate(basalganglia)	191	GTF2IRD1	ENSG00000006704.10	7	74453790	74602604	-0.00054821	0.00277853	0.843828	18185	0.990126	No
Brain-Caudate(basalganglia)	191	GTF2I	ENSG00000263001.5	7	74657667	74760692	-0.00443824	0.00347509	0.203299	18185	0.92557	No
Brain-Caudate(basalganglia)	191	NCF1	ENSG00000158517.13	7	74773962	74789313	-0.00373131	0.0105746	0.724637	18185	0.981074	No
Brain-Caudate(basalganglia)	191	GTF2IRD2	ENSG00000196275.13	7	74796144	74851551	-0.00702965	0.00753576	0.352234	18185	0.946021	No
Brain-Caudate(basalganglia)	191	GATSL2	ENSG00000274070.1	7	74964818	75024798	0.00535902	0.0059844	0.371795	18185	0.951368	No
Brain-Caudate(basalganglia)	191	RCC1L	ENSG00000274523.4	7	75027122	75074228	0.00324722	0.00234203	0.167422	18185	0.918343	No
Brain-Caudate(basalganglia)	191	GTF2IRD2B	ENSG00000174428.16	7	75092573	75149817	-0.0111571	0.00360776	0.00232235	18185	0.675297	No
Brain-Caudate(basalganglia)	191	TRIM73	ENSG00000178809.11	7	75395435	75410225	-0.0180413	0.0100174	0.0734851	18185	0.854158	No
Brain-Caudate(basalganglia)	191	POM121C	ENSG00000272391.5	7	75416790	75486271	0.000625349	0.00186241	0.737457	18185	0.981074	No
Brain-Caudate(basalganglia)	191	SPDYE5	ENSG00000170092.14	7	75493625	75504304	-0.00602391	0.0122539	0.623648	18185	0.974689	No
Brain-Caudate(basalganglia)	191	HIP1	ENSG00000127946.16	7	75533300	75738962	-0.0084253	0.00262122	0.00156662	18185	0.651138	No
Brain-Caudate(basalganglia)	191	CCL26	ENSG00000006606.8	7	75769533	75789896	0.018895	0.0260104	0.468573	18185	0.956717	No
Brain-Caudate(basalganglia)	191	RHBDD2	ENSG00000005486.16	7	75842602	75888926	-0.0023763	0.00247812	0.338971	18185	0.943357	No
Brain-Caudate(basalganglia)	191	POR	ENSG00000127948.15	7	75899200	75986836	-0.000986016	0.00284414	0.72926	18185	0.981074	No
Brain-Caudate(basalganglia)	191	TMEM120A	ENSG00000189077.10	7	75986856	75994659	-0.00164634	0.00218695	0.452617	18185	0.955109	No
Brain-Caudate(basalganglia)	191	STYXL1	ENSG00000127952.16	7	75996338	76048004	9.11507e-05	0.00350554	0.979286	18185	0.997743	No
Brain-Caudate(basalganglia)	191	MDH2	ENSG00000146701.11	7	76048051	76067508	-0.00259793	0.00220129	0.239585	18185	0.932169	No
Brain-Caudate(basalganglia)	191	SRRM3	ENSG00000177679.15	7	76201900	76287286	0.00315722	0.00368683	0.393015	18185	0.953102	No
Brain-Caudate(basalganglia)	191	HSPB1	ENSG00000106211.8	7	76302544	76304295	0.0201205	0.00765557	0.0093739	18185	0.719407	No
Brain-Caudate(basalganglia)	191	YWHAG	ENSG00000170027.6	7	76326794	76359031	-0.00355429	0.00218884	0.106278	18185	0.892093	No
Brain-Caudate(basalganglia)	191	SSC4D	ENSG00000146700.8	7	76389334	76409695	0.0016692	0.00597508	0.78031	18185	0.985215	No
Brain-Caudate(basalganglia)	191	ZP3	ENSG00000188372.14	7	76424907	76442071	-0.0122693	0.00919256	0.183769	18185	0.922114	No
Brain-Caudate(basalganglia)	191	DTX2	ENSG00000091073.19	7	76461676	76505994	0.00670171	0.00396025	0.0924421	18185	0.882678	No
Brain-Caudate(basalganglia)	191	UPK3B	ENSG00000243566.6	7	76510428	76516521	0.0188407	0.0140564	0.181928	18185	0.922114	No
Brain-Caudate(basalganglia)	191	POMZP3	ENSG00000146707.14	7	76609986	76625683	0.0274365	0.0112411	0.0156893	18185	0.774551	No
Brain-Caudate(basalganglia)	191	CCDC146	ENSG00000135205.14	7	77122434	77329533	-0.000282099	0.00430984	0.947889	18185	0.997179	No
Brain-Caudate(basalganglia)	191	FGL2	ENSG00000127951.6	7	77193371	77199848	0.0187207	0.00743331	0.0127151	18185	0.75949	No
Brain-Caudate(basalganglia)	191	GSAP	ENSG00000186088.15	7	77310751	77416400	0.00234914	0.00394972	0.552798	18185	0.964096	No
Brain-Caudate(basalganglia)	191	RP5-899E9.1	ENSG00000273341.1	7	77416673	77425443	0.025793	0.0245151	0.294243	18185	0.934363	No
Brain-Caudate(basalganglia)	191	PTPN12	ENSG00000127947.15	7	77537275	77640071	0.000361067	0.00270261	0.893878	18185	0.992961	No
Brain-Caudate(basalganglia)	191	APTR	ENSG00000214293.8	7	77657660	77696265	-0.000718606	0.0041811	0.863745	18185	0.990126	No
Brain-Caudate(basalganglia)	191	RSBN1L	ENSG00000187257.15	7	77696443	77783022	0.0010183	0.00242746	0.67539	18185	0.978426	No
Brain-Caudate(basalganglia)	191	TMEM60	ENSG00000135211.5	7	77793728	77798580	-0.00285277	0.00325865	0.382575	18185	0.953102	No
Brain-Caudate(basalganglia)	191	PHTF2	ENSG00000006576.16	7	77798792	77957503	0.000187226	0.0029146	0.948857	18185	0.997179	No
Brain-Caudate(basalganglia)	191	MAGI2	ENSG00000187391.19	7	78017057	79453574	0.00171378	0.00318965	0.591772	18185	0.971232	No
Brain-Caudate(basalganglia)	191	GNAI1	ENSG00000127955.15	7	80133955	80219402	-0.0014875	0.00371944	0.689717	18185	0.979462	No
Brain-Caudate(basalganglia)	191	CD36	ENSG00000135218.17	7	80369575	80677008	0.0137531	0.0119368	0.250883	18185	0.932169	No
Brain-Caudate(basalganglia)	191	SEMA3C	ENSG00000075223.13	7	80742538	80922359	0.0160121	0.010818	0.1407	18185	0.910264	No
Brain-Caudate(basalganglia)	191	HGF	ENSG00000019991.15	7	81699006	81770438	-0.00589197	0.0101254	0.561409	18185	0.965138	No
Brain-Caudate(basalganglia)	191	CACNA2D1	ENSG00000153956.15	7	81946444	82443798	0.000449529	0.00346309	0.896874	18185	0.992961	No
Brain-Caudate(basalganglia)	191	PCLO	ENSG00000186472.19	7	82754013	83162930	0.00685359	0.00381339	0.0740827	18185	0.854158	No
Brain-Caudate(basalganglia)	191	SEMA3E	ENSG00000170381.12	7	83363906	83649010	0.00712705	0.0141644	0.615502	18185	0.972128	No
Brain-Caudate(basalganglia)	191	SEMA3A	ENSG00000075213.10	7	83955777	84492724	-0.000828189	0.00661752	0.900553	18185	0.993063	No
Brain-Caudate(basalganglia)	191	SEMA3D	ENSG00000153993.13	7	84995553	85186855	0.013068	0.00961493	0.175914	18185	0.921829	No
Brain-Caudate(basalganglia)	191	GRM3	ENSG00000198822.10	7	86643914	86864884	-0.0078223	0.00367883	0.0349303	18185	0.826774	No
Brain-Caudate(basalganglia)	191	KIAA1324L	ENSG00000164659.14	7	86876906	87059699	-0.00527545	0.00329264	0.11098	18185	0.892093	No
Brain-Caudate(basalganglia)	191	CTA-254O6.1	ENSG00000261462.1	7	87109539	87111282	0.0132574	0.0146601	0.367111	18185	0.951368	No
Brain-Caudate(basalganglia)	191	DMTF1	ENSG00000135164.18	7	87152421	87196159	-0.00504569	0.00251422	0.046359	18185	0.837119	No
Brain-Caudate(basalganglia)	191	TMEM243	ENSG00000135185.11	7	87196338	87220587	0.00271193	0.00400764	0.499529	18185	0.959848	No
Brain-Caudate(basalganglia)	191	TP53TG1	ENSG00000182165.17	7	87325225	87345515	-0.00919325	0.004027	0.0236818	18185	0.792494	No
Brain-Caudate(basalganglia)	191	CROT	ENSG00000005469.11	7	87345681	87399795	0.00114765	0.00298499	0.70111	18185	0.981074	No
Brain-Caudate(basalganglia)	191	ABCB4	ENSG00000005471.15	7	87401697	87480435	-0.0123822	0.0110908	0.265818	18185	0.933295	No
Brain-Caudate(basalganglia)	191	ABCB1	ENSG00000085563.14	7	87503633	87713323	-0.000435563	0.00673321	0.948498	18185	0.997179	No
Brain-Caudate(basalganglia)	191	RUNDC3B	ENSG00000105784.15	7	87627548	87832296	0.00363616	0.00425953	0.394506	18185	0.953102	No
Brain-Caudate(basalganglia)	191	SLC25A40	ENSG00000075303.12	7	87833568	87876215	0.000274051	0.00277643	0.921488	18185	0.994387	No
Brain-Caudate(basalganglia)	191	DBF4	ENSG00000006634.7	7	87876358	87909541	0.0035703	0.00413161	0.388734	18185	0.953102	No
Brain-Caudate(basalganglia)	191	ADAM22	ENSG00000008277.14	7	87934143	88202889	0.00115349	0.00270614	0.670469	18185	0.978426	No
Brain-Caudate(basalganglia)	191	SRI	ENSG00000075142.13	7	88205118	88226993	0.00237281	0.00222828	0.288459	18185	0.934363	No
Brain-Caudate(basalganglia)	191	STEAP4	ENSG00000127954.12	7	88270892	88306891	-0.01343	0.0111592	0.23047	18185	0.929411	No
Brain-Caudate(basalganglia)	191	RP5-1121E10.2	ENSG00000238358.2	7	90119299	90122890	-0.00869346	0.0199721	0.663914	18185	0.978426	No
Brain-Caudate(basalganglia)	191	STEAP1	ENSG00000164647.8	7	90154375	90164829	0.00963594	0.0124312	0.439338	18185	0.953594	No
Brain-Caudate(basalganglia)	191	STEAP2	ENSG00000157214.13	7	90167590	90238137	0.00563462	0.00462762	0.225071	18185	0.926729	No
Brain-Caudate(basalganglia)	191	CFAP69	ENSG00000105792.19	7	90245174	90311063	0.00361878	0.00449381	0.421789	18185	0.953102	No
Brain-Caudate(basalganglia)	191	AC002064.5	ENSG00000225498.1	7	90312496	90322592	-0.00804301	0.0221402	0.716852	18185	0.981074	No
Brain-Caudate(basalganglia)	191	CTB-16J4.1	ENSG00000283267.1	7	90316503	90321308	0.00656517	0.012623	0.603676	18185	0.971878	No
Brain-Caudate(basalganglia)	191	GTPBP10	ENSG00000105793.15	7	90335223	90391455	0.0047584	0.00263352	0.0725626	18185	0.854158	No
Brain-Caudate(basalganglia)	191	CLDN12	ENSG00000157224.15	7	90383721	90513402	0.000352765	0.00325294	0.913771	18185	0.993117	No
Brain-Caudate(basalganglia)	191	CDK14	ENSG00000058091.16	7	90563735	91210590	0.00238118	0.00306312	0.438027	18185	0.953594	No
Brain-Caudate(basalganglia)	191	FZD1	ENSG00000157240.3	7	91264364	91271326	-0.00209813	0.00439491	0.633694	18185	0.97576	No
Brain-Caudate(basalganglia)	191	MTERF1	ENSG00000127989.13	7	91692008	91880720	-0.00260506	0.00384367	0.498855	18185	0.959848	No
Brain-Caudate(basalganglia)	191	AKAP9	ENSG00000127914.16	7	91940867	92110673	0.000226561	0.0028334	0.936363	18185	0.996165	No
Brain-Caudate(basalganglia)	191	CYP51A1	ENSG00000001630.15	7	92112151	92142952	-0.0140018	0.00740683	0.0604169	18185	0.837119	No
Brain-Caudate(basalganglia)	191	LRRD1	ENSG00000240720.7	7	92141643	92165276	-0.0119716	0.0122747	0.330804	18185	0.940866	No
Brain-Caudate(basalganglia)	191	KRIT1	ENSG00000001631.15	7	92198969	92246166	-0.00198442	0.00223148	0.375116	18185	0.951368	No
Brain-Caudate(basalganglia)	191	ANKIB1	ENSG00000001629.9	7	92246234	92401384	-0.00405417	0.00241421	0.0949423	18185	0.886762	No
Brain-Caudate(basalganglia)	191	GATAD1	ENSG00000157259.6	7	92447453	92458836	0.00149468	0.00277237	0.590502	18185	0.97109	No
Brain-Caudate(basalganglia)	191	ERVW-1	ENSG00000242950.6	7	92468380	92477986	0.0143542	0.0145795	0.326254	18185	0.940595	No
Brain-Caudate(basalganglia)	191	PEX1	ENSG00000127980.15	7	92487020	92528531	-0.00695978	0.00262068	0.00867147	18185	0.704869	No
Brain-Caudate(basalganglia)	191	RBM48	ENSG00000127993.15	7	92528773	92538005	-0.00736306	0.00396276	0.0648994	18185	0.84217	No
Brain-Caudate(basalganglia)	191	FAM133B	ENSG00000234545.7	7	92560793	92590394	0.000737501	0.00351339	0.833989	18185	0.990126	No
Brain-Caudate(basalganglia)	191	CDK6	ENSG00000105810.9	7	92604921	92836594	-0.00978012	0.00423151	0.0220259	18185	0.789064	No
Brain-Caudate(basalganglia)	191	SAMD9	ENSG00000205413.7	7	93099513	93118023	-0.0056604	0.00665716	0.396376	18185	0.953102	No
Brain-Caudate(basalganglia)	191	SAMD9L	ENSG00000177409.11	7	93130055	93148369	0.000816742	0.00570996	0.88643	18185	0.992374	No
Brain-Caudate(basalganglia)	191	HEPACAM2	ENSG00000188175.9	7	93188586	93226524	-0.0155669	0.0236061	0.510508	18185	0.959848	No
Brain-Caudate(basalganglia)	191	VPS50	ENSG00000004766.15	7	93232340	93361121	-0.000890458	0.00278778	0.749807	18185	0.981652	No
Brain-Caudate(basalganglia)	191	TFPI2	ENSG00000105825.11	7	93885397	93890912	-0.00782913	0.014971	0.601692	18185	0.971839	No
Brain-Caudate(basalganglia)	191	GNG11	ENSG00000127920.5	7	93921699	93928610	-0.000618689	0.00461545	0.893525	18185	0.992961	No
Brain-Caudate(basalganglia)	191	BET1	ENSG00000105829.11	7	93962762	94004382	0.00144042	0.00262477	0.58388	18185	0.969653	No
Brain-Caudate(basalganglia)	191	COL1A2	ENSG00000164692.17	7	94394561	94431232	0.00479719	0.00633469	0.449931	18185	0.954501	No
Brain-Caudate(basalganglia)	191	CASD1	ENSG00000127995.16	7	94509219	94557019	-0.00461115	0.00253644	0.0708414	18185	0.854158	No
Brain-Caudate(basalganglia)	191	SGCE	ENSG00000127990.15	7	94585230	94656209	-0.00220832	0.00222225	0.321776	18185	0.938506	No
Brain-Caudate(basalganglia)	191	PEG10	ENSG00000242265.5	7	94656325	94669695	0.00290571	0.00434924	0.504983	18185	0.959848	No
Brain-Caudate(basalganglia)	191	PPP1R9A	ENSG00000158528.11	7	94907202	95296415	-0.00142056	0.00233406	0.543592	18185	0.963687	No
Brain-Caudate(basalganglia)	191	AC002429.5	ENSG00000236197.3	7	95035731	95214332	-0.00809831	0.00680447	0.235659	18185	0.932169	No
Brain-Caudate(basalganglia)	191	PON1	ENSG00000005421.8	7	95297676	95324707	-0.00610679	0.00823666	0.45947	18185	0.955415	No
Brain-Caudate(basalganglia)	191	PON3	ENSG00000105852.10	7	95359944	95396363	0.0147446	0.0085941	0.0880557	18185	0.874417	No
Brain-Caudate(basalganglia)	191	PON2	ENSG00000105854.12	7	95404863	95435329	-0.00300993	0.00313651	0.338606	18185	0.943357	No
Brain-Caudate(basalganglia)	191	AC004012.1	ENSG00000233942.1	7	95471835	95473998	-0.0356057	0.0263223	0.177965	18185	0.921829	No
Brain-Caudate(basalganglia)	191	ASB4	ENSG00000005981.12	7	95478444	95540232	0.00040145	0.0091443	0.965035	18185	0.997743	No
Brain-Caudate(basalganglia)	191	PDK4	ENSG00000004799.7	7	95583499	95596491	-0.000833716	0.00703512	0.905806	18185	0.993063	No
Brain-Caudate(basalganglia)	191	DYNC1I1	ENSG00000158560.14	7	95772506	96110322	-0.000602733	0.00303098	0.842613	18185	0.990126	No
Brain-Caudate(basalganglia)	191	SLC25A13	ENSG00000004864.13	7	96120220	96322147	-0.00743208	0.00309165	0.0173019	18185	0.788323	No
Brain-Caudate(basalganglia)	191	SEM1	ENSG00000127922.9	7	96481626	96709891	-0.00368796	0.00290512	0.206019	18185	0.92557	No
Brain-Caudate(basalganglia)	191	DLX6	ENSG00000006377.10	7	97005548	97011039	0.0125101	0.00719625	0.0839589	18185	0.868579	No
Brain-Caudate(basalganglia)	191	DLX5	ENSG00000105880.4	7	97020392	97025097	0.00619092	0.00574466	0.282711	18185	0.934363	No
Brain-Caudate(basalganglia)	191	SDHAF3	ENSG00000196636.7	7	97116590	97181763	-0.00103699	0.00382821	0.786814	18185	0.985215	No
Brain-Caudate(basalganglia)	191	TAC1	ENSG00000006128.11	7	97731908	97740472	0.00644244	0.00840974	0.444704	18185	0.954237	No
Brain-Caudate(basalganglia)	191	ASNS	ENSG00000070669.16	7	97852118	97872542	-0.00147575	0.0030471	0.62879	18185	0.974925	No
Brain-Caudate(basalganglia)	191	LMTK2	ENSG00000164715.5	7	98106885	98209633	-0.000254577	0.00200498	0.899113	18185	0.993063	No
Brain-Caudate(basalganglia)	191	BHLHA15	ENSG00000180535.3	7	98211427	98212979	-0.0321135	0.0212517	0.132629	18185	0.910264	No
Brain-Caudate(basalganglia)	191	TECPR1	ENSG00000205356.9	7	98214624	98252251	0.00107664	0.00198773	0.588779	18185	0.970704	No
Brain-Caudate(basalganglia)	191	BRI3	ENSG00000164713.9	7	98252379	98310441	-0.00259047	0.00229272	0.260133	18185	0.932169	No
Brain-Caudate(basalganglia)	191	BAIAP2L1	ENSG00000006453.13	7	98291651	98401068	0.00161225	0.00766384	0.833632	18185	0.990126	No
Brain-Caudate(basalganglia)	191	NPTX2	ENSG00000106236.3	7	98617297	98629868	-0.00345736	0.0135544	0.798977	18185	0.985221	No
Brain-Caudate(basalganglia)	191	TMEM130	ENSG00000166448.14	7	98846488	98870771	-0.00205092	0.00351331	0.560163	18185	0.964911	No
Brain-Caudate(basalganglia)	191	TRRAP	ENSG00000196367.12	7	98877933	99013164	0.00389475	0.00208056	0.0629386	18185	0.837119	No
Brain-Caudate(basalganglia)	191	SMURF1	ENSG00000198742.9	7	99027438	99144100	-0.00132954	0.00237242	0.575937	18185	0.968761	No
Brain-Caudate(basalganglia)	191	ARPC1A	ENSG00000241685.9	7	99325910	99366257	-0.00181548	0.00202725	0.371774	18185	0.951368	No
Brain-Caudate(basalganglia)	191	ARPC1B	ENSG00000130429.12	7	99374249	99394801	-0.00527018	0.00357508	0.142304	18185	0.910264	No
Brain-Caudate(basalganglia)	191	PDAP1	ENSG00000106244.12	7	99392048	99408640	-0.00274125	0.00206648	0.186453	18185	0.922599	No
Brain-Caudate(basalganglia)	191	BUD31	ENSG00000106245.10	7	99408830	99416260	-0.00406164	0.00259448	0.119338	18185	0.900076	No
Brain-Caudate(basalganglia)	191	PTCD1	ENSG00000106246.17	7	99416739	99438916	0.00263568	0.00260904	0.313838	18185	0.93681	No
Brain-Caudate(basalganglia)	191	CPSF4	ENSG00000160917.14	7	99438922	99457371	-0.00155673	0.00201823	0.441586	18185	0.953594	No
Brain-Caudate(basalganglia)	191	ATP5J2	ENSG00000241468.7	7	99448475	99466331	-0.00109909	0.00282876	0.698105	18185	0.981074	No
Brain-Caudate(basalganglia)	191	ZNF789	ENSG00000198556.13	7	99472841	99503650	0.00225076	0.00314932	0.475792	18185	0.958488	No
Brain-Caudate(basalganglia)	191	ZNF394	ENSG00000160908.14	7	99493240	99500324	-0.000697861	0.00278244	0.802267	18185	0.985805	No
Brain-Caudate(basalganglia)	191	ZKSCAN5	ENSG00000196652.11	7	99504651	99534700	-0.00159979	0.0023773	0.501903	18185	0.959848	No
Brain-Caudate(basalganglia)	191	FAM200A	ENSG00000221909.2	7	99546308	99558405	0.00126436	0.00320238	0.693474	18185	0.980749	No
Brain-Caudate(basalganglia)	191	ZNF655	ENSG00000197343.10	7	99558537	99576453	-0.00373826	0.00196333	0.058604	18185	0.837119	No
Brain-Caudate(basalganglia)	191	GS1-259H13.2	ENSG00000244219.6	7	99598066	99610813	-0.00690499	0.00737295	0.350337	18185	0.946021	No
Brain-Caudate(basalganglia)	191	ZSCAN25	ENSG00000197037.10	7	99616948	99632407	-0.000336065	0.00301951	0.911512	18185	0.993117	No
Brain-Caudate(basalganglia)	191	CYP3A5	ENSG00000106258.13	7	99648194	99679998	-0.0108794	0.010875	0.318545	18185	0.938506	No
Brain-Caudate(basalganglia)	191	CYP3A43	ENSG00000021461.16	7	99828013	99866102	-0.02747	0.0144181	0.0584459	18185	0.837119	No
Brain-Caudate(basalganglia)	191	TRIM4	ENSG00000146833.15	7	99890413	99919600	-0.0043777	0.00345197	0.206479	18185	0.92557	No
Brain-Caudate(basalganglia)	191	GJC3	ENSG00000176402.5	7	99923269	99929391	-0.0140956	0.0113451	0.215794	18185	0.92557	No
Brain-Caudate(basalganglia)	191	AZGP1	ENSG00000160862.12	7	99966720	99976157	-0.0126597	0.0106549	0.23644	18185	0.932169	No
Brain-Caudate(basalganglia)	191	ZKSCAN1	ENSG00000106261.16	7	100015572	100041689	-0.00421482	0.00227108	0.0652138	18185	0.842284	No
Brain-Caudate(basalganglia)	191	ZSCAN21	ENSG00000166529.14	7	100049774	100065038	-0.0074447	0.0039598	0.0618192	18185	0.837119	No
Brain-Caudate(basalganglia)	191	ZNF3	ENSG00000166526.16	7	100069972	100082548	-0.00327563	0.0027261	0.231206	18185	0.930081	No
Brain-Caudate(basalganglia)	191	COPS6	ENSG00000168090.9	7	100088954	100092200	-0.00068524	0.00166019	0.680314	18185	0.978426	No
Brain-Caudate(basalganglia)	191	MCM7	ENSG00000166508.17	7	100092729	100101865	-0.00236063	0.0046604	0.613146	18185	0.971878	No
Brain-Caudate(basalganglia)	191	AP4M1	ENSG00000221838.9	7	100101941	100110345	-0.00240476	0.00306643	0.434008	18185	0.953594	No
Brain-Caudate(basalganglia)	191	TAF6	ENSG00000106290.14	7	100109948	100119567	0.00370025	0.00203859	0.0712811	18185	0.854158	No
Brain-Caudate(basalganglia)	191	CNPY4	ENSG00000166997.7	7	100119613	100125511	-0.00666464	0.00346453	0.0560756	18185	0.837119	No
Brain-Caudate(basalganglia)	191	MBLAC1	ENSG00000214309.4	7	100126694	100128498	0.00664977	0.00428194	0.122298	18185	0.905138	No
Brain-Caudate(basalganglia)	191	LAMTOR4	ENSG00000188186.10	7	100148907	100155944	0.000665043	0.00196982	0.736071	18185	0.981074	No
Brain-Caudate(basalganglia)	191	C7orf43	ENSG00000146826.16	7	100154420	100158715	0.00286394	0.00290259	0.325207	18185	0.940267	No
Brain-Caudate(basalganglia)	191	GAL3ST4	ENSG00000197093.10	7	100159244	100168750	-0.00246931	0.00571181	0.666063	18185	0.978426	No
Brain-Caudate(basalganglia)	191	GPC2	ENSG00000213420.7	7	100169606	100177369	-0.00861603	0.00588538	0.145059	18185	0.911057	No
Brain-Caudate(basalganglia)	191	STAG3	ENSG00000066923.17	7	100177563	100220546	0.000608713	0.00470549	0.897225	18185	0.992961	No
Brain-Caudate(basalganglia)	191	GATS	ENSG00000239521.7	7	100200653	100272218	-0.0075229	0.00335691	0.026327	18185	0.805455	No
Brain-Caudate(basalganglia)	191	PVRIG	ENSG00000213413.2	7	100218241	100221490	0.000455278	0.00976325	0.962862	18185	0.997743	No
Brain-Caudate(basalganglia)	191	SPDYE3	ENSG00000214300.7	7	100307702	100322196	-0.00189924	0.0051164	0.710949	18185	0.981074	No
Brain-Caudate(basalganglia)	191	PILRB	ENSG00000121716.20	7	100352176	100367733	0.00347109	0.00675034	0.607777	18185	0.971878	No
Brain-Caudate(basalganglia)	191	PILRA	ENSG00000085514.15	7	100373445	100400099	0.0125814	0.00959991	0.191779	18185	0.923941	No
Brain-Caudate(basalganglia)	191	ZCWPW1	ENSG00000078487.17	7	100400853	100428792	-0.00141317	0.00428077	0.741718	18185	0.981074	No
Brain-Caudate(basalganglia)	191	MEPCE	ENSG00000146834.13	7	100428817	100434126	-0.00270124	0.0026286	0.30559	18185	0.934363	No
Brain-Caudate(basalganglia)	191	PPP1R35	ENSG00000160813.6	7	100435462	100436565	0.00116784	0.00348247	0.737779	18185	0.981074	No
Brain-Caudate(basalganglia)	191	C7orf61	ENSG00000185955.4	7	100456615	100464271	-8.11418e-05	0.0069417	0.990688	18185	0.998024	No
Brain-Caudate(basalganglia)	191	TSC22D4	ENSG00000166925.8	7	100463359	100479279	0.00375266	0.00340126	0.27146	18185	0.933295	No
Brain-Caudate(basalganglia)	191	NYAP1	ENSG00000166924.8	7	100483927	100494799	0.00304226	0.00298347	0.309326	18185	0.935332	No
Brain-Caudate(basalganglia)	191	RP11-44M6.1	ENSG00000225807.1	7	100509717	100519926	0.0231104	0.02218	0.298923	18185	0.934363	No
Brain-Caudate(basalganglia)	191	AGFG2	ENSG00000106351.12	7	100539211	100568219	0.000378282	0.00379531	0.920724	18185	0.994218	No
Brain-Caudate(basalganglia)	191	SAP25	ENSG00000205307.11	7	100572228	100573820	0.00533952	0.00573584	0.353231	18185	0.946637	No
Brain-Caudate(basalganglia)	191	LRCH4	ENSG00000077454.15	7	100574011	100586153	-0.00155471	0.00313439	0.620527	18185	0.973165	No
Brain-Caudate(basalganglia)	191	FBXO24	ENSG00000106336.12	7	100583982	100601117	0.0089989	0.00872903	0.304053	18185	0.934363	No
Brain-Caudate(basalganglia)	191	PCOLCE	ENSG00000106333.12	7	100602177	100608175	-0.00906178	0.00511608	0.0783239	18185	0.858153	No
Brain-Caudate(basalganglia)	191	MOSPD3	ENSG00000106330.11	7	100612102	100615384	0.00274394	0.00218645	0.21122	18185	0.92557	No
Brain-Caudate(basalganglia)	191	TFR2	ENSG00000106327.12	7	100620416	100642721	0.000501012	0.00488708	0.918467	18185	0.993681	No
Brain-Caudate(basalganglia)	191	ACTL6B	ENSG00000077080.9	7	100643097	100656461	-0.00206259	0.00341338	0.546477	18185	0.963809	No
Brain-Caudate(basalganglia)	191	GNB2	ENSG00000172354.9	7	100673531	100679174	0.00266922	0.00215432	0.217059	18185	0.92557	No
Brain-Caudate(basalganglia)	191	GIGYF1	ENSG00000146830.9	7	100679507	100689448	0.000469336	0.00258326	0.856049	18185	0.990126	No
Brain-Caudate(basalganglia)	191	POP7	ENSG00000172336.4	7	100706053	100707495	-0.00451705	0.00247509	0.0697658	18185	0.852108	No
Brain-Caudate(basalganglia)	191	EPO	ENSG00000130427.2	7	100720800	100723700	0.0541772	0.0202519	0.0082036	18185	0.704869	No
Brain-Caudate(basalganglia)	191	EPHB4	ENSG00000196411.9	7	100802565	100827521	-0.00601638	0.00528167	0.256271	18185	0.932169	No
Brain-Caudate(basalganglia)	191	SLC12A9	ENSG00000146828.17	7	100826820	100867008	-0.00251854	0.00298454	0.39994	18185	0.953102	No
Brain-Caudate(basalganglia)	191	TRIP6	ENSG00000087077.13	7	100867138	100873454	0.00568797	0.00281468	0.0448766	18185	0.837119	No
Brain-Caudate(basalganglia)	191	SRRT	ENSG00000087087.18	7	100875126	100888664	-0.00208539	0.0030093	0.489274	18185	0.959247	No
Brain-Caudate(basalganglia)	191	UFSP1	ENSG00000176125.4	7	100888723	100889718	0.00172517	0.00848304	0.839093	18185	0.990126	No
Brain-Caudate(basalganglia)	191	ACHE	ENSG00000087085.13	7	100889994	100896974	0.00582603	0.00494208	0.24011	18185	0.932169	No
Brain-Caudate(basalganglia)	191	MUC3A	ENSG00000169894.17	7	100949555	100968346	0.027606	0.0126369	0.0302991	18185	0.815456	No
Brain-Caudate(basalganglia)	191	TRIM56	ENSG00000169871.12	7	101085439	101097967	-0.0048988	0.00390406	0.211284	18185	0.92557	No
Brain-Caudate(basalganglia)	191	SERPINE1	ENSG00000106366.8	7	101127089	101139266	0.00432215	0.0152381	0.777032	18185	0.985176	No
Brain-Caudate(basalganglia)	191	AP1S1	ENSG00000106367.13	7	101154397	101161596	-0.0030637	0.0028201	0.278858	18185	0.934363	No
Brain-Caudate(basalganglia)	191	VGF	ENSG00000128564.6	7	101162509	101165593	0.00839571	0.0106725	0.432576	18185	0.953594	No
Brain-Caudate(basalganglia)	191	NAT16	ENSG00000167011.8	7	101170493	101180276	0.00941217	0.0141987	0.508304	18185	0.959848	No
Brain-Caudate(basalganglia)	191	PLOD3	ENSG00000106397.11	7	101205977	101218318	-0.0027921	0.00358773	0.437519	18185	0.953594	No
Brain-Caudate(basalganglia)	191	ZNHIT1	ENSG00000106400.11	7	101217674	101224190	0.00383188	0.00169677	0.0252038	18185	0.805455	No
Brain-Caudate(basalganglia)	191	CLDN15	ENSG00000106404.13	7	101232092	101238820	-0.00536251	0.00527886	0.311155	18185	0.936479	No
Brain-Caudate(basalganglia)	191	FIS1	ENSG00000214253.8	7	101239458	101252316	-0.00203009	0.0021956	0.356482	18185	0.948307	No
Brain-Caudate(basalganglia)	191	IFT22	ENSG00000128581.15	7	101313367	101321823	-0.0044685	0.00281928	0.114841	18185	0.896326	No
Brain-Caudate(basalganglia)	191	COL26A1	ENSG00000160963.13	7	101362820	101559024	0.00186564	0.00702359	0.790852	18185	0.985215	No
Brain-Caudate(basalganglia)	191	CUX1	ENSG00000257923.9	7	101815904	102283957	9.29814e-05	0.00174818	0.957645	18185	0.997639	No
Brain-Caudate(basalganglia)	191	SH2B2	ENSG00000160999.10	7	102285091	102321711	-0.004493	0.00601103	0.455825	18185	0.955109	No
Brain-Caudate(basalganglia)	191	SPDYE6	ENSG00000260097.2	7	102347206	102356444	-0.0176947	0.0169957	0.299304	18185	0.934363	No
Brain-Caudate(basalganglia)	191	PRKRIP1	ENSG00000128563.13	7	102363872	102426676	-0.00216284	0.00222028	0.331384	18185	0.940866	No
Brain-Caudate(basalganglia)	191	ORAI2	ENSG00000160991.15	7	102433106	102456237	-0.000111848	0.00277208	0.967863	18185	0.997743	No
Brain-Caudate(basalganglia)	191	ALKBH4	ENSG00000160993.3	7	102456822	102464876	-0.00117267	0.00264765	0.658397	18185	0.978388	No
Brain-Caudate(basalganglia)	191	LRWD1	ENSG00000161036.12	7	102464929	102473117	-0.000103744	0.00277267	0.970197	18185	0.997743	No
Brain-Caudate(basalganglia)	191	POLR2J	ENSG00000005075.15	7	102473169	102478907	0.00102197	0.00246178	0.678572	18185	0.978426	No
Brain-Caudate(basalganglia)	191	RASA4B	ENSG00000170667.14	7	102483139	102517781	0.00230185	0.0112836	0.8386	18185	0.990126	No
Brain-Caudate(basalganglia)	191	POLR2J3	ENSG00000168255.19	7	102537918	102572656	0.00443697	0.0096531	0.646364	18185	0.977377	No
Brain-Caudate(basalganglia)	191	RASA4	ENSG00000105808.17	7	102573807	102616757	0.00219281	0.0085907	0.798837	18185	0.985221	No
Brain-Caudate(basalganglia)	191	UPK3BL	ENSG00000267368.1	7	102637025	102642791	0.0162858	0.0112362	0.149078	18185	0.911057	No
Brain-Caudate(basalganglia)	191	POLR2J2	ENSG00000228049.7	7	102665368	102671629	0.0177496	0.0194227	0.362093	18185	0.950438	No
Brain-Caudate(basalganglia)	191	FAM185A	ENSG00000222011.8	7	102748971	102809225	0.00275552	0.00386622	0.477004	18185	0.958857	No
Brain-Caudate(basalganglia)	191	FBXL13	ENSG00000161040.16	7	102813230	103074843	-0.00179637	0.00811765	0.825133	18185	0.989799	No
Brain-Caudate(basalganglia)	191	LRRC17	ENSG00000128606.12	7	102912991	102944949	-0.00145834	0.00807853	0.85696	18185	0.990126	No
Brain-Caudate(basalganglia)	191	ARMC10	ENSG00000170632.13	7	103074881	103099764	0.00134143	0.00237031	0.572193	18185	0.967837	No
Brain-Caudate(basalganglia)	191	NAPEPLD	ENSG00000161048.11	7	103099776	103149560	0.000133834	0.00264145	0.959651	18185	0.997743	No
Brain-Caudate(basalganglia)	191	PMPCB	ENSG00000105819.13	7	103297422	103329511	-0.00282242	0.00219918	0.201112	18185	0.92557	No
Brain-Caudate(basalganglia)	191	DNAJC2	ENSG00000105821.14	7	103315764	103344873	-0.00156161	0.00250388	0.53368	18185	0.962263	No
Brain-Caudate(basalganglia)	191	PSMC2	ENSG00000161057.11	7	103344254	103369395	0.00209301	0.00168882	0.216941	18185	0.92557	No
Brain-Caudate(basalganglia)	191	SLC26A5	ENSG00000170615.14	7	103352730	103443211	0.0205672	0.0166081	0.217292	18185	0.92557	No
Brain-Caudate(basalganglia)	191	RELN	ENSG00000189056.13	7	103471784	103989516	-0.000205793	0.0067172	0.975595	18185	0.997743	No
Brain-Caudate(basalganglia)	191	ORC5	ENSG00000164815.10	7	104126341	104208047	-0.00116425	0.00304049	0.702264	18185	0.981074	No
Brain-Caudate(basalganglia)	191	LHFPL3	ENSG00000187416.11	7	104328656	104907232	-0.0016648	0.00580132	0.774488	18185	0.984496	No
Brain-Caudate(basalganglia)	191	KMT2E	ENSG00000005483.20	7	105014322	105114361	-0.000313277	0.00233488	0.893426	18185	0.992961	No
Brain-Caudate(basalganglia)	191	SRPK2	ENSG00000135250.16	7	105110704	105399308	-0.00388627	0.00203941	0.0584014	18185	0.837119	No
Brain-Caudate(basalganglia)	191	PUS7	ENSG00000091127.13	7	105439661	105522267	-7.05692e-05	0.00371283	0.984858	18185	0.997743	No
Brain-Caudate(basalganglia)	191	RINT1	ENSG00000135249.7	7	105532085	105567677	-0.00115227	0.00299253	0.700686	18185	0.981074	No
Brain-Caudate(basalganglia)	191	EFCAB10	ENSG00000185055.10	7	105565120	105600875	-0.000601973	0.00829952	0.942265	18185	0.996845	No
Brain-Caudate(basalganglia)	191	ATXN7L1	ENSG00000146776.14	7	105605067	105876604	0.00408716	0.00351233	0.246201	18185	0.932169	No
Brain-Caudate(basalganglia)	191	CDHR3	ENSG00000128536.15	7	105876796	106033773	-0.00837429	0.0050372	0.0982686	18185	0.889749	No
Brain-Caudate(basalganglia)	191	SYPL1	ENSG00000008282.8	7	106090503	106112576	-0.00400223	0.00266302	0.134733	18185	0.910264	No
Brain-Caudate(basalganglia)	191	NAMPT	ENSG00000105835.11	7	106248285	106285192	0.00300293	0.00478401	0.531047	18185	0.961845	No
Brain-Caudate(basalganglia)	191	CCDC71L	ENSG00000253276.2	7	106656765	106660996	-0.00759412	0.00474798	0.111591	18185	0.892093	No
Brain-Caudate(basalganglia)	191	PIK3CG	ENSG00000105851.10	7	106865278	106907145	0.00589961	0.0118116	0.618094	18185	0.972649	No
Brain-Caudate(basalganglia)	191	PRKAR2B	ENSG00000005249.12	7	107044649	107161811	0.00171858	0.00318892	0.590649	18185	0.971152	No
Brain-Caudate(basalganglia)	191	HBP1	ENSG00000105856.13	7	107168961	107201554	-0.000656237	0.00319406	0.837464	18185	0.990126	No
Brain-Caudate(basalganglia)	191	COG5	ENSG00000164597.13	7	107202530	107563957	0.00356084	0.00256117	0.16626	18185	0.918343	No
Brain-Caudate(basalganglia)	191	GPR22	ENSG00000172209.5	7	107470018	107475659	0.00941394	0.00825568	0.255775	18185	0.932169	No
Brain-Caudate(basalganglia)	191	DUS4L	ENSG00000105865.10	7	107563484	107578464	0.00215954	0.00287734	0.453978	18185	0.955109	No
Brain-Caudate(basalganglia)	191	BCAP29	ENSG00000075790.10	7	107580058	107623317	-0.00119317	0.00217621	0.584222	18185	0.969705	No
Brain-Caudate(basalganglia)	191	SLC26A4	ENSG00000091137.11	7	107660635	107717809	-0.00546526	0.00685817	0.426628	18185	0.953242	No
Brain-Caudate(basalganglia)	191	CBLL1	ENSG00000105879.11	7	107743697	107761667	-0.00295165	0.00230191	0.201507	18185	0.92557	No
Brain-Caudate(basalganglia)	191	DLD	ENSG00000091140.13	7	107890970	107931730	-0.00188132	0.00295123	0.524683	18185	0.961083	No
Brain-Caudate(basalganglia)	191	LAMB1	ENSG00000091136.13	7	107923803	108003255	-0.0019108	0.00604212	0.752205	18185	0.981652	No
Brain-Caudate(basalganglia)	191	NRCAM	ENSG00000091129.19	7	108147623	108456717	0.00117268	0.00306971	0.702929	18185	0.981074	No
Brain-Caudate(basalganglia)	191	PNPLA8	ENSG00000135241.16	7	108470422	108528161	0.00368543	0.00279281	0.188748	18185	0.923941	No
Brain-Caudate(basalganglia)	191	THAP5	ENSG00000177683.13	7	108554543	108569453	-0.00102835	0.00326608	0.753258	18185	0.981652	No
Brain-Caudate(basalganglia)	191	DNAJB9	ENSG00000128590.4	7	108569751	108574850	-0.00355208	0.00349974	0.311579	18185	0.936539	No
Brain-Caudate(basalganglia)	191	AC005487.2	ENSG00000225647.1	7	108598375	108614267	-0.0253645	0.0209367	0.227401	18185	0.92845	No
Brain-Caudate(basalganglia)	191	IMMP2L	ENSG00000184903.9	7	110663051	111562517	0.00161946	0.00356237	0.649979	18185	0.978066	No
Brain-Caudate(basalganglia)	191	LRRN3	ENSG00000173114.12	7	111091006	111125454	-0.0038111	0.0044749	0.395607	18185	0.953102	No
Brain-Caudate(basalganglia)	191	DOCK4	ENSG00000128512.20	7	111726110	112206411	0.00377578	0.00408619	0.356785	18185	0.948535	No
Brain-Caudate(basalganglia)	191	ZNF277	ENSG00000198839.9	7	112206588	112343096	0.000277323	0.00335115	0.934145	18185	0.996165	No
Brain-Caudate(basalganglia)	191	IFRD1	ENSG00000006652.13	7	112422968	112480990	0.00246084	0.00346175	0.478147	18185	0.958857	No
Brain-Caudate(basalganglia)	191	LSMEM1	ENSG00000181016.9	7	112481018	112491062	0.00456814	0.00891739	0.609129	18185	0.971878	No
Brain-Caudate(basalganglia)	191	TMEM168	ENSG00000146802.12	7	112762382	112790592	0.000522328	0.00275188	0.849687	18185	0.990126	No
Brain-Caudate(basalganglia)	191	BMT2	ENSG00000164603.11	7	112819147	112939916	-0.000394206	0.00356124	0.911991	18185	0.993117	No
Brain-Caudate(basalganglia)	191	GPR85	ENSG00000164604.12	7	113078331	113087778	0.00774624	0.00722949	0.285482	18185	0.934363	No
Brain-Caudate(basalganglia)	191	LINC00998	ENSG00000214194.8	7	113116718	113118613	0.00134221	0.00286524	0.64007	18185	0.97668	No
Brain-Caudate(basalganglia)	191	FOXP2	ENSG00000128573.24	7	114086327	114693772	-0.00547699	0.00574912	0.34212	18185	0.9444	No
Brain-Caudate(basalganglia)	191	MDFIC	ENSG00000135272.10	7	114922154	115019202	0.000625801	0.00477339	0.89585	18185	0.992961	No
Brain-Caudate(basalganglia)	191	TFEC	ENSG00000105967.15	7	115935148	116159896	0.00336744	0.00663127	0.612247	18185	0.971878	No
Brain-Caudate(basalganglia)	191	TES	ENSG00000135269.17	7	116222804	116258783	-0.00905696	0.00674464	0.181125	18185	0.922114	No
Brain-Caudate(basalganglia)	191	CAV2	ENSG00000105971.14	7	116287380	116508541	0.00580479	0.00512347	0.258827	18185	0.932169	No
Brain-Caudate(basalganglia)	191	CAV1	ENSG00000105974.11	7	116524785	116561184	0.00363957	0.00642934	0.572085	18185	0.967837	No
Brain-Caudate(basalganglia)	191	MET	ENSG00000105976.14	7	116672390	116798386	-0.0116817	0.0151954	0.443106	18185	0.954048	No
Brain-Caudate(basalganglia)	191	CAPZA2	ENSG00000198898.13	7	116811070	116922049	-0.00211594	0.00245432	0.389837	18185	0.953102	No
Brain-Caudate(basalganglia)	191	ST7	ENSG00000004866.20	7	117014888	117230103	-0.00462539	0.00283695	0.104877	18185	0.889773	No
Brain-Caudate(basalganglia)	191	WNT2	ENSG00000105989.8	7	117276631	117323289	0.00470709	0.0227405	0.836265	18185	0.990126	No
Brain-Caudate(basalganglia)	191	CFTR	ENSG00000001626.14	7	117465784	117715971	0.00598574	0.00748595	0.425067	18185	0.953102	No
Brain-Caudate(basalganglia)	191	CTTNBP2	ENSG00000077063.10	7	117710702	117874139	0.00105862	0.0031967	0.740934	18185	0.981074	No
Brain-Caudate(basalganglia)	191	LSM8	ENSG00000128534.7	7	118184032	118192824	-0.000897639	0.00313521	0.774992	18185	0.984783	No
Brain-Caudate(basalganglia)	191	ANKRD7	ENSG00000106013.14	7	118214669	118496171	0.0130714	0.0103805	0.209685	18185	0.92557	No
Brain-Caudate(basalganglia)	191	KCND2	ENSG00000184408.9	7	120273668	120750331	0.00567443	0.00481832	0.240581	18185	0.932169	No
Brain-Caudate(basalganglia)	191	TSPAN12	ENSG00000106025.8	7	120787320	120858402	-0.00250349	0.00475965	0.599591	18185	0.97171	No
Brain-Caudate(basalganglia)	191	ING3	ENSG00000071243.15	7	120950749	120977216	-0.00270957	0.00303092	0.372607	18185	0.951368	No
Brain-Caudate(basalganglia)	191	CPED1	ENSG00000106034.17	7	120988677	121297444	0.0116595	0.00628971	0.0655188	18185	0.843163	No
Brain-Caudate(basalganglia)	191	WNT16	ENSG00000002745.12	7	121325367	121341104	0.00827538	0.0179739	0.645813	18185	0.977377	No
Brain-Caudate(basalganglia)	191	FAM3C	ENSG00000196937.10	7	121348851	121396364	-0.00306649	0.00313572	0.32951	18185	0.940866	No
Brain-Caudate(basalganglia)	191	PTPRZ1	ENSG00000106278.11	7	121873089	122062036	-0.0054238	0.00445726	0.225359	18185	0.926729	No
Brain-Caudate(basalganglia)	191	AASS	ENSG00000008311.14	7	122076133	122144280	-0.00592735	0.00448696	0.188282	18185	0.923941	No
Brain-Caudate(basalganglia)	191	RP11-560I19.1	ENSG00000234418.1	7	122216347	122218437	-0.0110681	0.0157398	0.482901	18185	0.958957	No
Brain-Caudate(basalganglia)	191	FEZF1	ENSG00000128610.11	7	122301394	122310691	0.0135174	0.00913018	0.140596	18185	0.910264	No
Brain-Caudate(basalganglia)	191	CADPS2	ENSG00000081803.15	7	122318425	122886759	0.00162107	0.00474729	0.733172	18185	0.981074	No
Brain-Caudate(basalganglia)	191	IQUB	ENSG00000164675.10	7	123452400	123534664	0.00122347	0.00985942	0.90139	18185	0.993063	No
Brain-Caudate(basalganglia)	191	NDUFA5	ENSG00000128609.14	7	123536997	123558255	-0.000406572	0.00284413	0.886499	18185	0.992374	No
Brain-Caudate(basalganglia)	191	LMOD2	ENSG00000170807.11	7	123655807	123664290	0.00798804	0.0231015	0.729938	18185	0.981074	No
Brain-Caudate(basalganglia)	191	WASL	ENSG00000106299.7	7	123681935	123749067	0.000612638	0.00190021	0.747545	18185	0.981457	No
Brain-Caudate(basalganglia)	191	TMEM229A	ENSG00000234224.2	7	124030916	124033023	-0.00814104	0.00669089	0.225401	18185	0.926729	No
Brain-Caudate(basalganglia)	191	GPR37	ENSG00000170775.2	7	124745997	124765627	-0.00201088	0.00633313	0.751243	18185	0.981652	No
Brain-Caudate(basalganglia)	191	POT1	ENSG00000128513.14	7	124822386	124929872	0.00321005	0.00233333	0.170723	18185	0.918999	No
Brain-Caudate(basalganglia)	191	RP11-3B12.2	ENSG00000237764.2	7	125172218	125379321	0.0137829	0.0206003	0.504369	18185	0.959848	No
Brain-Caudate(basalganglia)	191	RP11-807H17.1	ENSG00000227869.1	7	125431347	125466401	0.013428	0.0167348	0.423449	18185	0.953102	No
Brain-Caudate(basalganglia)	191	GRM8	ENSG00000179603.17	7	126438598	127253294	-0.0098403	0.0063116	0.120848	18185	0.902143	No
Brain-Caudate(basalganglia)	191	ZNF800	ENSG00000048405.9	7	127346790	127431924	0.00514485	0.00284191	0.0720179	18185	0.854158	No
Brain-Caudate(basalganglia)	191	GCC1	ENSG00000179562.2	7	127580618	127593611	-0.00348149	0.00319847	0.277931	18185	0.934363	No
Brain-Caudate(basalganglia)	191	ARF5	ENSG00000004059.10	7	127588345	127591408	-0.000798284	0.0020846	0.702243	18185	0.981074	No
Brain-Caudate(basalganglia)	191	SND1	ENSG00000197157.10	7	127652180	128092607	-0.00331176	0.00234336	0.159419	18185	0.914313	No
Brain-Caudate(basalganglia)	191	SND1-IT1	ENSG00000279078.1	7	127998077	128000077	-0.00860259	0.0191554	0.653939	18185	0.978066	No
Brain-Caudate(basalganglia)	191	LRRC4	ENSG00000128594.7	7	128027071	128032107	0.00138637	0.00282463	0.624195	18185	0.974689	No
Brain-Caudate(basalganglia)	191	RP11-62J1.4	ENSG00000272915.1	7	128264526	128264889	0.0327356	0.0150748	0.0312836	18185	0.81973	No
Brain-Caudate(basalganglia)	191	RBM28	ENSG00000106344.8	7	128297685	128343908	-0.00088732	0.0025912	0.732448	18185	0.981074	No
Brain-Caudate(basalganglia)	191	PRRT4	ENSG00000224940.8	7	128350325	128361685	0.00444625	0.00568779	0.435474	18185	0.953594	No
Brain-Caudate(basalganglia)	191	IMPDH1	ENSG00000106348.16	7	128392277	128410252	0.00476984	0.00297829	0.111126	18185	0.892093	No
Brain-Caudate(basalganglia)	191	HILPDA	ENSG00000135245.9	7	128455849	128458418	0.00634954	0.0108604	0.559563	18185	0.964911	No
Brain-Caudate(basalganglia)	191	METTL2B	ENSG00000165055.15	7	128476729	128506602	-0.00248069	0.00325097	0.446491	18185	0.954348	No
Brain-Caudate(basalganglia)	191	RP11-212P7.2	ENSG00000273270.1	7	128524016	128531069	0.000198995	0.0032968	0.95194	18185	0.997179	No
Brain-Caudate(basalganglia)	191	RP11-274B21.10	ENSG00000271553.1	7	128667043	128668156	0.00129424	0.0088842	0.884349	18185	0.992363	No
Brain-Caudate(basalganglia)	191	FAM71F2	ENSG00000205085.10	7	128672266	128683319	-0.00648569	0.00748139	0.387221	18185	0.953102	No
Brain-Caudate(basalganglia)	191	RP11-274B21.9	ENSG00000271344.1	7	128690451	128691717	-0.00258493	0.00519199	0.619224	18185	0.972649	No
Brain-Caudate(basalganglia)	191	FAM71F1	ENSG00000135248.15	7	128709061	128731743	-0.0145686	0.011915	0.223141	18185	0.926385	No
Brain-Caudate(basalganglia)	191	CALU	ENSG00000128595.16	7	128739292	128771807	-0.00744122	0.00219473	0.000868567	18185	0.559518	No
Brain-Caudate(basalganglia)	191	OPN1SW	ENSG00000128617.2	7	128772491	128775790	-0.00350258	0.00940214	0.709965	18185	0.981074	No
Brain-Caudate(basalganglia)	191	CCDC136	ENSG00000128596.16	7	128790757	128822132	-0.00407769	0.00335106	0.225363	18185	0.926729	No
Brain-Caudate(basalganglia)	191	FLNC	ENSG00000128591.15	7	128830377	128859274	-0.000571977	0.00659282	0.930967	18185	0.995976	No
Brain-Caudate(basalganglia)	191	ATP6V1F	ENSG00000128524.4	7	128862826	128865844	-0.000340159	0.00224764	0.879888	18185	0.991803	No
Brain-Caudate(basalganglia)	191	RP11-309L24.4	ENSG00000272899.3	7	128866308	128872044	-0.0035576	0.00488529	0.467483	18185	0.956156	No
Brain-Caudate(basalganglia)	191	IRF5	ENSG00000128604.19	7	128937612	128950035	0.00425231	0.00614353	0.489787	18185	0.959247	No
Brain-Caudate(basalganglia)	191	TNPO3	ENSG00000064419.13	7	128954180	129055173	-0.00205413	0.00198266	0.301661	18185	0.934363	No
Brain-Caudate(basalganglia)	191	RP11-286H14.4	ENSG00000230626.4	7	129126518	129130793	-0.0114301	0.0190248	0.548777	18185	0.963809	No
Brain-Caudate(basalganglia)	191	TSPAN33	ENSG00000158457.5	7	129144892	129169697	0.000349263	0.0042908	0.935222	18185	0.996165	No
Brain-Caudate(basalganglia)	191	SMO	ENSG00000128602.9	7	129188872	129213416	-0.0029288	0.0041955	0.486086	18185	0.958957	No
Brain-Caudate(basalganglia)	191	AHCYL2	ENSG00000158467.16	7	129225023	129430211	-0.00215793	0.00306172	0.481899	18185	0.958957	No
Brain-Caudate(basalganglia)	191	STRIP2	ENSG00000128578.9	7	129434433	129488399	-0.00289138	0.00403395	0.47451	18185	0.956924	No
Brain-Caudate(basalganglia)	191	SMKR1	ENSG00000240204.2	7	129502479	129512932	-0.00342077	0.00409257	0.40442	18185	0.953102	No
Brain-Caudate(basalganglia)	191	RP11-448A19.1	ENSG00000273329.1	7	129604548	129611630	-0.00407802	0.00384383	0.290237	18185	0.934363	No
Brain-Caudate(basalganglia)	191	NRF1	ENSG00000106459.14	7	129611714	129757082	-0.000829293	0.00232602	0.721889	18185	0.981074	No
Brain-Caudate(basalganglia)	191	UBE2H	ENSG00000186591.11	7	129830732	129952949	-0.00168378	0.00240031	0.483965	18185	0.958957	No
Brain-Caudate(basalganglia)	191	ZC3HC1	ENSG00000091732.15	7	130018286	130051451	0.00212508	0.00276924	0.443921	18185	0.954237	No
Brain-Caudate(basalganglia)	191	KLHDC10	ENSG00000128607.13	7	130070510	130135720	0.0010435	0.00180143	0.563184	18185	0.965138	No
Brain-Caudate(basalganglia)	191	TMEM209	ENSG00000146842.16	7	130164715	130207770	-0.00223118	0.0035531	0.530883	18185	0.961769	No
Brain-Caudate(basalganglia)	191	CPA2	ENSG00000158516.11	7	130266827	130289798	-0.000346248	0.0184965	0.985087	18185	0.997743	No
Brain-Caudate(basalganglia)	191	CPA4	ENSG00000128510.10	7	130293134	130324180	0.0448247	0.0199962	0.0262847	18185	0.805455	No
Brain-Caudate(basalganglia)	191	CPA1	ENSG00000091704.9	7	130380339	130388114	0.0017811	0.0182978	0.922572	18185	0.994696	No
Brain-Caudate(basalganglia)	191	CEP41	ENSG00000106477.18	7	130393771	130442433	-0.00637348	0.0034029	0.0628018	18185	0.837119	No
Brain-Caudate(basalganglia)	191	RP11-2E11.5	ENSG00000259920.1	7	130481491	130484392	0.0102324	0.00737884	0.167353	18185	0.918343	No
Brain-Caudate(basalganglia)	191	MEST	ENSG00000106484.14	7	130491329	130506237	0.0106946	0.00530549	0.0454095	18185	0.837119	No
Brain-Caudate(basalganglia)	191	COPG2	ENSG00000158623.14	7	130506297	130668647	-0.00348803	0.00251337	0.167029	18185	0.918343	No
Brain-Caudate(basalganglia)	191	KLF14	ENSG00000266265.2	7	130731235	130734061	-0.0239526	0.0180938	0.187357	18185	0.923083	No
Brain-Caudate(basalganglia)	191	RP11-36B6.1	ENSG00000271522.1	7	130790208	130791724	-0.0104927	0.0242639	0.665973	18185	0.978426	No
Brain-Caudate(basalganglia)	191	LINC00513	ENSG00000233559.1	7	130853720	130928649	0.0162205	0.0199134	0.416477	18185	0.953102	No
Brain-Caudate(basalganglia)	191	AC058791.1	ENSG00000226380.9	7	130876811	130913310	-0.00154431	0.00708708	0.827766	18185	0.989799	No
Brain-Caudate(basalganglia)	191	RP11-138A9.1	ENSG00000271204.1	7	130930209	130932206	-0.0104344	0.0250619	0.677687	18185	0.978426	No
Brain-Caudate(basalganglia)	191	RP11-138A9.2	ENSG00000273319.1	7	130936464	130939661	0.0076629	0.0132149	0.562777	18185	0.965138	No
Brain-Caudate(basalganglia)	191	MKLN1	ENSG00000128585.17	7	131110177	131493963	-0.00224738	0.00399947	0.574916	18185	0.968515	No
Brain-Caudate(basalganglia)	191	PODXL	ENSG00000128567.16	7	131500262	131558217	0.00489259	0.00584345	0.403619	18185	0.953102	No
Brain-Caudate(basalganglia)	191	PLXNA4	ENSG00000221866.9	7	132123332	132648688	-0.00236674	0.00338374	0.485235	18185	0.958957	No
Brain-Caudate(basalganglia)	191	CHCHD3	ENSG00000106554.11	7	132784868	133082088	-0.00393689	0.00214406	0.0680872	18185	0.850371	No
Brain-Caudate(basalganglia)	191	EXOC4	ENSG00000131558.14	7	133253073	134066589	0.000561177	0.0021062	0.790225	18185	0.985215	No
Brain-Caudate(basalganglia)	191	LRGUK	ENSG00000155530.2	7	134127299	134264591	0.00117426	0.0116276	0.919679	18185	0.99399	No
Brain-Caudate(basalganglia)	191	SLC35B4	ENSG00000205060.10	7	134289332	134317051	-0.00382338	0.00204088	0.0627397	18185	0.837119	No
Brain-Caudate(basalganglia)	191	RP11-38M8.1	ENSG00000273297.1	7	134416290	134432453	-0.00588223	0.011939	0.622871	18185	0.974193	No
Brain-Caudate(basalganglia)	191	AKR1B1	ENSG00000085662.13	7	134442350	134459252	-0.005508	0.00247277	0.0272365	18185	0.805455	No
Brain-Caudate(basalganglia)	191	BPGM	ENSG00000172331.11	7	134646808	134679813	-0.00192481	0.00235785	0.415454	18185	0.953102	No
Brain-Caudate(basalganglia)	191	CALD1	ENSG00000122786.19	7	134744252	134970728	0.00427709	0.00387214	0.270911	18185	0.933295	No
Brain-Caudate(basalganglia)	191	AGBL3	ENSG00000146856.14	7	134986508	135147963	0.00681686	0.0064104	0.289115	18185	0.934363	No
Brain-Caudate(basalganglia)	191	C7orf49	ENSG00000122783.16	7	135092363	135170795	0.00495063	0.00283484	0.0825672	18185	0.861931	No
Brain-Caudate(basalganglia)	191	TMEM140	ENSG00000146859.6	7	135148164	135165781	0.000525833	0.00507077	0.917531	18185	0.993558	No
Brain-Caudate(basalganglia)	191	WDR91	ENSG00000105875.13	7	135183839	135211534	0.000126352	0.00290817	0.965396	18185	0.997743	No
Brain-Caudate(basalganglia)	191	STRA8	ENSG00000146857.3	7	135231979	135258492	-0.00793504	0.0208087	0.703436	18185	0.981074	No
Brain-Caudate(basalganglia)	191	CNOT4	ENSG00000080802.18	7	135361795	135510127	0.000672028	0.0020961	0.748903	18185	0.981652	No
Brain-Caudate(basalganglia)	191	NUP205	ENSG00000155561.14	7	135557919	135648757	0.00214906	0.00194466	0.270684	18185	0.933295	No
Brain-Caudate(basalganglia)	191	C7orf73	ENSG00000243317.7	7	135662496	135693418	-0.000465526	0.00293977	0.874366	18185	0.991232	No
Brain-Caudate(basalganglia)	191	SLC13A4	ENSG00000164707.15	7	135681237	135729258	-0.010278	0.0146181	0.482964	18185	0.958957	No
Brain-Caudate(basalganglia)	191	FAM180A	ENSG00000189320.8	7	135728348	135748846	-0.00459827	0.0131642	0.727298	18185	0.981074	No
Brain-Caudate(basalganglia)	191	MTPN	ENSG00000105887.10	7	135926761	135977353	-0.000595193	0.00230717	0.79674	18185	0.985215	No
Brain-Caudate(basalganglia)	191	CHRM2	ENSG00000181072.11	7	136868669	137020255	0.0112354	0.0111726	0.316033	18185	0.937378	No
Brain-Caudate(basalganglia)	191	PTN	ENSG00000105894.11	7	137227341	137343865	0.00421811	0.00427567	0.32528	18185	0.940267	No
Brain-Caudate(basalganglia)	191	AC078842.3	ENSG00000228031.2	7	137344930	137354483	-0.0128933	0.0191243	0.501115	18185	0.959848	No
Brain-Caudate(basalganglia)	191	DGKI	ENSG00000157680.15	7	137381037	137847092	0.000937536	0.00335862	0.780476	18185	0.985215	No
Brain-Caudate(basalganglia)	191	CREB3L2	ENSG00000182158.14	7	137874979	138002067	-0.000164047	0.00307415	0.957505	18185	0.997573	No
Brain-Caudate(basalganglia)	191	TRIM24	ENSG00000122779.17	7	138460334	138589993	0.000971632	0.00246948	0.694479	18185	0.981074	No
Brain-Caudate(basalganglia)	191	SVOPL	ENSG00000157703.15	7	138594285	138701352	0.010256	0.00979579	0.296603	18185	0.934363	No
Brain-Caudate(basalganglia)	191	ATP6V0A4	ENSG00000105929.15	7	138706295	138799560	-0.00695388	0.010035	0.489283	18185	0.959247	No
Brain-Caudate(basalganglia)	191	KIAA1549	ENSG00000122778.9	7	138831381	138981318	0.00156101	0.00320542	0.626896	18185	0.974705	No
Brain-Caudate(basalganglia)	191	ZC3HAV1L	ENSG00000146858.7	7	139025706	139036029	0.010467	0.00840473	0.214721	18185	0.92557	No
Brain-Caudate(basalganglia)	191	ZC3HAV1	ENSG00000105939.12	7	139043520	139109719	-0.00218693	0.0032832	0.506257	18185	0.959848	No
Brain-Caudate(basalganglia)	191	TTC26	ENSG00000105948.13	7	139133744	139191986	-0.00149874	0.00407415	0.713433	18185	0.981074	No
Brain-Caudate(basalganglia)	191	UBN2	ENSG00000157741.14	7	139230356	139308236	-0.00147253	0.00238797	0.5383	18185	0.963135	No
Brain-Caudate(basalganglia)	191	FMC1	ENSG00000164898.12	7	139339457	139346319	-0.000722083	0.00313556	0.818146	18185	0.988914	No
Brain-Caudate(basalganglia)	191	LUC7L2	ENSG00000146963.17	7	139340359	139423457	-0.00279473	0.001783	0.118885	18185	0.900076	No
Brain-Caudate(basalganglia)	191	CLEC2L	ENSG00000236279.6	7	139523856	139544984	-0.00744934	0.00490884	0.131	18185	0.910147	No
Brain-Caudate(basalganglia)	191	HIPK2	ENSG00000064393.15	7	139561570	139777778	-0.00275954	0.00643742	0.668708	18185	0.978426	No
Brain-Caudate(basalganglia)	191	TBXAS1	ENSG00000059377.16	7	139777051	140020325	-0.00514545	0.00442526	0.246573	18185	0.932169	No
Brain-Caudate(basalganglia)	191	PARP12	ENSG00000059378.12	7	140023744	140063721	-0.00039987	0.00469877	0.932282	18185	0.996165	No
Brain-Caudate(basalganglia)	191	KDM7A	ENSG00000006459.10	7	140084746	140177035	0.0056041	0.0038411	0.146426	18185	0.911057	No
Brain-Caudate(basalganglia)	191	SLC37A3	ENSG00000157800.17	7	140293693	140404310	-0.00317763	0.00267765	0.237002	18185	0.932169	No
Brain-Caudate(basalganglia)	191	MKRN1	ENSG00000133606.10	7	140453040	140479569	-0.000708706	0.00157296	0.652888	18185	0.978066	No
Brain-Caudate(basalganglia)	191	DENND2A	ENSG00000146966.12	7	140518420	140641485	-0.00792763	0.00366762	0.0320623	18185	0.822793	No
Brain-Caudate(basalganglia)	191	ADCK2	ENSG00000133597.10	7	140673153	140695121	-0.00490226	0.00305045	0.109908	18185	0.892093	No
Brain-Caudate(basalganglia)	191	NDUFB2	ENSG00000090266.12	7	140696821	140706646	-0.00448097	0.00272518	0.101977	18185	0.889773	No
Brain-Caudate(basalganglia)	191	BRAF	ENSG00000157764.12	7	140719327	140924764	0.00115746	0.00200599	0.564706	18185	0.965777	No
Brain-Caudate(basalganglia)	191	MRPS33	ENSG00000090263.15	7	141002610	141015228	-0.00530019	0.00260949	0.0438095	18185	0.837119	No
Brain-Caudate(basalganglia)	191	TMEM178B	ENSG00000261115.5	7	141074232	141480380	-0.00213937	0.00289141	0.460384	18185	0.955415	No
Brain-Caudate(basalganglia)	191	RP11-744I24.3	ENSG00000261797.1	7	141512698	141513183	-0.00757835	0.0213702	0.723314	18185	0.981074	No
Brain-Caudate(basalganglia)	191	AGK	ENSG00000006530.15	7	141551305	141655244	-0.00188631	0.0024739	0.446833	18185	0.954348	No
Brain-Caudate(basalganglia)	191	KIAA1147	ENSG00000257093.6	7	141656811	141702153	-0.00366393	0.00313253	0.243793	18185	0.932169	No
Brain-Caudate(basalganglia)	191	WEE2	ENSG00000214102.7	7	141708353	141731271	-0.00734686	0.013937	0.598781	18185	0.971431	No
Brain-Caudate(basalganglia)	191	SSBP1	ENSG00000106028.10	7	141738347	141787814	-0.000607456	0.0022789	0.790135	18185	0.985215	No
Brain-Caudate(basalganglia)	191	TAS2R3	ENSG00000127362.2	7	141764097	141765197	-0.00364958	0.0219893	0.868378	18185	0.990597	No
Brain-Caudate(basalganglia)	191	TAS2R4	ENSG00000127364.3	7	141778442	141780819	0.00711063	0.00757606	0.349293	18185	0.946021	No
Brain-Caudate(basalganglia)	191	TAS2R5	ENSG00000127366.5	7	141790217	141791367	0.0116641	0.00971578	0.231614	18185	0.930116	No
Brain-Caudate(basalganglia)	191	PRSS37	ENSG00000165076.13	7	141836286	141841487	-0.0194993	0.0204016	0.340553	18185	0.9444	No
Brain-Caudate(basalganglia)	191	MGAM	ENSG00000257335.8	7	141907813	142106747	0.00982252	0.0142732	0.492284	18185	0.959419	No
Brain-Caudate(basalganglia)	191	CLEC5A	ENSG00000258227.6	7	141927357	141947007	0.0509478	0.017382	0.00384569	18185	0.675297	No
Brain-Caudate(basalganglia)	191	TRBV24-1	ENSG00000211750.2	7	142656701	142657213	0.00831619	0.0206801	0.688093	18185	0.979462	No
Brain-Caudate(basalganglia)	191	MTRNR2L6	ENSG00000270672.1	7	142666272	142667718	-0.00131172	0.0148586	0.929758	18185	0.995976	No
Brain-Caudate(basalganglia)	191	TRBV25-1	ENSG00000282499.1	7	142670740	142671244	-0.00414357	0.0197779	0.834306	18185	0.990126	No
Brain-Caudate(basalganglia)	191	PRSS1	ENSG00000204983.13	7	142749468	142753076	0.0199794	0.0204464	0.329885	18185	0.940866	No
Brain-Caudate(basalganglia)	191	PRSS2	ENSG00000275896.5	7	142760398	142774564	0.0274927	0.0194392	0.159115	18185	0.914313	No
Brain-Caudate(basalganglia)	191	TRBC1	ENSG00000211751.9	7	142791694	142793368	0.0241074	0.0172831	0.164892	18185	0.917003	No
Brain-Caudate(basalganglia)	191	TRBC2	ENSG00000211772.11	7	142801041	142802748	0.00541149	0.0147511	0.714187	18185	0.981074	No
Brain-Caudate(basalganglia)	191	EPHB6	ENSG00000106123.11	7	142855061	142871094	0.00269451	0.00372644	0.470632	18185	0.956719	No
Brain-Caudate(basalganglia)	191	TRPV6	ENSG00000165125.19	7	142871203	142885762	-0.0076162	0.00763878	0.320168	18185	0.938506	No
Brain-Caudate(basalganglia)	191	TRPV5	ENSG00000127412.6	7	142908101	142933808	-0.00360399	0.012646	0.776001	18185	0.98491	No
Brain-Caudate(basalganglia)	191	C7orf34	ENSG00000165131.6	7	142939343	142940868	-0.0024375	0.0180479	0.892727	18185	0.992961	No
Brain-Caudate(basalganglia)	191	KEL	ENSG00000197993.7	7	142941114	142962681	0.00252065	0.00682546	0.712366	18185	0.981074	No
Brain-Caudate(basalganglia)	191	GSTK1	ENSG00000197448.13	7	143244093	143270754	-0.000642007	0.00185985	0.730378	18185	0.981074	No
Brain-Caudate(basalganglia)	191	TMEM139	ENSG00000178826.10	7	143279957	143288048	-0.00479938	0.0105811	0.650712	18185	0.978066	No
Brain-Caudate(basalganglia)	191	CASP2	ENSG00000106144.19	7	143288215	143307696	-0.0017478	0.00292604	0.551089	18185	0.964096	No
Brain-Caudate(basalganglia)	191	FAM131B	ENSG00000159784.17	7	143353400	143362752	-0.00298709	0.00298809	0.318901	18185	0.938506	No
Brain-Caudate(basalganglia)	191	RP11-563K23.1	ENSG00000272619.1	7	143363899	143364229	-0.0110199	0.0082745	0.184723	18185	0.922114	No
Brain-Caudate(basalganglia)	191	ZYX	ENSG00000159840.15	7	143381080	143391097	0.00404605	0.00330574	0.222675	18185	0.926269	No
Brain-Caudate(basalganglia)	191	EPHA1	ENSG00000146904.8	7	143390289	143408892	-0.00960355	0.00955882	0.316487	18185	0.937873	No
Brain-Caudate(basalganglia)	191	TCAF2	ENSG00000170379.19	7	143620950	143730409	0.00835119	0.00988375	0.399338	18185	0.953102	No
Brain-Caudate(basalganglia)	191	TCAF1	ENSG00000198420.9	7	143851375	143902198	-0.00142429	0.00338899	0.674823	18185	0.978426	No
Brain-Caudate(basalganglia)	191	ARHGEF35	ENSG00000213214.4	7	144186083	144188395	0.0268448	0.0242608	0.270078	18185	0.933295	No
Brain-Caudate(basalganglia)	191	OR2A7	ENSG00000243896.3	7	144258607	144259722	-0.0708281	0.0216344	0.00128669	18185	0.632389	No
Brain-Caudate(basalganglia)	191	ARHGEF5	ENSG00000050327.14	7	144355288	144380632	0.00210705	0.00820175	0.797566	18185	0.985215	No
Brain-Caudate(basalganglia)	191	TPK1	ENSG00000196511.14	7	144451941	144836395	-0.00185493	0.00409527	0.65117	18185	0.978066	No
Brain-Caudate(basalganglia)	191	CNTNAP2	ENSG00000174469.19	7	146116002	148420998	-0.00282089	0.00414108	0.49668	18185	0.959848	No
Brain-Caudate(basalganglia)	191	CUL1	ENSG00000055130.15	7	148698665	148801036	-0.00253911	0.00160735	0.116049	18185	0.898619	No
Brain-Caudate(basalganglia)	191	EZH2	ENSG00000106462.10	7	148807383	148884321	-0.00240132	0.00529321	0.650655	18185	0.978066	No
Brain-Caudate(basalganglia)	191	GHET1	ENSG00000281189.1	7	148987527	148989432	0.0102614	0.0141093	0.468063	18185	0.956639	No
Brain-Caudate(basalganglia)	191	PDIA4	ENSG00000155660.10	7	149003062	149028641	-0.000805026	0.00489631	0.869601	18185	0.990734	No
Brain-Caudate(basalganglia)	191	ZNF786	ENSG00000197362.14	7	149069643	149090782	-0.0011411	0.00477701	0.811494	18185	0.986036	No
Brain-Caudate(basalganglia)	191	ZNF425	ENSG00000204947.8	7	149102784	149126346	-0.0024285	0.00360066	0.500941	18185	0.959848	No
Brain-Caudate(basalganglia)	191	ZNF398	ENSG00000197024.8	7	149126416	149182802	-0.00455857	0.00300588	0.131248	18185	0.910147	No
Brain-Caudate(basalganglia)	191	ZNF282	ENSG00000170265.11	7	149195485	149226248	0.00239113	0.00247474	0.335318	18185	0.942286	No
Brain-Caudate(basalganglia)	191	ZNF212	ENSG00000170260.8	7	149239651	149255609	-0.00503792	0.00319874	0.117134	18185	0.899949	No
Brain-Caudate(basalganglia)	191	ZNF783	ENSG00000204946.9	7	149262171	149295185	0.000676101	0.00282916	0.811414	18185	0.986036	No
Brain-Caudate(basalganglia)	191	ZNF777	ENSG00000196453.7	7	149431363	149461123	0.00014962	0.00237908	0.949929	18185	0.997179	No
Brain-Caudate(basalganglia)	191	ZNF746	ENSG00000181220.15	7	149472794	149497817	0.000384522	0.00195637	0.844417	18185	0.990126	No
Brain-Caudate(basalganglia)	191	KRBA1	ENSG00000133619.17	7	149714781	149734575	5.05672e-05	0.00215033	0.981266	18185	0.997743	No
Brain-Caudate(basalganglia)	191	ZNF467	ENSG00000181444.12	7	149764182	149773479	0.0111267	0.00614014	0.0717409	18185	0.854158	No
Brain-Caudate(basalganglia)	191	SSPO	ENSG00000197558.11	7	149776042	149833965	-0.0108865	0.00867546	0.211262	18185	0.92557	No
Brain-Caudate(basalganglia)	191	ZNF862	ENSG00000106479.10	7	149838367	149867479	-0.00352076	0.00207923	0.0922409	18185	0.882608	No
Brain-Caudate(basalganglia)	191	ATP6V0E2	ENSG00000171130.17	7	149872968	149880698	-0.00157748	0.00406545	0.69849	18185	0.981074	No
Brain-Caudate(basalganglia)	191	RP11-445N20.3	ENSG00000273293.1	7	149881359	149881476	0.0116595	0.0110913	0.294653	18185	0.934363	No
Brain-Caudate(basalganglia)	191	RP11-728K20.3	ENSG00000273011.1	7	149890739	149891416	-0.00952738	0.0184746	0.606736	18185	0.971878	No
Brain-Caudate(basalganglia)	191	RP11-728K20.2	ENSG00000260555.1	7	150000752	150005124	-0.00940682	0.0203548	0.644573	18185	0.976945	No
Brain-Caudate(basalganglia)	191	RP11-545G3.1	ENSG00000241449.5	7	150040521	150076655	0.00386837	0.024715	0.875811	18185	0.991328	No
Brain-Caudate(basalganglia)	191	ACTR3C	ENSG00000106526.10	7	150243916	150323725	9.81755e-05	0.00581821	0.986557	18185	0.997743	No
Brain-Caudate(basalganglia)	191	LRRC61	ENSG00000127399.14	7	150322639	150338150	0.00226107	0.00581749	0.698011	18185	0.981074	No
Brain-Caudate(basalganglia)	191	ZBED6CL	ENSG00000188707.5	7	150329789	150332721	-0.0120043	0.00728167	0.101095	18185	0.889749	No
Brain-Caudate(basalganglia)	191	RARRES2	ENSG00000106538.9	7	150338319	150341674	-0.00265518	0.00394483	0.501816	18185	0.959848	No
Brain-Caudate(basalganglia)	191	REPIN1	ENSG00000214022.11	7	150368189	150374044	-0.000166732	0.00216795	0.938788	18185	0.996182	No
Brain-Caudate(basalganglia)	191	ZNF775	ENSG00000196456.11	7	150379335	150398631	-0.00231252	0.0028785	0.422887	18185	0.953102	No
Brain-Caudate(basalganglia)	191	LINC00996	ENSG00000242258.1	7	150433654	150448140	0.0648585	0.0250017	0.0103147	18185	0.742359	No
Brain-Caudate(basalganglia)	191	GIMAP8	ENSG00000171115.3	7	150450630	150479392	-0.00336266	0.00614586	0.585003	18185	0.9699	No
Brain-Caudate(basalganglia)	191	GIMAP7	ENSG00000179144.4	7	150514830	150521073	-0.00235531	0.0076138	0.757438	18185	0.981781	No
Brain-Caudate(basalganglia)	191	GIMAP4	ENSG00000133574.9	7	150567277	150573955	-0.00481069	0.0056754	0.397838	18185	0.953102	No
Brain-Caudate(basalganglia)	191	GIMAP6	ENSG00000133561.15	7	150625375	150632648	-0.00146995	0.00641892	0.819144	18185	0.989067	No
Brain-Caudate(basalganglia)	191	GIMAP2	ENSG00000106560.10	7	150685700	150693641	0.00165903	0.0057404	0.772928	18185	0.984126	No
Brain-Caudate(basalganglia)	191	GIMAP1	ENSG00000213203.2	7	150716557	150724284	0.00129564	0.00512108	0.800575	18185	0.985805	No
Brain-Caudate(basalganglia)	191	GIMAP5	ENSG00000196329.11	7	150737348	150744063	-0.00651759	0.00617201	0.29248	18185	0.934363	No
Brain-Caudate(basalganglia)	191	TMEM176B	ENSG00000106565.17	7	150791285	150801360	-0.00299948	0.00588352	0.610849	18185	0.971878	No
Brain-Caudate(basalganglia)	191	TMEM176A	ENSG00000002933.7	7	150800534	150805120	0.00646334	0.00617603	0.296815	18185	0.934363	No
Brain-Caudate(basalganglia)	191	KCNH2	ENSG00000055118.14	7	150944961	150978315	-0.000545018	0.00365414	0.881612	18185	0.992025	No
Brain-Caudate(basalganglia)	191	NOS3	ENSG00000164867.10	7	150990995	151014588	-0.00431111	0.00828508	0.603504	18185	0.971878	No
Brain-Caudate(basalganglia)	191	ATG9B	ENSG00000181652.19	7	151012209	151024499	0.000440001	0.00791577	0.955738	18185	0.997382	No
Brain-Caudate(basalganglia)	191	ABCB8	ENSG00000197150.12	7	151028422	151047782	-0.00231301	0.00211798	0.276352	18185	0.934363	No
Brain-Caudate(basalganglia)	191	ASIC3	ENSG00000213199.7	7	151048292	151052756	-0.00121773	0.00403583	0.763229	18185	0.982201	No
Brain-Caudate(basalganglia)	191	CDK5	ENSG00000164885.12	7	151053812	151058199	-0.00466333	0.0031689	0.142991	18185	0.910264	No
Brain-Caudate(basalganglia)	191	SLC4A2	ENSG00000164889.13	7	151057210	151075775	-0.00454541	0.00284802	0.112359	18185	0.892642	No
Brain-Caudate(basalganglia)	191	FASTK	ENSG00000164896.19	7	151076593	151080862	0.00632232	0.00216708	0.00400929	18185	0.675297	No
Brain-Caudate(basalganglia)	191	TMUB1	ENSG00000164897.12	7	151081080	151083546	0.0065436	0.00315437	0.0395532	18185	0.834032	No
Brain-Caudate(basalganglia)	191	AGAP3	ENSG00000133612.18	7	151085831	151144436	-0.000910064	0.00188644	0.630129	18185	0.974991	No
Brain-Caudate(basalganglia)	191	GBX1	ENSG00000164900.4	7	151148589	151174745	-0.00403928	0.0244402	0.868927	18185	0.990597	No
Brain-Caudate(basalganglia)	191	ABCF2	ENSG00000033050.7	7	151207837	151227230	-0.000134146	0.00196471	0.945645	18185	0.997179	No
Brain-Caudate(basalganglia)	191	CHPF2	ENSG00000033100.16	7	151232489	151238763	-0.0043808	0.00373558	0.242557	18185	0.932169	No
Brain-Caudate(basalganglia)	191	SMARCD3	ENSG00000082014.16	7	151238828	151277896	0.00138432	0.0022982	0.547749	18185	0.963809	No
Brain-Caudate(basalganglia)	191	NUB1	ENSG00000013374.15	7	151341699	151378449	0.000850894	0.00175724	0.628856	18185	0.974925	No
Brain-Caudate(basalganglia)	191	WDR86	ENSG00000187260.15	7	151375944	151410727	-0.0066634	0.00812834	0.4135	18185	0.953102	No
Brain-Caudate(basalganglia)	191	CRYGN	ENSG00000127377.8	7	151428835	151440813	0.00168128	0.0117962	0.886833	18185	0.992374	No
Brain-Caudate(basalganglia)	191	RHEB	ENSG00000106615.9	7	151466012	151520120	0.00409452	0.00244245	0.0955092	18185	0.887081	No
Brain-Caudate(basalganglia)	191	PRKAG2	ENSG00000106617.13	7	151556111	151877041	-0.000912502	0.00365967	0.8034	18185	0.985985	No
Brain-Caudate(basalganglia)	191	GALNTL5	ENSG00000106648.13	7	151956379	152019934	-0.0135057	0.0138285	0.330133	18185	0.940866	No
Brain-Caudate(basalganglia)	191	GALNT11	ENSG00000178234.12	7	152025674	152122347	0.00185612	0.00251657	0.461805	18185	0.955415	No
Brain-Caudate(basalganglia)	191	KMT2C	ENSG00000055609.17	7	152134922	152436005	0.000447527	0.00219799	0.838905	18185	0.990126	No
Brain-Caudate(basalganglia)	191	LINC01003	ENSG00000261455.1	7	152463786	152465549	-0.00262469	0.00473056	0.57974	18185	0.96893	No
Brain-Caudate(basalganglia)	191	XRCC2	ENSG00000196584.2	7	152644779	152676165	-0.0206048	0.00860361	0.0177189	18185	0.788323	No
Brain-Caudate(basalganglia)	191	ACTR3B	ENSG00000133627.17	7	152759749	152855378	-0.00596775	0.00309303	0.0553539	18185	0.837119	No
Brain-Caudate(basalganglia)	191	DPP6	ENSG00000130226.16	7	153887097	154894285	-0.0070147	0.00446306	0.117885	18185	0.900076	No
Brain-Caudate(basalganglia)	191	PAXIP1	ENSG00000157212.18	7	154943687	155003084	0.000891972	0.00304157	0.769683	18185	0.983259	No
Brain-Caudate(basalganglia)	191	PAXIP1-AS1	ENSG00000273344.1	7	155003448	155005703	-0.00192977	0.00352669	0.58497	18185	0.9699	No
Brain-Caudate(basalganglia)	191	HTR5A	ENSG00000157219.3	7	155070324	155085749	-0.00916529	0.00749257	0.222938	18185	0.926385	No
Brain-Caudate(basalganglia)	191	AC099552.3	ENSG00000228521.2	7	155204147	155205189	-0.0240558	0.0237594	0.312759	18185	0.936694	No
Brain-Caudate(basalganglia)	191	AC144652.1	ENSG00000273117.1	7	155295918	155297541	0.00615112	0.00614914	0.318585	18185	0.938506	No
Brain-Caudate(basalganglia)	191	INSIG1	ENSG00000186480.12	7	155297776	155310235	0.00141062	0.00629387	0.822931	18185	0.989629	No
Brain-Caudate(basalganglia)	191	AC008060.7	ENSG00000218672.1	7	155382076	155396356	-0.0155018	0.0367172	0.67342	18185	0.978426	No
Brain-Caudate(basalganglia)	191	EN2	ENSG00000164778.4	7	155458129	155464831	-0.0163078	0.0153885	0.290776	18185	0.934363	No
Brain-Caudate(basalganglia)	191	CNPY1	ENSG00000146910.12	7	155474206	155555450	0.00373392	0.014171	0.792494	18185	0.985215	No
Brain-Caudate(basalganglia)	191	RBM33	ENSG00000184863.10	7	155644451	155781485	-0.00288493	0.0028123	0.30644	18185	0.934363	No
Brain-Caudate(basalganglia)	191	SHH	ENSG00000164690.7	7	155799986	155812273	0.00279825	0.00734829	0.703828	18185	0.981074	No
Brain-Caudate(basalganglia)	191	AC073133.2	ENSG00000228569.1	7	156432523	156435833	0.0284803	0.0220046	0.197332	18185	0.923941	No
Brain-Caudate(basalganglia)	191	AC073133.1	ENSG00000233878.1	7	156437789	156445588	0.00672273	0.0134051	0.616667	18185	0.972649	No
Brain-Caudate(basalganglia)	191	LINC01006	ENSG00000182648.11	7	156472196	156640654	-0.00516516	0.00386286	0.182977	18185	0.922114	No
Brain-Caudate(basalganglia)	191	LINC00244	ENSG00000279418.1	7	156540491	156541103	-0.00781217	0.023146	0.736146	18185	0.981074	No
Brain-Caudate(basalganglia)	191	RNF32	ENSG00000105982.16	7	156640674	156677130	0.00460147	0.00570328	0.420909	18185	0.953102	No
Brain-Caudate(basalganglia)	191	LMBR1	ENSG00000105983.20	7	156668946	156893230	0.000486992	0.00199821	0.807748	18185	0.985985	No
Brain-Caudate(basalganglia)	191	NOM1	ENSG00000146909.7	7	156949723	156973182	0.00195491	0.00240097	0.416667	18185	0.953102	No
Brain-Caudate(basalganglia)	191	UBE3C	ENSG00000009335.17	7	157138913	157269372	-0.000531661	0.00199388	0.790066	18185	0.985215	No
Brain-Caudate(basalganglia)	191	DNAJB6	ENSG00000105993.14	7	157335381	157417439	-0.00524542	0.00262723	0.0474782	18185	0.837119	No
Brain-Caudate(basalganglia)	191	PTPRN2	ENSG00000155093.17	7	157539056	158587788	-0.00221266	0.00326587	0.499009	18185	0.959848	No
Brain-Caudate(basalganglia)	191	NCAPG2	ENSG00000146918.19	7	158631311	158704829	-0.00181216	0.00415558	0.663336	18185	0.978388	No
Brain-Caudate(basalganglia)	191	ESYT2	ENSG00000117868.15	7	158730995	158830253	0.00527359	0.00318179	0.0992882	18185	0.889749	No
Brain-Caudate(basalganglia)	191	WDR60	ENSG00000126870.15	7	158856578	158956747	-0.00837801	0.00308538	0.00730745	18185	0.704869	No
Brain-Caudate(basalganglia)	191	VIPR2	ENSG00000106018.13	7	159030196	159144957	0.00886622	0.0088806	0.319522	18185	0.938506	No
Brain-Caudate(basalganglia)	191	ZNF596	ENSG00000172748.13	8	232232	264703	0.0026797	0.00416178	0.520523	18185	0.960532	No
Brain-Caudate(basalganglia)	191	FAM87A	ENSG00000182366.9	8	375931	383174	0.000377992	0.0169942	0.982281	18185	0.997743	No
Brain-Caudate(basalganglia)	191	FBXO25	ENSG00000147364.16	8	406428	477967	0.00190327	0.00205239	0.355071	18185	0.947185	No
Brain-Caudate(basalganglia)	191	TDRP	ENSG00000180190.11	8	489792	545781	-0.0025469	0.00269866	0.346637	18185	0.946021	No
Brain-Caudate(basalganglia)	191	ERICH1	ENSG00000104714.13	8	614746	738106	0.00153549	0.00291449	0.598992	18185	0.971431	No
Brain-Caudate(basalganglia)	191	DLGAP2	ENSG00000198010.12	8	737596	1708474	0.00632322	0.00460353	0.171398	18185	0.918999	No
Brain-Caudate(basalganglia)	191	RP11-43A14.2	ENSG00000282375.1	8	738548	740374	-0.0139724	0.0121289	0.250953	18185	0.932169	No
Brain-Caudate(basalganglia)	191	CTD-3212A4.2	ENSG00000282692.1	8	1018757	1019704	0.0397531	0.022541	0.0796082	18185	0.86109	No
Brain-Caudate(basalganglia)	191	AF067845.1	ENSG00000260721.1	8	1368642	1369833	0.0249055	0.0193351	0.199471	18185	0.92557	No
Brain-Caudate(basalganglia)	191	CLN8	ENSG00000182372.9	8	1755778	1801711	-0.00367974	0.00277415	0.186484	18185	0.922599	No
Brain-Caudate(basalganglia)	191	CTD-2336O2.3	ENSG00000282021.1	8	1758208	1760447	0.00665553	0.00928252	0.474366	18185	0.956924	No
Brain-Caudate(basalganglia)	191	ARHGEF10	ENSG00000104728.15	8	1823976	1958641	-0.00408562	0.00334183	0.223196	18185	0.926385	No
Brain-Caudate(basalganglia)	191	KBTBD11-OT1	ENSG00000253696.2	8	1971397	1976478	0.0176816	0.00762205	0.0215475	18185	0.789064	No
Brain-Caudate(basalganglia)	191	RP11-439C15.4	ENSG00000253764.1	8	1972570	1974637	0.0010016	0.00732985	0.891473	18185	0.992961	No
Brain-Caudate(basalganglia)	191	KBTBD11	ENSG00000176595.3	8	1973878	2006936	0.00382159	0.00266135	0.152862	18185	0.912483	No
Brain-Caudate(basalganglia)	191	RP11-439C15.5	ENSG00000270988.1	8	1974818	1975314	0.0176362	0.0212381	0.407484	18185	0.953102	No
Brain-Caudate(basalganglia)	191	MYOM2	ENSG00000036448.9	8	2045040	2165552	-0.00748755	0.00652421	0.252733	18185	0.932169	No
Brain-Caudate(basalganglia)	191	CH17-174L20.1	ENSG00000282142.1	8	2517898	2529710	0.00906976	0.0238975	0.704772	18185	0.981074	No
Brain-Caudate(basalganglia)	191	RP11-378A12.1	ENSG00000277526.4	8	2589985	2623382	-0.00477549	0.0202084	0.813477	18185	0.98719	No
Brain-Caudate(basalganglia)	191	RP11-134O21.1	ENSG00000254319.5	8	2666079	2728451	0.0115836	0.0180568	0.522061	18185	0.960607	No
Brain-Caudate(basalganglia)	191	GS1-57L11.1	ENSG00000253853.1	8	2727318	2822482	0.0275074	0.0225265	0.223745	18185	0.926729	No
Brain-Caudate(basalganglia)	191	CSMD1	ENSG00000183117.18	8	2935353	4994972	0.00306862	0.0033166	0.356165	18185	0.948307	No
Brain-Caudate(basalganglia)	191	MCPH1	ENSG00000147316.12	8	6409279	6648282	0.00128214	0.00238451	0.591495	18185	0.971232	No
Brain-Caudate(basalganglia)	191	ANGPT2	ENSG00000091879.13	8	6499651	6563409	-0.00986788	0.0110741	0.374156	18185	0.951368	No
Brain-Caudate(basalganglia)	191	CTD-2541M15.3	ENSG00000271743.1	8	6615604	6617198	0.00524371	0.00654634	0.424248	18185	0.953102	No
Brain-Caudate(basalganglia)	191	AGPAT5	ENSG00000155189.11	8	6708357	6759666	-0.00324648	0.00244369	0.185799	18185	0.922114	No
Brain-Caudate(basalganglia)	191	DEFB1	ENSG00000164825.3	8	6870575	6878022	-0.0291683	0.0281065	0.300856	18185	0.934363	No
Brain-Caudate(basalganglia)	191	DEFA4	ENSG00000164821.4	8	6935822	6938338	-0.00813332	0.0273619	0.766641	18185	0.983004	No
Brain-Caudate(basalganglia)	191	DEFA3	ENSG00000239839.6	8	7015869	7018301	0.0411049	0.035298	0.245858	18185	0.932169	No
Brain-Caudate(basalganglia)	191	FAM66B	ENSG00000215374.5	8	7301611	7355354	0.0124539	0.00928976	0.181848	18185	0.922114	No
Brain-Caudate(basalganglia)	191	FAM66E	ENSG00000225725.4	8	7955014	8008755	0.00851217	0.0203803	0.676721	18185	0.978426	No
Brain-Caudate(basalganglia)	191	PRAG1	ENSG00000275342.4	8	8317736	8386498	0.000554643	0.00454442	0.903005	18185	0.993063	No
Brain-Caudate(basalganglia)	191	CLDN23	ENSG00000253958.1	8	8701938	8704106	-0.0228838	0.00919815	0.0138205	18185	0.761863	No
Brain-Caudate(basalganglia)	191	MFHAS1	ENSG00000147324.10	8	8783354	8893645	-0.00437316	0.00360205	0.226413	18185	0.928221	No
Brain-Caudate(basalganglia)	191	ERI1	ENSG00000104626.14	8	9002147	9116746	0.00114523	0.00303051	0.705979	18185	0.981074	No
Brain-Caudate(basalganglia)	191	PPP1R3B	ENSG00000173281.4	8	9136255	9151574	0.00314967	0.00548877	0.566841	18185	0.966177	No
Brain-Caudate(basalganglia)	191	RP11-10A14.5	ENSG00000248538.6	8	9189011	9202854	-0.0222153	0.0164993	0.179965	18185	0.922114	No
Brain-Caudate(basalganglia)	191	TNKS	ENSG00000173273.15	8	9556521	9782346	-7.73409e-05	0.00214193	0.971239	18185	0.997743	No
Brain-Caudate(basalganglia)	191	LINC00599	ENSG00000253230.8	8	9900064	9905366	-0.000100435	0.00583798	0.986294	18185	0.997743	No
Brain-Caudate(basalganglia)	191	MSRA	ENSG00000175806.14	8	10054268	10428891	-0.000218906	0.00317401	0.945096	18185	0.997179	No
Brain-Caudate(basalganglia)	191	LINCR-0001	ENSG00000253641.5	8	10474565	10481974	0.0150033	0.0100325	0.136655	18185	0.910264	No
Brain-Caudate(basalganglia)	191	RP11-981G7.3	ENSG00000253678.1	8	10477491	10479375	0.00168625	0.0206139	0.934901	18185	0.996165	No
Brain-Caudate(basalganglia)	191	PRSS51	ENSG00000253649.3	8	10484198	10547557	0.0157101	0.0113353	0.167592	18185	0.918343	No
Brain-Caudate(basalganglia)	191	RP11-981G7.6	ENSG00000272505.1	8	10486807	10489666	-0.00205319	0.00509236	0.687318	18185	0.979386	No
Brain-Caudate(basalganglia)	191	PRSS55	ENSG00000184647.10	8	10525546	10554166	-0.0264579	0.0186872	0.158665	18185	0.914011	No
Brain-Caudate(basalganglia)	191	SOX7	ENSG00000171056.7	8	10723768	10730512	0.0052122	0.00749699	0.487861	18185	0.959247	No
Brain-Caudate(basalganglia)	191	PINX1	ENSG00000254093.8	8	10764963	10839876	0.00269574	0.00378432	0.477233	18185	0.958857	No
Brain-Caudate(basalganglia)	191	XKR6	ENSG00000171044.10	8	10896045	11201366	0.00127034	0.00718356	0.859846	18185	0.990126	No
Brain-Caudate(basalganglia)	191	AF131215.8	ENSG00000270076.1	8	11202965	11203671	0.00541365	0.010876	0.619299	18185	0.972649	No
Brain-Caudate(basalganglia)	191	MTMR9	ENSG00000104643.9	8	11285069	11328146	0.00260726	0.00196835	0.187095	18185	0.92279	No
Brain-Caudate(basalganglia)	191	SLC35G5	ENSG00000177710.5	8	11330888	11332208	-0.00929562	0.017118	0.587823	18185	0.970631	No
Brain-Caudate(basalganglia)	191	FAM167A	ENSG00000154319.14	8	11421463	11474715	-0.00098646	0.00511804	0.847393	18185	0.990126	No
Brain-Caudate(basalganglia)	191	NEIL2	ENSG00000154328.15	8	11769639	11787346	-0.00311762	0.00322471	0.335029	18185	0.942286	No
Brain-Caudate(basalganglia)	191	FDFT1	ENSG00000079459.12	8	11795573	11839309	-0.00219983	0.0028815	0.446268	18185	0.954348	No
Brain-Caudate(basalganglia)	191	RP11-297N6.4	ENSG00000255046.1	8	11797928	11802568	0.00740442	0.0169808	0.66336	18185	0.978388	No
Brain-Caudate(basalganglia)	191	CTSB	ENSG00000164733.20	8	11842524	11869448	0.00189464	0.00304259	0.534317	18185	0.962263	No
Brain-Caudate(basalganglia)	191	DEFB134	ENSG00000205882.8	8	11993174	11996312	0.00104345	0.024896	0.966618	18185	0.997743	No
Brain-Caudate(basalganglia)	191	USP17L7	ENSG00000226430.6	8	12132417	12134438	0.0348676	0.0294499	0.238089	18185	0.932169	No
Brain-Caudate(basalganglia)	191	FAM86B1	ENSG00000186523.14	8	12182096	12194133	0.0112437	0.0093022	0.22846	18185	0.929123	No
Brain-Caudate(basalganglia)	191	FAM66A	ENSG00000227888.4	8	12362019	12388296	0.00483822	0.0271973	0.85902	18185	0.990126	No
Brain-Caudate(basalganglia)	191	RP11-351I21.11	ENSG00000270074.1	8	12412827	12414373	0.0276702	0.0330738	0.403987	18185	0.953102	No
Brain-Caudate(basalganglia)	191	FAM86B2	ENSG00000145002.12	8	12425614	12436343	0.0135826	0.014978	0.365782	18185	0.951368	No
Brain-Caudate(basalganglia)	191	RP11-419I17.2	ENSG00000270154.1	8	12476462	12477122	0.0102704	0.0174641	0.557262	18185	0.964096	No
Brain-Caudate(basalganglia)	191	RP11-419I17.1	ENSG00000283674.1	8	12537079	12665588	0.0209545	0.00736459	0.00498579	18185	0.675297	No
Brain-Caudate(basalganglia)	191	LONRF1	ENSG00000154359.12	8	12721894	12756073	0.00413523	0.00310236	0.184349	18185	0.922114	No
Brain-Caudate(basalganglia)	191	KIAA1456	ENSG00000250305.8	8	12945642	13031503	-0.00350773	0.00444047	0.430666	18185	0.953594	No
Brain-Caudate(basalganglia)	191	DLC1	ENSG00000164741.14	8	13083361	13604610	0.00193317	0.0027231	0.478734	18185	0.958857	No
Brain-Caudate(basalganglia)	191	C8orf48	ENSG00000164743.4	8	13566843	13568287	0.00217315	0.00687106	0.752184	18185	0.981652	No
Brain-Caudate(basalganglia)	191	SGCZ	ENSG00000185053.13	8	14089864	15238339	0.0198783	0.0116042	0.0885414	18185	0.874417	No
Brain-Caudate(basalganglia)	191	TUSC3	ENSG00000104723.20	8	15417215	15766649	-0.00593801	0.00396733	0.13633	18185	0.910264	No
Brain-Caudate(basalganglia)	191	MSR1	ENSG00000038945.14	8	16107878	16567490	0.036136	0.0092769	0.000141088	18185	0.559518	No
Brain-Caudate(basalganglia)	191	FGF20	ENSG00000078579.8	8	16992169	17002181	0.00858364	0.0111057	0.440661	18185	0.953594	No
Brain-Caudate(basalganglia)	191	MICU3	ENSG00000155970.11	8	17027238	17122644	0.00557255	0.00645747	0.389381	18185	0.953102	No
Brain-Caudate(basalganglia)	191	RP11-468H14.2	ENSG00000249258.2	8	17131181	17149789	-0.03784	0.0177188	0.0341541	18185	0.825756	No
Brain-Caudate(basalganglia)	191	ZDHHC2	ENSG00000104219.12	8	17156029	17224799	-0.00199996	0.00315776	0.527364	18185	0.961083	No
Brain-Caudate(basalganglia)	191	CNOT7	ENSG00000198791.11	8	17224964	17246570	0.0031208	0.00214428	0.147411	18185	0.911057	No
Brain-Caudate(basalganglia)	191	VPS37A	ENSG00000155975.9	8	17246610	17302427	0.000724369	0.00179219	0.686591	18185	0.979386	No
Brain-Caudate(basalganglia)	191	MTMR7	ENSG00000003987.13	8	17298030	17413327	-0.00187335	0.00338194	0.580361	18185	0.96893	No
Brain-Caudate(basalganglia)	191	SLC7A2	ENSG00000003989.17	8	17497088	17570573	-0.00665125	0.00742436	0.371597	18185	0.951368	No
Brain-Caudate(basalganglia)	191	PDGFRL	ENSG00000104213.12	8	17576433	17643794	7.08816e-05	0.0052916	0.989328	18185	0.997776	No
Brain-Caudate(basalganglia)	191	MTUS1	ENSG00000129422.14	8	17644072	17800917	-0.000436417	0.00359325	0.903475	18185	0.993063	No
Brain-Caudate(basalganglia)	191	FGL1	ENSG00000104760.16	8	17864380	17910365	0.00638271	0.0155239	0.681481	18185	0.978426	No
Brain-Caudate(basalganglia)	191	RP11-156K13.3	ENSG00000254054.2	8	17905756	17907887	0.0230853	0.017217	0.181771	18185	0.922114	No
Brain-Caudate(basalganglia)	191	PCM1	ENSG00000078674.17	8	17922840	18029944	-0.00503261	0.00270705	0.0647554	18185	0.842105	No
Brain-Caudate(basalganglia)	191	ASAH1	ENSG00000104763.18	8	18055992	18084998	-0.00322541	0.00221055	0.146393	18185	0.911057	No
Brain-Caudate(basalganglia)	191	NAT1	ENSG00000171428.13	8	18170477	18223689	-0.00261685	0.00955128	0.784436	18185	0.985215	No
Brain-Caudate(basalganglia)	191	NAT2	ENSG00000156006.4	8	18391245	18401218	0.031029	0.0163916	0.0600695	18185	0.837119	No
Brain-Caudate(basalganglia)	191	PSD3	ENSG00000156011.16	8	18527301	19084730	-0.0013911	0.00331522	0.675302	18185	0.978426	No
Brain-Caudate(basalganglia)	191	SH2D4A	ENSG00000104611.11	8	19313617	19396218	-0.00725624	0.00671508	0.28142	18185	0.934363	No
Brain-Caudate(basalganglia)	191	CSGALNACT1	ENSG00000147408.14	8	19404161	19758029	-0.00928796	0.00571792	0.106163	18185	0.892093	No
Brain-Caudate(basalganglia)	191	INTS10	ENSG00000104613.11	8	19817140	19852083	-0.00115779	0.00220449	0.600136	18185	0.97175	No
Brain-Caudate(basalganglia)	191	LPL	ENSG00000175445.14	8	19901717	19967258	0.00251111	0.00475416	0.598058	18185	0.971357	No
Brain-Caudate(basalganglia)	191	ATP6V1B2	ENSG00000147416.10	8	20197367	20226819	-0.00185825	0.00229299	0.418848	18185	0.953102	No
Brain-Caudate(basalganglia)	191	LZTS1	ENSG00000061337.15	8	20246165	20303963	0.00446184	0.00433109	0.304393	18185	0.934363	No
Brain-Caudate(basalganglia)	191	RP11-108E14.1	ENSG00000253300.1	8	20655691	20700134	-0.0262297	0.018726	0.163133	18185	0.917003	No
Brain-Caudate(basalganglia)	191	RP11-369E15.3	ENSG00000254092.1	8	20952645	20973796	-0.0110115	0.0170882	0.520197	18185	0.960532	No
Brain-Caudate(basalganglia)	191	GFRA2	ENSG00000168546.10	8	21690403	21812357	-0.00334434	0.00808545	0.679674	18185	0.978426	No
Brain-Caudate(basalganglia)	191	DOK2	ENSG00000147443.12	8	21908873	21913860	-0.0204286	0.0135002	0.132095	18185	0.910264	No
Brain-Caudate(basalganglia)	191	XPO7	ENSG00000130227.16	8	21919671	22006585	-0.00127715	0.00171677	0.457954	18185	0.955415	No
Brain-Caudate(basalganglia)	191	NPM2	ENSG00000158806.13	8	22024125	22036897	-0.00343615	0.00331817	0.30189	18185	0.934363	No
Brain-Caudate(basalganglia)	191	FGF17	ENSG00000158815.10	8	22042398	22048809	0.000114708	0.00501912	0.981793	18185	0.997743	No
Brain-Caudate(basalganglia)	191	DMTN	ENSG00000158856.17	8	22048995	22082527	0.0021589	0.00269331	0.423923	18185	0.953102	No
Brain-Caudate(basalganglia)	191	FAM160B2	ENSG00000158863.21	8	22089184	22104898	0.00130662	0.00196786	0.507607	18185	0.959848	No
Brain-Caudate(basalganglia)	191	NUDT18	ENSG00000275074.1	8	22106872	22109419	-0.00441836	0.00475425	0.354034	18185	0.946641	No
Brain-Caudate(basalganglia)	191	HR	ENSG00000168453.14	8	22114415	22133384	-0.000612405	0.00444926	0.890687	18185	0.992767	No
Brain-Caudate(basalganglia)	191	REEP4	ENSG00000168476.11	8	22138020	22141951	0.00864424	0.0041637	0.0393992	18185	0.834032	No
Brain-Caudate(basalganglia)	191	LGI3	ENSG00000168481.8	8	22146825	22156832	-0.00522002	0.00398139	0.191601	18185	0.923941	No
Brain-Caudate(basalganglia)	191	SFTPC	ENSG00000168484.12	8	22156913	22164479	-0.00717906	0.00590243	0.225572	18185	0.926895	No
Brain-Caudate(basalganglia)	191	BMP1	ENSG00000168487.17	8	22164736	22212326	-0.00180568	0.00327506	0.582127	18185	0.968968	No
Brain-Caudate(basalganglia)	191	PHYHIP	ENSG00000168490.13	8	22219704	22232341	0.00196389	0.0036943	0.5957	18185	0.971357	No
Brain-Caudate(basalganglia)	191	POLR3D	ENSG00000168495.12	8	22245104	22254575	0.00291437	0.00261562	0.266768	18185	0.933295	No
Brain-Caudate(basalganglia)	191	PIWIL2	ENSG00000197181.11	8	22275297	22357563	0.00789189	0.0124868	0.528228	18185	0.961083	No
Brain-Caudate(basalganglia)	191	SLC39A14	ENSG00000104635.13	8	22367249	22434129	-0.00546247	0.00681213	0.423752	18185	0.953102	No
Brain-Caudate(basalganglia)	191	PPP3CC	ENSG00000120910.14	8	22440819	22540844	-0.00073517	0.00303445	0.808861	18185	0.985985	No
Brain-Caudate(basalganglia)	191	SORBS3	ENSG00000120896.13	8	22544986	22575788	-0.00149435	0.00295917	0.614224	18185	0.971878	No
Brain-Caudate(basalganglia)	191	PDLIM2	ENSG00000120913.23	8	22578279	22598025	-0.000907747	0.00416409	0.827697	18185	0.989799	No
Brain-Caudate(basalganglia)	191	C8orf58	ENSG00000241852.9	8	22599601	22604150	-0.00323725	0.00405009	0.425236	18185	0.953102	No
Brain-Caudate(basalganglia)	191	CCAR2	ENSG00000158941.16	8	22604632	22620417	-0.000468293	0.00160098	0.77026	18185	0.98358	No
Brain-Caudate(basalganglia)	191	BIN3	ENSG00000147439.12	8	22621515	22669148	-0.00154789	0.00317828	0.626875	18185	0.974705	No
Brain-Caudate(basalganglia)	191	EGR3	ENSG00000179388.8	8	22687659	22693302	0.0123049	0.00750565	0.102986	18185	0.889773	No
Brain-Caudate(basalganglia)	191	PEBP4	ENSG00000134020.7	8	22713251	22941336	-0.00584944	0.00897418	0.51541	18185	0.959848	No
Brain-Caudate(basalganglia)	191	RHOBTB2	ENSG00000008853.16	8	22987417	23020132	0.00295737	0.00402624	0.463647	18185	0.955929	No
Brain-Caudate(basalganglia)	191	TNFRSF10B	ENSG00000120889.12	8	23020200	23069179	0.000493137	0.00422151	0.907145	18185	0.993063	No
Brain-Caudate(basalganglia)	191	TNFRSF10C	ENSG00000173535.13	8	23084355	23117437	0.0360542	0.0146101	0.0145921	18185	0.76252	No
Brain-Caudate(basalganglia)	191	TNFRSF10D	ENSG00000173530.5	8	23135588	23164030	-0.00836919	0.008705	0.337713	18185	0.942968	No
Brain-Caudate(basalganglia)	191	TNFRSF10A	ENSG00000104689.9	8	23190676	23225126	-0.00205863	0.00798101	0.796767	18185	0.985215	No
Brain-Caudate(basalganglia)	191	CHMP7	ENSG00000147457.13	8	23243637	23261999	-0.0022104	0.00171781	0.199939	18185	0.92557	No
Brain-Caudate(basalganglia)	191	R3HCC1	ENSG00000104679.10	8	23270120	23296279	-0.00455914	0.00235444	0.0544864	18185	0.837119	No
Brain-Caudate(basalganglia)	191	LOXL2	ENSG00000134013.15	8	23297189	23425328	-0.000476101	0.00514405	0.926368	18185	0.995156	No
Brain-Caudate(basalganglia)	191	ENTPD4	ENSG00000197217.12	8	23385783	23457695	0.0026524	0.00235888	0.262425	18185	0.932847	No
Brain-Caudate(basalganglia)	191	SLC25A37	ENSG00000147454.13	8	23528805	23575463	0.0039838	0.00262421	0.13086	18185	0.910147	No
Brain-Caudate(basalganglia)	191	NKX3-1	ENSG00000167034.9	8	23678693	23682927	0.00191159	0.00583807	0.743744	18185	0.981074	No
Brain-Caudate(basalganglia)	191	STC1	ENSG00000159167.11	8	23841915	23854807	-0.0327676	0.0172271	0.0588592	18185	0.837119	No
Brain-Caudate(basalganglia)	191	ADAM28	ENSG00000042980.12	8	24294040	24359018	0.00579943	0.0070574	0.412376	18185	0.953102	No
Brain-Caudate(basalganglia)	191	NEFM	ENSG00000104722.13	8	24914718	24919098	0.00170587	0.00681586	0.802676	18185	0.985805	No
Brain-Caudate(basalganglia)	191	NEFL	ENSG00000277586.2	8	24950955	24956620	0.00017325	0.0048956	0.971811	18185	0.997743	No
Brain-Caudate(basalganglia)	191	DOCK5	ENSG00000147459.17	8	25184723	25415716	-0.0040527	0.00373212	0.279071	18185	0.934363	No
Brain-Caudate(basalganglia)	191	GNRH1	ENSG00000147437.9	8	25419260	25424654	0.00755127	0.00587729	0.200613	18185	0.92557	No
Brain-Caudate(basalganglia)	191	RP11-395I14.2	ENSG00000253476.1	8	25425521	25426580	-0.0226965	0.0149573	0.131029	18185	0.910147	No
Brain-Caudate(basalganglia)	191	KCTD9	ENSG00000104756.15	8	25427847	25458476	0.00514475	0.00311455	0.100423	18185	0.889749	No
Brain-Caudate(basalganglia)	191	EBF2	ENSG00000221818.8	8	25841730	26045397	0.0133294	0.0134848	0.324331	18185	0.939913	No
Brain-Caudate(basalganglia)	191	PPP2R2A	ENSG00000221914.9	8	26291491	26372680	9.5023e-05	0.00255307	0.970354	18185	0.997743	No
Brain-Caudate(basalganglia)	191	BNIP3L	ENSG00000104765.15	8	26382954	26413129	-0.00455667	0.00253059	0.0735437	18185	0.854158	No
Brain-Caudate(basalganglia)	191	PNMA2	ENSG00000240694.8	8	26504686	26514021	-0.000943324	0.00259671	0.716852	18185	0.981074	No
Brain-Caudate(basalganglia)	191	DPYSL2	ENSG00000092964.17	8	26514093	26658178	-0.00170813	0.00345356	0.621525	18185	0.97376	No
Brain-Caudate(basalganglia)	191	ADRA1A	ENSG00000120907.17	8	26748150	26867273	-0.0040481	0.00746489	0.588336	18185	0.970704	No
Brain-Caudate(basalganglia)	191	STMN4	ENSG00000015592.16	8	27235323	27258420	-0.00338858	0.00791636	0.669161	18185	0.978426	No
Brain-Caudate(basalganglia)	191	TRIM35	ENSG00000104228.12	8	27284887	27311319	-0.00919597	0.00323001	0.00496001	18185	0.675297	No
Brain-Caudate(basalganglia)	191	PTK2B	ENSG00000120899.17	8	27311482	27459391	-0.00097777	0.00319961	0.760292	18185	0.982169	No
Brain-Caudate(basalganglia)	191	CHRNA2	ENSG00000120903.12	8	27459761	27479883	0.0262611	0.018731	0.162746	18185	0.917003	No
Brain-Caudate(basalganglia)	191	EPHX2	ENSG00000120915.13	8	27490779	27545564	0.00238503	0.0033453	0.47686	18185	0.958857	No
Brain-Caudate(basalganglia)	191	CLU	ENSG00000120885.21	8	27596917	27615031	-0.00114444	0.00390875	0.770043	18185	0.983373	No
Brain-Caudate(basalganglia)	191	SCARA3	ENSG00000168077.13	8	27633868	27676776	0.00935695	0.00617725	0.131706	18185	0.910264	No
Brain-Caudate(basalganglia)	191	CCDC25	ENSG00000147419.17	8	27733311	27772653	-0.00386447	0.0029978	0.199124	18185	0.92557	No
Brain-Caudate(basalganglia)	191	PBK	ENSG00000168078.9	8	27809620	27838095	-0.00415301	0.021058	0.843894	18185	0.990126	No
Brain-Caudate(basalganglia)	191	SCARA5	ENSG00000168079.16	8	27869882	27992727	0.0185004	0.0135022	0.172451	18185	0.920523	No
Brain-Caudate(basalganglia)	191	ELP3	ENSG00000134014.16	8	28089673	28191156	-0.0044128	0.00252167	0.0819414	18185	0.861632	No
Brain-Caudate(basalganglia)	191	PNOC	ENSG00000168081.8	8	28316986	28343355	0.0190664	0.0131921	0.150228	18185	0.912059	No
Brain-Caudate(basalganglia)	191	ZNF395	ENSG00000186918.13	8	28345585	28402701	-0.000507194	0.00293593	0.863051	18185	0.990126	No
Brain-Caudate(basalganglia)	191	FBXO16	ENSG00000214050.7	8	28428408	28490318	0.00582849	0.00513591	0.258045	18185	0.932169	No
Brain-Caudate(basalganglia)	191	FZD3	ENSG00000104290.10	8	28494205	28574268	-0.000972031	0.00315586	0.758455	18185	0.982037	No
Brain-Caudate(basalganglia)	191	EXTL3	ENSG00000012232.8	8	28600469	28753687	-0.000409697	0.00226101	0.856427	18185	0.990126	No
Brain-Caudate(basalganglia)	191	INTS9	ENSG00000104299.14	8	28767661	28890242	-0.000144461	0.0027496	0.958161	18185	0.997743	No
Brain-Caudate(basalganglia)	191	HMBOX1	ENSG00000147421.17	8	28890394	29064764	-0.000704806	0.00275692	0.798532	18185	0.985221	No
Brain-Caudate(basalganglia)	191	KIF13B	ENSG00000197892.12	8	29067577	29263124	-0.00490742	0.00354657	0.168272	18185	0.918343	No
Brain-Caudate(basalganglia)	191	DUSP4	ENSG00000120875.8	8	29333064	29350668	0.00603206	0.0113815	0.596815	18185	0.971357	No
Brain-Caudate(basalganglia)	191	SARAF	ENSG00000133872.13	8	30063012	30082424	-0.00354302	0.00220672	0.110238	18185	0.892093	No
Brain-Caudate(basalganglia)	191	LEPROTL1	ENSG00000104660.17	8	30095398	30138348	-0.000440596	0.00197256	0.823523	18185	0.989659	No
Brain-Caudate(basalganglia)	191	MBOAT4	ENSG00000177669.3	8	30131824	30144686	-0.0192943	0.0216663	0.37445	18185	0.951368	No
Brain-Caudate(basalganglia)	191	RP11-51J9.5	ENSG00000271869.1	8	30155830	30156232	0.00360431	0.0076553	0.638372	18185	0.976416	No
Brain-Caudate(basalganglia)	191	DCTN6	ENSG00000104671.7	8	30156297	30183640	0.00041168	0.00219641	0.851546	18185	0.990126	No
Brain-Caudate(basalganglia)	191	RP11-51J9.6	ENSG00000272375.1	8	30197404	30198048	-0.00273846	0.00767274	0.721606	18185	0.981074	No
Brain-Caudate(basalganglia)	191	RBPMS	ENSG00000157110.15	8	30384479	30572261	0.00417911	0.0046046	0.365384	18185	0.951368	No
Brain-Caudate(basalganglia)	191	GTF2E2	ENSG00000197265.8	8	30578318	30658251	-0.00289428	0.00243131	0.235551	18185	0.932169	No
Brain-Caudate(basalganglia)	191	SMIM18	ENSG00000253457.2	8	30638600	30646064	-0.0115704	0.00807797	0.153893	18185	0.913064	No
Brain-Caudate(basalganglia)	191	GSR	ENSG00000104687.12	8	30678061	30727926	0.00244898	0.00267395	0.361042	18185	0.950152	No
Brain-Caudate(basalganglia)	191	UBXN8	ENSG00000104691.14	8	30732247	30767006	0.000237893	0.00291164	0.934979	18185	0.996165	No
Brain-Caudate(basalganglia)	191	PPP2CB	ENSG00000104695.12	8	30774457	30814314	-0.000838121	0.00242903	0.730491	18185	0.981074	No
Brain-Caudate(basalganglia)	191	TEX15	ENSG00000133863.7	8	30831544	30890606	0.00327962	0.00682457	0.63145	18185	0.974991	No
Brain-Caudate(basalganglia)	191	PURG	ENSG00000172733.11	8	30995802	31033715	-0.00242332	0.00313118	0.440052	18185	0.953594	No
Brain-Caudate(basalganglia)	191	WRN	ENSG00000165392.9	8	31033801	31173769	-0.00104094	0.00346627	0.764312	18185	0.982201	No
Brain-Caudate(basalganglia)	191	NRG1	ENSG00000157168.18	8	31639386	32767959	0.0123355	0.0121097	0.309828	18185	0.935817	No
Brain-Caudate(basalganglia)	191	RP11-11N9.4	ENSG00000247134.6	8	32996178	33044855	0.00462578	0.00734808	0.529857	18185	0.96143	No
Brain-Caudate(basalganglia)	191	RP11-722E23.2	ENSG00000272338.2	8	33360839	33361415	4.2232e-05	0.00522392	0.993559	18185	0.998934	No
Brain-Caudate(basalganglia)	191	FUT10	ENSG00000172728.15	8	33370824	33473385	-0.00361664	0.00556207	0.516425	18185	0.959848	No
Brain-Caudate(basalganglia)	191	TTI2	ENSG00000129696.12	8	33473423	33513601	-0.000948642	0.00314929	0.763614	18185	0.982201	No
Brain-Caudate(basalganglia)	191	MAK16	ENSG00000198042.10	8	33484750	33501260	-0.00194132	0.00286427	0.498843	18185	0.959848	No
Brain-Caudate(basalganglia)	191	RNF122	ENSG00000133874.1	8	33547755	33567125	-0.00234708	0.0077727	0.76305	18185	0.982201	No
Brain-Caudate(basalganglia)	191	DUSP26	ENSG00000133878.8	8	33591332	33600106	0.000522678	0.0030435	0.863851	18185	0.990126	No
Brain-Caudate(basalganglia)	191	RP11-317N12.1	ENSG00000253642.5	8	33604856	34039008	0.0117683	0.0103025	0.254953	18185	0.932169	No
Brain-Caudate(basalganglia)	191	UNC5D	ENSG00000156687.10	8	35235457	35796550	0.00543409	0.00722223	0.45285	18185	0.955109	No
Brain-Caudate(basalganglia)	191	LINC01605	ENSG00000253161.5	8	37421341	37554183	0.0280554	0.0208407	0.180046	18185	0.922114	No
Brain-Caudate(basalganglia)	191	ZNF703	ENSG00000183779.6	8	37695751	37700021	0.00174244	0.00445271	0.696053	18185	0.981074	No
Brain-Caudate(basalganglia)	191	ERLIN2	ENSG00000147475.14	8	37736799	37759101	-0.00169766	0.00249171	0.496599	18185	0.959848	No
Brain-Caudate(basalganglia)	191	PROSC	ENSG00000147471.11	8	37762593	37779767	0.00117626	0.00203434	0.563897	18185	0.965366	No
Brain-Caudate(basalganglia)	191	ADGRA2	ENSG00000020181.17	8	37784191	37843267	0.00975673	0.00593231	0.101896	18185	0.889773	No
Brain-Caudate(basalganglia)	191	BRF2	ENSG00000104221.12	8	37844897	37849904	-0.00463428	0.00424639	0.276674	18185	0.934363	No
Brain-Caudate(basalganglia)	191	RAB11FIP1	ENSG00000156675.15	8	37858618	37899467	0.00534006	0.00743415	0.473556	18185	0.956924	No
Brain-Caudate(basalganglia)	191	EIF4EBP1	ENSG00000187840.4	8	38030341	38060365	-0.0101312	0.00657217	0.125058	18185	0.907837	No
Brain-Caudate(basalganglia)	191	KB-1836B5.4	ENSG00000272128.1	8	38099471	38099931	-0.00283883	0.0177379	0.873038	18185	0.990891	No
Brain-Caudate(basalganglia)	191	ASH2L	ENSG00000129691.15	8	38105242	38140080	-0.00486525	0.00172977	0.0054956	18185	0.680731	No
Brain-Caudate(basalganglia)	191	STAR	ENSG00000147465.11	8	38143649	38151265	-0.011295	0.00784646	0.151856	18185	0.912263	No
Brain-Caudate(basalganglia)	191	LSM1	ENSG00000175324.9	8	38163773	38176532	-0.00446664	0.00265624	0.0945003	18185	0.884498	No
Brain-Caudate(basalganglia)	191	BAG4	ENSG00000156735.10	8	38176731	38213301	0.000285921	0.00329181	0.930887	18185	0.995976	No
Brain-Caudate(basalganglia)	191	DDHD2	ENSG00000085788.13	8	38225218	38262833	-0.00386153	0.00239488	0.108739	18185	0.892093	No
Brain-Caudate(basalganglia)	191	PLPP5	ENSG00000147535.16	8	38263130	38269243	-0.00191395	0.0034308	0.57767	18185	0.968834	No
Brain-Caudate(basalganglia)	191	NSD3	ENSG00000147548.16	8	38269697	38382272	-0.000480594	0.00169617	0.777262	18185	0.985215	No
Brain-Caudate(basalganglia)	191	RP11-350N15.5	ENSG00000272092.1	8	38382364	38383461	0.0161152	0.00946587	0.090508	18185	0.878744	No
Brain-Caudate(basalganglia)	191	LETM2	ENSG00000165046.12	8	38386207	38409527	0.00233669	0.00370567	0.529172	18185	0.961343	No
Brain-Caudate(basalganglia)	191	FGFR1	ENSG00000077782.19	8	38411138	38468834	-0.000190383	0.00317877	0.952312	18185	0.997179	No
Brain-Caudate(basalganglia)	191	TACC1	ENSG00000147526.19	8	38728186	38853028	0.00256354	0.00247476	0.301742	18185	0.934363	No
Brain-Caudate(basalganglia)	191	PLEKHA2	ENSG00000169499.14	8	38901235	38973909	0.00488042	0.00360063	0.177088	18185	0.921829	No
Brain-Caudate(basalganglia)	191	TM2D2	ENSG00000169490.16	8	38988808	38996824	-0.00294511	0.00256807	0.253078	18185	0.932169	No
Brain-Caudate(basalganglia)	191	ADAM9	ENSG00000168615.11	8	38996869	39105144	-0.00171413	0.00356639	0.631398	18185	0.974991	No
Brain-Caudate(basalganglia)	191	ADAM32	ENSG00000197140.14	8	39106990	39284911	-0.000418952	0.0078888	0.957709	18185	0.997648	No
Brain-Caudate(basalganglia)	191	C8orf4	ENSG00000176907.4	8	40153455	40155308	0.0167186	0.0119805	0.1647	18185	0.917003	No
Brain-Caudate(basalganglia)	191	RP11-301G7.1	ENSG00000272479.1	8	40519565	40520158	-0.00963138	0.00994877	0.334379	18185	0.942286	No
Brain-Caudate(basalganglia)	191	ZMAT4	ENSG00000165061.14	8	40530590	40897833	0.00340177	0.00484008	0.483126	18185	0.958957	No
Brain-Caudate(basalganglia)	191	SFRP1	ENSG00000104332.11	8	41261958	41309497	-0.00680737	0.00634838	0.285114	18185	0.934363	No
Brain-Caudate(basalganglia)	191	GOLGA7	ENSG00000147533.16	8	41490396	41510980	-0.00344316	0.00266474	0.198079	18185	0.924082	No
Brain-Caudate(basalganglia)	191	GINS4	ENSG00000147536.11	8	41529206	41545046	0.002023	0.00728664	0.781635	18185	0.985215	No
Brain-Caudate(basalganglia)	191	GPAT4	ENSG00000158669.11	8	41577187	41625001	-0.00363665	0.002092	0.0839682	18185	0.868579	No
Brain-Caudate(basalganglia)	191	NKX6-3	ENSG00000165066.12	8	41645178	41650669	-0.000253882	0.0123378	0.983607	18185	0.997743	No
Brain-Caudate(basalganglia)	191	ANK1	ENSG00000029534.19	8	41653220	41896762	-0.00097064	0.00575274	0.866214	18185	0.990126	No
Brain-Caudate(basalganglia)	191	RP11-930P14.2	ENSG00000260588.1	8	41828165	41829934	0.00487187	0.0132383	0.713324	18185	0.981074	No
Brain-Caudate(basalganglia)	191	KAT6A	ENSG00000083168.9	8	41929479	42051990	-0.0026678	0.0022169	0.230508	18185	0.929411	No
Brain-Caudate(basalganglia)	191	AP3M2	ENSG00000070718.11	8	42152946	42171673	-0.00416686	0.00231454	0.0735964	18185	0.854158	No
Brain-Caudate(basalganglia)	191	PLAT	ENSG00000104368.17	8	42175233	42207724	0.004864	0.00665975	0.466183	18185	0.955929	No
Brain-Caudate(basalganglia)	191	IKBKB	ENSG00000104365.13	8	42271302	42332653	-0.00337946	0.00187941	0.0739391	18185	0.854158	No
Brain-Caudate(basalganglia)	191	POLB	ENSG00000070501.11	8	42338454	42371808	0.000839838	0.00236437	0.722879	18185	0.981074	No
Brain-Caudate(basalganglia)	191	VDAC3	ENSG00000078668.13	8	42391624	42405897	-0.000831858	0.00187749	0.658283	18185	0.978388	No
Brain-Caudate(basalganglia)	191	SLC20A2	ENSG00000168575.9	8	42416475	42541597	-0.00286956	0.00362373	0.42954	18185	0.953594	No
Brain-Caudate(basalganglia)	191	SMIM19	ENSG00000176209.11	8	42541712	42555193	-0.00180593	0.00275693	0.513325	18185	0.959848	No
Brain-Caudate(basalganglia)	191	THAP1	ENSG00000131931.8	8	42836674	42843325	-0.00367485	0.00349659	0.294768	18185	0.934363	No
Brain-Caudate(basalganglia)	191	RNF170	ENSG00000120925.15	8	42849637	42897290	-0.00322957	0.00196764	0.102586	18185	0.889773	No
Brain-Caudate(basalganglia)	191	HOOK3	ENSG00000168172.8	8	42896932	43030539	-0.000343006	0.00221066	0.87688	18185	0.99157	No
Brain-Caudate(basalganglia)	191	FNTA	ENSG00000168522.12	8	43034194	43085788	0.00158677	0.0019057	0.406221	18185	0.953102	No
Brain-Caudate(basalganglia)	191	POMK	ENSG00000185900.9	8	43093506	43123434	-0.00197003	0.0079732	0.805145	18185	0.985985	No
Brain-Caudate(basalganglia)	191	HGSNAT	ENSG00000165102.14	8	43140455	43202855	-0.00319432	0.00265314	0.230282	18185	0.929411	No
Brain-Caudate(basalganglia)	191	RP11-1134I14.8	ENSG00000255366.1	8	47190772	47193262	-0.00165121	0.00317018	0.603149	18185	0.971878	No
Brain-Caudate(basalganglia)	191	SPIDR	ENSG00000164808.16	8	47260575	47736306	-0.00226853	0.00266715	0.396225	18185	0.953102	No
Brain-Caudate(basalganglia)	191	CEBPD	ENSG00000221869.4	8	47736909	47739086	0.00339374	0.00757391	0.654667	18185	0.978301	No
Brain-Caudate(basalganglia)	191	PRKDC	ENSG00000253729.7	8	47773108	47960183	-0.000163298	0.00205717	0.936824	18185	0.996165	No
Brain-Caudate(basalganglia)	191	MCM4	ENSG00000104738.16	8	47960185	47978160	-0.00117981	0.00315929	0.709288	18185	0.981074	No
Brain-Caudate(basalganglia)	191	UBE2V2	ENSG00000169139.11	8	48008400	48064708	-0.00284545	0.00220058	0.19776	18185	0.923941	No
Brain-Caudate(basalganglia)	191	EFCAB1	ENSG00000034239.10	8	48710789	48735311	-0.0119826	0.0242978	0.622544	18185	0.974193	No
Brain-Caudate(basalganglia)	191	SNAI2	ENSG00000019549.9	8	48917768	48921740	0.00560771	0.0100441	0.577371	18185	0.968834	No
Brain-Caudate(basalganglia)	191	C8orf22	ENSG00000168333.13	8	49054311	49076090	-0.000973129	0.028965	0.973238	18185	0.997743	No
Brain-Caudate(basalganglia)	191	RP11-401N18.1	ENSG00000271148.1	8	49906863	49907446	0.0159937	0.0188299	0.396873	18185	0.953102	No
Brain-Caudate(basalganglia)	191	SNTG1	ENSG00000147481.14	8	49909789	50794118	-0.00262099	0.00600088	0.662838	18185	0.978388	No
Brain-Caudate(basalganglia)	191	PXDNL	ENSG00000147485.12	8	51319578	51809445	0.00118522	0.00922486	0.897921	18185	0.992961	No
Brain-Caudate(basalganglia)	191	RP11-11C20.3	ENSG00000272076.1	8	51810110	51810681	0.00202029	0.0192189	0.916405	18185	0.993379	No
Brain-Caudate(basalganglia)	191	PCMTD1	ENSG00000168300.13	8	51817575	51899186	0.0017505	0.00231194	0.450011	18185	0.954501	No
Brain-Caudate(basalganglia)	191	RP11-546K22.3	ENSG00000272024.1	8	51950284	51950690	-0.0194074	0.0138783	0.163824	18185	0.917003	No
Brain-Caudate(basalganglia)	191	ST18	ENSG00000147488.11	8	52110839	52409945	-0.00468922	0.0037898	0.217683	18185	0.92557	No
Brain-Caudate(basalganglia)	191	RB1CC1	ENSG00000023287.12	8	52622456	52745843	-0.000737344	0.00352157	0.834405	18185	0.990126	No
Brain-Caudate(basalganglia)	191	OPRK1	ENSG00000082556.10	8	53225716	53251697	-0.0049572	0.00860588	0.565365	18185	0.966003	No
Brain-Caudate(basalganglia)	191	RP11-400K9.4	ENSG00000237807.3	8	53515607	53523931	-0.00639854	0.0125449	0.610682	18185	0.971878	No
Brain-Caudate(basalganglia)	191	ATP6V1H	ENSG00000047249.17	8	53715557	53843558	0.000564918	0.00287499	0.84446	18185	0.990126	No
Brain-Caudate(basalganglia)	191	RGS20	ENSG00000147509.13	8	53851808	53959303	0.00355369	0.00529622	0.503146	18185	0.959848	No
Brain-Caudate(basalganglia)	191	TCEA1	ENSG00000187735.13	8	53966552	54022529	-0.00280995	0.00209689	0.182026	18185	0.922114	No
Brain-Caudate(basalganglia)	191	LYPLA1	ENSG00000120992.17	8	54046367	54102017	0.00388691	0.00371869	0.297407	18185	0.934363	No
Brain-Caudate(basalganglia)	191	MRPL15	ENSG00000137547.8	8	54135210	54147901	-0.00568613	0.00255299	0.0272517	18185	0.805455	No
Brain-Caudate(basalganglia)	191	SOX17	ENSG00000164736.5	8	54457935	54460888	-0.00100289	0.00932468	0.914479	18185	0.993117	No
Brain-Caudate(basalganglia)	191	XKR4	ENSG00000206579.8	8	55102389	55542054	-0.000732946	0.00405231	0.856685	18185	0.990126	No
Brain-Caudate(basalganglia)	191	TMEM68	ENSG00000167904.14	8	55696424	55773121	0.00388078	0.00253779	0.128086	18185	0.910147	No
Brain-Caudate(basalganglia)	191	TGS1	ENSG00000137574.10	8	55773142	55825448	0.00160742	0.00264554	0.544271	18185	0.963687	No
Brain-Caudate(basalganglia)	191	LYN	ENSG00000254087.7	8	55879813	56014168	-0.00525284	0.00546456	0.337797	18185	0.942968	No
Brain-Caudate(basalganglia)	191	RPS20	ENSG00000008988.9	8	56067295	56074581	-0.000503164	0.00316587	0.873911	18185	0.991232	No
Brain-Caudate(basalganglia)	191	PLAG1	ENSG00000181690.7	8	56160904	56211324	0.0078097	0.00537602	0.148163	18185	0.911057	No
Brain-Caudate(basalganglia)	191	CHCHD7	ENSG00000170791.17	8	56211686	56218798	-0.00287869	0.00276052	0.298528	18185	0.934363	No
Brain-Caudate(basalganglia)	191	RP11-140I16.3	ENSG00000272343.1	8	56222688	56223173	0.00285305	0.00561375	0.611959	18185	0.971878	No
Brain-Caudate(basalganglia)	191	SDR16C5	ENSG00000170786.12	8	56300010	56320776	-0.000918809	0.00844236	0.913464	18185	0.993117	No
Brain-Caudate(basalganglia)	191	PENK	ENSG00000181195.10	8	56436674	56446734	-0.00366942	0.0104185	0.725125	18185	0.981074	No
Brain-Caudate(basalganglia)	191	IMPAD1	ENSG00000104331.8	8	56957933	56993844	-0.00414775	0.00193281	0.0333026	18185	0.824446	No
Brain-Caudate(basalganglia)	191	CTD-2339F6.1	ENSG00000254139.1	8	57746149	57750199	0.000274463	0.0162609	0.986553	18185	0.997743	No
Brain-Caudate(basalganglia)	191	RP11-44D19.1	ENSG00000253376.1	8	57889576	57890809	-0.0361178	0.0230701	0.119321	18185	0.900076	No
Brain-Caudate(basalganglia)	191	FAM110B	ENSG00000169122.11	8	57994509	58204279	-0.00176719	0.00328838	0.591696	18185	0.971232	No
Brain-Caudate(basalganglia)	191	UBXN2B	ENSG00000215114.8	8	58411264	58451501	0.00119711	0.00234812	0.610846	18185	0.971878	No
Brain-Caudate(basalganglia)	191	SDCBP	ENSG00000137575.11	8	58552924	58582860	0.00197151	0.0026834	0.463537	18185	0.955929	No
Brain-Caudate(basalganglia)	191	NSMAF	ENSG00000035681.7	8	58583504	58659844	-0.00117157	0.00232279	0.614652	18185	0.971878	No
Brain-Caudate(basalganglia)	191	TOX	ENSG00000198846.5	8	58805418	59119039	0.00137106	0.00418577	0.743655	18185	0.981074	No
Brain-Caudate(basalganglia)	191	CA8	ENSG00000178538.9	8	60187347	60281412	0.00378563	0.0054943	0.491762	18185	0.959419	No
Brain-Caudate(basalganglia)	191	LINC01301	ENSG00000251396.6	8	60384588	60516795	0.00163372	0.00709464	0.818156	18185	0.988914	No
Brain-Caudate(basalganglia)	191	RAB2A	ENSG00000104388.14	8	60516857	60623627	5.2834e-05	0.00196972	0.978633	18185	0.997743	No
Brain-Caudate(basalganglia)	191	CHD7	ENSG00000171316.11	8	60678778	60868028	-0.00547152	0.00302771	0.0725177	18185	0.854158	No
Brain-Caudate(basalganglia)	191	AC022182.1	ENSG00000254777.5	8	60910053	60966557	0.0172557	0.0200724	0.391187	18185	0.953102	No
Brain-Caudate(basalganglia)	191	AC022182.3	ENSG00000254802.1	8	60965802	60967775	0.010006	0.0161513	0.536412	18185	0.963041	No
Brain-Caudate(basalganglia)	191	CLVS1	ENSG00000177182.10	8	61057158	61500555	0.000697597	0.00527807	0.895008	18185	0.992961	No
Brain-Caudate(basalganglia)	191	ASPH	ENSG00000198363.17	8	61501646	61714640	-0.001071	0.00274932	0.697358	18185	0.981074	No
Brain-Caudate(basalganglia)	191	NKAIN3	ENSG00000185942.11	8	62248591	62999652	0.00269189	0.00606878	0.657925	18185	0.978388	No
Brain-Caudate(basalganglia)	191	UG0898H09	ENSG00000274956.2	8	62977861	62984900	-0.00587283	0.00545231	0.282959	18185	0.934363	No
Brain-Caudate(basalganglia)	191	GGH	ENSG00000137563.11	8	63015079	63039171	0.00658869	0.00466944	0.160076	18185	0.91483	No
Brain-Caudate(basalganglia)	191	TTPA	ENSG00000137561.4	8	63048553	63086053	-0.00177961	0.00607126	0.769789	18185	0.983325	No
Brain-Caudate(basalganglia)	191	YTHDF3-AS1	ENSG00000270673.1	8	63167725	63168442	0.00421509	0.00684695	0.538976	18185	0.963176	No
Brain-Caudate(basalganglia)	191	YTHDF3	ENSG00000185728.16	8	63168553	63212786	0.0023154	0.00240356	0.336762	18185	0.942302	No
Brain-Caudate(basalganglia)	191	RP11-16E18.3	ENSG00000261542.1	8	63215981	63218034	0.00285515	0.00737332	0.699075	18185	0.981074	No
Brain-Caudate(basalganglia)	191	RP11-579E24.2	ENSG00000253762.1	8	63704756	63751677	-0.010294	0.0208698	0.622477	18185	0.974193	No
Brain-Caudate(basalganglia)	191	LINC01289	ENSG00000253734.1	8	63769430	63785501	0.00737104	0.0210075	0.726118	18185	0.981074	No
Brain-Caudate(basalganglia)	191	MIR124-2HG	ENSG00000254377.5	8	64373328	64383787	-0.00153431	0.00455102	0.736433	18185	0.981074	No
Brain-Caudate(basalganglia)	191	BHLHE22	ENSG00000180828.2	8	64580367	64583628	-0.0116648	0.0108159	0.282356	18185	0.934363	No
Brain-Caudate(basalganglia)	191	CYP7B1	ENSG00000172817.3	8	64587763	64798761	-0.00507821	0.00744	0.495823	18185	0.959848	No
Brain-Caudate(basalganglia)	191	LINC01299	ENSG00000254081.1	8	65527008	65562780	0.00767548	0.0143985	0.594682	18185	0.971357	No
Brain-Caudate(basalganglia)	191	CTD-3025N20.3	ENSG00000272010.1	8	65591850	65592472	0.00208752	0.00803615	0.79536	18185	0.985215	No
Brain-Caudate(basalganglia)	191	ARMC1	ENSG00000104442.9	8	65602456	65634217	-0.000725792	0.00241807	0.764429	18185	0.982201	No
Brain-Caudate(basalganglia)	191	MTFR1	ENSG00000066855.15	8	65644734	65771261	-0.00562011	0.00321912	0.0826543	18185	0.862176	No
Brain-Caudate(basalganglia)	191	PDE7A	ENSG00000205268.10	8	65717510	65842322	0.00326813	0.00359589	0.364723	18185	0.951368	No
Brain-Caudate(basalganglia)	191	CTD-2532N20.1	ENSG00000272192.1	8	65842752	65843331	-0.0089966	0.0128642	0.485294	18185	0.958957	No
Brain-Caudate(basalganglia)	191	TRIM55	ENSG00000147573.16	8	66126896	66175487	0.00562666	0.0218151	0.796779	18185	0.985215	No
Brain-Caudate(basalganglia)	191	CRH	ENSG00000147571.4	8	66176382	66178725	-0.0131118	0.0150682	0.385446	18185	0.953102	No
Brain-Caudate(basalganglia)	191	LINC00967	ENSG00000253138.5	8	66192093	66197315	0.0203462	0.0159096	0.202699	18185	0.92557	No
Brain-Caudate(basalganglia)	191	RRS1	ENSG00000179041.3	8	66429028	66430733	-0.00357482	0.00391167	0.362079	18185	0.950438	No
Brain-Caudate(basalganglia)	191	ADHFE1	ENSG00000147576.15	8	66432486	66471440	-0.000708507	0.00479731	0.882765	18185	0.992099	No
Brain-Caudate(basalganglia)	191	C8orf46	ENSG00000169085.11	8	66460003	66518524	0.00136488	0.00252862	0.590064	18185	0.97109	No
Brain-Caudate(basalganglia)	191	MYBL1	ENSG00000185697.16	8	66562175	66613294	0.0104414	0.00508227	0.0414688	18185	0.834193	No
Brain-Caudate(basalganglia)	191	VCPIP1	ENSG00000175073.7	8	66628487	66667217	-0.000190204	0.00291602	0.94807	18185	0.997179	No
Brain-Caudate(basalganglia)	191	C8orf44	ENSG00000213865.7	8	66667615	66685564	-0.0024634	0.00315599	0.436161	18185	0.953594	No
Brain-Caudate(basalganglia)	191	SGK3	ENSG00000104205.12	8	66712418	66862022	0.00124632	0.00285059	0.662515	18185	0.978388	No
Brain-Caudate(basalganglia)	191	MCMDC2	ENSG00000178460.17	8	66870749	66921683	0.00176199	0.00403897	0.663214	18185	0.978388	No
Brain-Caudate(basalganglia)	191	TCF24	ENSG00000261787.1	8	66946501	66962590	-0.0219645	0.019608	0.264226	18185	0.932847	No
Brain-Caudate(basalganglia)	191	PPP1R42	ENSG00000178125.14	8	66964099	67028561	-0.00412248	0.00743413	0.579946	18185	0.96893	No
Brain-Caudate(basalganglia)	191	COPS5	ENSG00000121022.13	8	67043079	67083783	-0.00349252	0.00221438	0.116619	18185	0.89899	No
Brain-Caudate(basalganglia)	191	CSPP1	ENSG00000104218.14	8	67062426	67196263	-0.00581724	0.00305001	0.0581799	18185	0.837119	No
Brain-Caudate(basalganglia)	191	ARFGEF1	ENSG00000066777.8	8	67173511	67343677	9.01321e-05	0.00201519	0.964378	18185	0.997743	No
Brain-Caudate(basalganglia)	191	RP11-7F18.2	ENSG00000271966.1	8	67343975	67345087	0.0103235	0.0099079	0.298927	18185	0.934363	No
Brain-Caudate(basalganglia)	191	PREX2	ENSG00000046889.18	8	67952118	68237030	-0.00285837	0.00394034	0.469204	18185	0.956719	No
Brain-Caudate(basalganglia)	191	C8orf34	ENSG00000165084.15	8	68330722	68819022	0.00232269	0.00913067	0.799508	18185	0.985499	No
Brain-Caudate(basalganglia)	191	SULF1	ENSG00000137573.13	8	69466624	69660915	0.00408602	0.00890796	0.647044	18185	0.977377	No
Brain-Caudate(basalganglia)	191	SLCO5A1	ENSG00000137571.10	8	69667047	69835064	-0.00166066	0.00749673	0.824957	18185	0.989799	No
Brain-Caudate(basalganglia)	191	NCOA2	ENSG00000140396.12	8	70109762	70403805	0.00217545	0.00246354	0.37846	18185	0.952637	No
Brain-Caudate(basalganglia)	191	RP11-333A23.4	ENSG00000253967.1	8	70471145	70485687	0.01486	0.0382957	0.698481	18185	0.981074	No
Brain-Caudate(basalganglia)	191	TRAM1	ENSG00000067167.7	8	70573442	70608387	0.00058052	0.00261357	0.824491	18185	0.989799	No
Brain-Caudate(basalganglia)	191	LACTB2	ENSG00000147592.8	8	70635318	70669174	0.0041584	0.00438759	0.344603	18185	0.946021	No
Brain-Caudate(basalganglia)	191	XKR9	ENSG00000221947.7	8	70669365	70790371	0.0305811	0.0158934	0.0560174	18185	0.837119	No
Brain-Caudate(basalganglia)	191	EYA1	ENSG00000104313.17	8	71197433	71362232	0.00467924	0.00646807	0.470411	18185	0.956719	No
Brain-Caudate(basalganglia)	191	RP11-1102P16.1	ENSG00000253379.5	8	71403440	71592025	0.0153628	0.0106535	0.15114	18185	0.912263	No
Brain-Caudate(basalganglia)	191	MSC	ENSG00000178860.8	8	71841549	71844468	-0.0143726	0.0163973	0.381991	18185	0.953102	No
Brain-Caudate(basalganglia)	191	KCNB2	ENSG00000182674.5	8	72537391	72938349	-0.0167377	0.010248	0.104274	18185	0.889773	No
Brain-Caudate(basalganglia)	191	RP11-531A24.3	ENSG00000260838.3	8	72947150	72950445	-0.00836523	0.00761588	0.273596	18185	0.933295	No
Brain-Caudate(basalganglia)	191	TERF1	ENSG00000147601.13	8	73008864	73048122	-0.000661189	0.00218975	0.763064	18185	0.982201	No
Brain-Caudate(basalganglia)	191	SBSPON	ENSG00000164764.10	8	73064540	73124088	-0.00387608	0.00660705	0.558216	18185	0.964649	No
Brain-Caudate(basalganglia)	191	C8orf89	ENSG00000274443.4	8	73241329	73259502	-0.0547058	0.023292	0.019996	18185	0.788323	No
Brain-Caudate(basalganglia)	191	RPL7	ENSG00000147604.13	8	73290267	73295789	-0.00213976	0.00295946	0.470665	18185	0.956719	No
Brain-Caudate(basalganglia)	191	RDH10	ENSG00000121039.9	8	73294612	73325281	-0.000905084	0.00431503	0.834114	18185	0.990126	No
Brain-Caudate(basalganglia)	191	STAU2	ENSG00000040341.17	8	73420369	73747708	0.000723349	0.00207544	0.727877	18185	0.981074	No
Brain-Caudate(basalganglia)	191	UBE2W	ENSG00000104343.19	8	73780097	73878910	0.00109553	0.00270726	0.686238	18185	0.979386	No
Brain-Caudate(basalganglia)	191	ELOC	ENSG00000154582.16	8	73939169	73972287	-0.00333869	0.00264913	0.2093	18185	0.92557	No
Brain-Caudate(basalganglia)	191	TMEM70	ENSG00000175606.10	8	73972437	73982783	0.0017043	0.0031818	0.592912	18185	0.971232	No
Brain-Caudate(basalganglia)	191	LY96	ENSG00000154589.6	8	73991352	74029087	-0.0074802	0.0084727	0.378566	18185	0.952637	No
Brain-Caudate(basalganglia)	191	JPH1	ENSG00000104369.4	8	74234700	74321328	0.00124837	0.00517475	0.80966	18185	0.986036	No
Brain-Caudate(basalganglia)	191	GDAP1	ENSG00000104381.12	8	74321514	74488872	-0.00157445	0.00265386	0.553795	18185	0.964096	No
Brain-Caudate(basalganglia)	191	PI15	ENSG00000137558.7	8	74824537	74855029	0.00230766	0.0140131	0.869394	18185	0.990734	No
Brain-Caudate(basalganglia)	191	CRISPLD1	ENSG00000121005.8	8	74984515	75034558	-0.0140839	0.00821543	0.0883021	18185	0.874417	No
Brain-Caudate(basalganglia)	191	HNF4G	ENSG00000164749.11	8	75407914	75566843	-0.00300952	0.00813595	0.711917	18185	0.981074	No
Brain-Caudate(basalganglia)	191	RP11-706J10.2	ENSG00000270866.1	8	76403998	76405091	0.00401253	0.00438713	0.361698	18185	0.950438	No
Brain-Caudate(basalganglia)	191	ZFHX4	ENSG00000091656.15	8	76681219	76867285	0.000538029	0.00346186	0.876679	18185	0.991461	No
Brain-Caudate(basalganglia)	191	PEX2	ENSG00000164751.14	8	76980258	77001044	0.000155489	0.00204895	0.939599	18185	0.996419	No
Brain-Caudate(basalganglia)	191	PKIA	ENSG00000171033.12	8	78516139	78605267	-0.000594258	0.00376413	0.874745	18185	0.991232	No
Brain-Caudate(basalganglia)	191	ZC2HC1A	ENSG00000104427.11	8	78666047	78719765	0.00584556	0.00458838	0.204415	18185	0.92557	No
Brain-Caudate(basalganglia)	191	IL7	ENSG00000104432.13	8	78675743	78805523	6.14236e-05	0.0113767	0.995699	18185	0.99916	No
Brain-Caudate(basalganglia)	191	RP11-1114I9.1	ENSG00000253659.1	8	79297717	79314471	-0.00991022	0.0203246	0.626468	18185	0.974705	No
Brain-Caudate(basalganglia)	191	STMN2	ENSG00000104435.13	8	79610814	79666175	-0.00358644	0.00427401	0.402582	18185	0.953102	No
Brain-Caudate(basalganglia)	191	HEY1	ENSG00000164683.16	8	79764010	79767863	-0.00187184	0.00313748	0.551569	18185	0.964096	No
Brain-Caudate(basalganglia)	191	LINC01607	ENSG00000272138.1	8	79768142	79802842	-0.00930782	0.0104272	0.373313	18185	0.951368	No
Brain-Caudate(basalganglia)	191	RP11-26J3.1	ENSG00000249328.2	8	79769372	79871759	-0.00406219	0.00925656	0.661334	18185	0.978388	No
Brain-Caudate(basalganglia)	191	MRPS28	ENSG00000147586.9	8	79918717	80030289	0.000114027	0.00239937	0.962152	18185	0.997743	No
Brain-Caudate(basalganglia)	191	RP11-92K15.3	ENSG00000272264.1	8	80032724	80033300	-0.0554292	0.0254831	0.0310093	18185	0.817251	No
Brain-Caudate(basalganglia)	191	TPD52	ENSG00000076554.15	8	80034745	80231232	-0.00176954	0.00286062	0.537023	18185	0.963135	No
Brain-Caudate(basalganglia)	191	ZBTB10	ENSG00000205189.11	8	80485620	80526265	-0.00204703	0.00231034	0.376861	18185	0.951546	No
Brain-Caudate(basalganglia)	191	RP11-48B3.4	ENSG00000260317.1	8	80541300	80543104	0.000822098	0.00726497	0.910039	18185	0.993063	No
Brain-Caudate(basalganglia)	191	ZNF704	ENSG00000164684.13	8	80628451	80874781	-0.00371441	0.00305151	0.225212	18185	0.926729	No
Brain-Caudate(basalganglia)	191	PAG1	ENSG00000076641.4	8	80967810	81112068	-0.00278896	0.00320726	0.385764	18185	0.953102	No
Brain-Caudate(basalganglia)	191	RP11-1149M10.2	ENSG00000253214.1	8	81154279	81164599	0.0212041	0.0196112	0.281136	18185	0.934363	No
Brain-Caudate(basalganglia)	191	RP11-363E6.4	ENSG00000272425.1	8	81275399	81277570	0.00524569	0.0076099	0.491565	18185	0.959419	No
Brain-Caudate(basalganglia)	191	FABP5	ENSG00000164687.10	8	81280377	81284777	0.00609992	0.00606034	0.315599	18185	0.93681	No
Brain-Caudate(basalganglia)	191	PMP2	ENSG00000147588.6	8	81440326	81447523	0.000992301	0.00499116	0.842649	18185	0.990126	No
Brain-Caudate(basalganglia)	191	FABP4	ENSG00000170323.8	8	81478419	81483263	-0.000923668	0.0161512	0.954462	18185	0.997179	No
Brain-Caudate(basalganglia)	191	IMPA1	ENSG00000133731.9	8	81657961	81686693	-0.00269432	0.00334974	0.422332	18185	0.953102	No
Brain-Caudate(basalganglia)	191	SLC10A5	ENSG00000253598.1	8	81693607	81696174	0.00304744	0.00701534	0.664555	18185	0.978426	No
Brain-Caudate(basalganglia)	191	ZFAND1	ENSG00000104231.10	8	81701722	81732881	0.00273671	0.00294402	0.353915	18185	0.946637	No
Brain-Caudate(basalganglia)	191	CHMP4C	ENSG00000164695.4	8	81732620	81759515	0.00192684	0.0128108	0.880622	18185	0.991807	No
Brain-Caudate(basalganglia)	191	SNX16	ENSG00000104497.13	8	81799581	81842866	0.00745911	0.0045466	0.102742	18185	0.889773	No
Brain-Caudate(basalganglia)	191	RP11-354A14.1	ENSG00000254689.1	8	81885377	81923193	-0.00324968	0.0239517	0.892238	18185	0.992961	No
Brain-Caudate(basalganglia)	191	RALYL	ENSG00000184672.11	8	84182787	84921844	-0.000547626	0.00300546	0.855636	18185	0.990126	No
Brain-Caudate(basalganglia)	191	LRRCC1	ENSG00000133739.15	8	85107147	85146076	-0.00234843	0.00449837	0.60231	18185	0.971878	No
Brain-Caudate(basalganglia)	191	E2F5	ENSG00000133740.10	8	85177225	85217158	-0.00145291	0.00340371	0.670023	18185	0.978426	No
Brain-Caudate(basalganglia)	191	C8orf59	ENSG00000176731.11	8	85217160	85220421	-0.000825813	0.00294818	0.779736	18185	0.985215	No
Brain-Caudate(basalganglia)	191	CA13	ENSG00000185015.7	8	85220587	85284073	-0.00449771	0.00609955	0.461911	18185	0.955415	No
Brain-Caudate(basalganglia)	191	CA1	ENSG00000133742.13	8	85327608	85379014	0.030915	0.0297413	0.300075	18185	0.934363	No
Brain-Caudate(basalganglia)	191	CA3	ENSG00000164879.6	8	85373436	85449040	0.00904976	0.00937487	0.335763	18185	0.942286	No
Brain-Caudate(basalganglia)	191	CA2	ENSG00000104267.9	8	85463852	85481493	-0.0074767	0.00507313	0.1424	18185	0.910264	No
Brain-Caudate(basalganglia)	191	CTA-392E5.1	ENSG00000253154.1	8	85839705	85951083	-0.0414361	0.0251579	0.101409	18185	0.889773	No
Brain-Caudate(basalganglia)	191	WWP1	ENSG00000123124.13	8	86342738	86478420	-0.00059433	0.00265061	0.822854	18185	0.989629	No
Brain-Caudate(basalganglia)	191	RMDN1	ENSG00000176623.11	8	86468504	86514357	-0.00362324	0.00324951	0.26643	18185	0.933295	No
Brain-Caudate(basalganglia)	191	CPNE3	ENSG00000085719.12	8	86514427	86561498	-0.000871408	0.00253289	0.731246	18185	0.981074	No
Brain-Caudate(basalganglia)	191	MMP16	ENSG00000156103.15	8	88032009	88328025	-0.0069737	0.00524827	0.185718	18185	0.922114	No
Brain-Caudate(basalganglia)	191	RP11-37B2.1	ENSG00000251136.8	8	89609409	89757727	-0.00365148	0.00462002	0.430426	18185	0.953594	No
Brain-Caudate(basalganglia)	191	RIPK2	ENSG00000104312.7	8	89757747	89791063	0.00267759	0.00381689	0.48395	18185	0.958957	No
Brain-Caudate(basalganglia)	191	OSGIN2	ENSG00000164823.9	8	89901859	89927888	0.0040295	0.00499503	0.420972	18185	0.953102	No
Brain-Caudate(basalganglia)	191	NBN	ENSG00000104320.13	8	89933336	90003228	-0.00218665	0.00270356	0.419765	18185	0.953102	No
Brain-Caudate(basalganglia)	191	DECR1	ENSG00000104325.6	8	90001405	90052092	-0.00120651	0.00334443	0.718735	18185	0.981074	No
Brain-Caudate(basalganglia)	191	CALB1	ENSG00000104327.7	8	90058608	90095475	-0.00418903	0.00668835	0.531952	18185	0.962263	No
Brain-Caudate(basalganglia)	191	TMEM64	ENSG00000180694.13	8	90621995	90791549	0.000875251	0.00326043	0.788683	18185	0.985215	No
Brain-Caudate(basalganglia)	191	NECAB1	ENSG00000123119.11	8	90791633	90959408	-0.00102362	0.00394542	0.795608	18185	0.985215	No
Brain-Caudate(basalganglia)	191	C8orf88	ENSG00000253250.2	8	90960742	90985257	-0.00572133	0.0101025	0.571921	18185	0.967837	No
Brain-Caudate(basalganglia)	191	TMEM55A	ENSG00000155099.7	8	90993796	91041064	0.000944322	0.00337872	0.78021	18185	0.985215	No
Brain-Caudate(basalganglia)	191	OTUD6B	ENSG00000155100.10	8	91070196	91087095	0.000630074	0.00322012	0.845105	18185	0.990126	No
Brain-Caudate(basalganglia)	191	LRRC69	ENSG00000214954.8	8	91101832	91219236	-0.0131144	0.0117291	0.265109	18185	0.933295	No
Brain-Caudate(basalganglia)	191	SLC26A7	ENSG00000147606.8	8	91209494	91398152	-0.0201382	0.0163622	0.220119	18185	0.92557	No
Brain-Caudate(basalganglia)	191	RUNX1T1	ENSG00000079102.16	8	91954967	92103286	0.00286106	0.00352247	0.417802	18185	0.953102	No
Brain-Caudate(basalganglia)	191	TRIQK	ENSG00000205133.11	8	92883530	93017673	0.00147427	0.00257969	0.568426	18185	0.966177	No
Brain-Caudate(basalganglia)	191	FAM92A	ENSG00000188343.12	8	93698561	93729355	-0.00175009	0.00234139	0.455827	18185	0.955109	No
Brain-Caudate(basalganglia)	191	RBM12B	ENSG00000183808.11	8	93731528	93741017	0.00383291	0.00347448	0.271525	18185	0.933295	No
Brain-Caudate(basalganglia)	191	TMEM67	ENSG00000164953.15	8	93754844	93819234	0.0021615	0.00380992	0.571239	18185	0.967584	No
Brain-Caudate(basalganglia)	191	RP3-388N13.3	ENSG00000254057.1	8	93834454	93846743	0.0256899	0.0209821	0.222515	18185	0.926269	No
Brain-Caudate(basalganglia)	191	PDP1	ENSG00000164951.15	8	93857807	93926066	0.00857228	0.00473991	0.0723013	18185	0.854158	No
Brain-Caudate(basalganglia)	191	RP3-388N13.5	ENSG00000264448.5	8	93915734	93916682	0.0218448	0.0222285	0.327139	18185	0.940866	No
Brain-Caudate(basalganglia)	191	GEM	ENSG00000164949.7	8	94249253	94262350	-0.0062088	0.00845127	0.463566	18185	0.955929	No
Brain-Caudate(basalganglia)	191	RAD54B	ENSG00000197275.13	8	94371960	94475109	-0.000881128	0.00920124	0.923823	18185	0.994964	No
Brain-Caudate(basalganglia)	191	FSBP	ENSG00000265817.2	8	94436495	94436952	0.026591	0.0164739	0.108365	18185	0.892093	No
Brain-Caudate(basalganglia)	191	KIAA1429	ENSG00000164944.11	8	94487693	94553529	-0.000759267	0.0021136	0.719872	18185	0.981074	No
Brain-Caudate(basalganglia)	191	RP11-267M23.4	ENSG00000253704.1	8	94553722	94569745	0.00408027	0.00943186	0.665854	18185	0.978426	No
Brain-Caudate(basalganglia)	191	DPY19L4	ENSG00000156162.16	8	94719703	94793836	-0.00303569	0.00359514	0.399647	18185	0.953102	No
Brain-Caudate(basalganglia)	191	INTS8	ENSG00000164941.13	8	94813311	94876489	0.00224236	0.00294141	0.446919	18185	0.954348	No
Brain-Caudate(basalganglia)	191	CCNE2	ENSG00000175305.17	8	94879770	94896678	-0.00105331	0.00533227	0.843647	18185	0.990126	No
Brain-Caudate(basalganglia)	191	NDUFAF6	ENSG00000156170.12	8	94895767	95116455	0.000893818	0.00289264	0.757704	18185	0.981781	No
Brain-Caudate(basalganglia)	191	TP53INP1	ENSG00000164938.13	8	94925972	94949411	0.00144215	0.00398033	0.717566	18185	0.981074	No
Brain-Caudate(basalganglia)	191	PLEKHF2	ENSG00000175895.3	8	95133804	95156684	0.0019505	0.00382004	0.610299	18185	0.971878	No
Brain-Caudate(basalganglia)	191	C8orf37-AS1	ENSG00000253773.2	8	95204456	95810136	-0.00415258	0.0173053	0.810652	18185	0.986036	No
Brain-Caudate(basalganglia)	191	C8orf37	ENSG00000156172.5	8	95244919	95269201	0.00175469	0.00387724	0.651445	18185	0.978066	No
Brain-Caudate(basalganglia)	191	GDF6	ENSG00000156466.9	8	96142330	96160792	-0.0108949	0.0123338	0.378313	18185	0.952637	No
Brain-Caudate(basalganglia)	191	UQCRB	ENSG00000156467.9	8	96225920	96235634	-0.00307046	0.00268753	0.254869	18185	0.932169	No
Brain-Caudate(basalganglia)	191	MTERF3	ENSG00000156469.8	8	96239398	96261610	-0.00238795	0.00323923	0.462025	18185	0.955415	No
Brain-Caudate(basalganglia)	191	PTDSS1	ENSG00000156471.12	8	96261715	96336995	-0.00292801	0.00248745	0.240804	18185	0.932169	No
Brain-Caudate(basalganglia)	191	SDC2	ENSG00000169439.11	8	96493351	96611780	-0.00342308	0.00315524	0.279516	18185	0.934363	No
Brain-Caudate(basalganglia)	191	CPQ	ENSG00000104324.15	8	96645227	97149654	-0.0050169	0.00324207	0.123628	18185	0.907622	No
Brain-Caudate(basalganglia)	191	KB-1000E4.2	ENSG00000260640.1	8	97241742	97242204	0.0219892	0.0225429	0.330736	18185	0.940866	No
Brain-Caudate(basalganglia)	191	TSPYL5	ENSG00000180543.4	8	97273474	97277964	-0.00498756	0.00255971	0.0530128	18185	0.837119	No
Brain-Caudate(basalganglia)	191	MTDH	ENSG00000147649.9	8	97644179	97728770	-0.00275773	0.0018335	0.134427	18185	0.910264	No
Brain-Caudate(basalganglia)	191	LAPTM4B	ENSG00000104341.16	8	97775057	97853013	-0.00547074	0.00326134	0.0953023	18185	0.887081	No
Brain-Caudate(basalganglia)	191	MATN2	ENSG00000132561.13	8	97868840	98036716	0.00118648	0.00582825	0.838931	18185	0.990126	No
Brain-Caudate(basalganglia)	191	RPL30	ENSG00000156482.10	8	98024851	98046469	-0.00221846	0.00321026	0.490479	18185	0.959247	No
Brain-Caudate(basalganglia)	191	ERICH5	ENSG00000177459.10	8	98064311	98093610	-0.0097186	0.00579305	0.0952676	18185	0.887081	No
Brain-Caudate(basalganglia)	191	RIDA	ENSG00000132541.10	8	98102344	98117241	0.00452007	0.00392461	0.251061	18185	0.932169	No
Brain-Caudate(basalganglia)	191	POP1	ENSG00000104356.10	8	98117297	98159834	-0.00136912	0.00409266	0.738394	18185	0.981074	No
Brain-Caudate(basalganglia)	191	NIPAL2	ENSG00000104361.9	8	98189833	98294393	0.0033132	0.00413716	0.424348	18185	0.953102	No
Brain-Caudate(basalganglia)	191	STK3	ENSG00000104375.15	8	98401403	98942827	0.000443996	0.00333415	0.894221	18185	0.992961	No
Brain-Caudate(basalganglia)	191	KCNS2	ENSG00000156486.7	8	98427022	98432848	-0.0112965	0.00793286	0.156285	18185	0.914011	No
Brain-Caudate(basalganglia)	191	OSR2	ENSG00000164920.9	8	98944403	98952104	0.00939651	0.02234	0.674571	18185	0.978426	No
Brain-Caudate(basalganglia)	191	RP11-410L14.2	ENSG00000253948.1	8	98996763	99013044	-0.00288568	0.0040948	0.481956	18185	0.958957	No
Brain-Caudate(basalganglia)	191	VPS13B	ENSG00000132549.18	8	99013266	99877580	0.000926629	0.00202113	0.647203	18185	0.977377	No
Brain-Caudate(basalganglia)	191	COX6C	ENSG00000164919.10	8	99873200	99894062	-0.00243321	0.00244809	0.321681	18185	0.938506	No
Brain-Caudate(basalganglia)	191	RGS22	ENSG00000132554.19	8	99960936	100131268	-0.00013643	0.00706372	0.984613	18185	0.997743	No
Brain-Caudate(basalganglia)	191	FBXO43	ENSG00000156509.13	8	100133360	100145800	0.0165648	0.0160575	0.303738	18185	0.934363	No
Brain-Caudate(basalganglia)	191	POLR2K	ENSG00000147669.10	8	100150584	100154002	-0.000140138	0.00259941	0.957069	18185	0.997573	No
Brain-Caudate(basalganglia)	191	SPAG1	ENSG00000104450.12	8	100157906	100259278	0.00140811	0.00399097	0.724661	18185	0.981074	No
Brain-Caudate(basalganglia)	191	RNF19A	ENSG00000034677.12	8	100257060	100336218	-0.000771047	0.00389563	0.843341	18185	0.990126	No
Brain-Caudate(basalganglia)	191	KB-173C10.2	ENSG00000253824.1	8	100381260	100414459	-0.060351	0.0239507	0.0126696	18185	0.75949	No
Brain-Caudate(basalganglia)	191	ANKRD46	ENSG00000186106.11	8	100509752	100559784	0.000834267	0.00237541	0.725868	18185	0.981074	No
Brain-Caudate(basalganglia)	191	SNX31	ENSG00000174226.8	8	100572882	100663415	0.00818091	0.0266845	0.759541	18185	0.982169	No
Brain-Caudate(basalganglia)	191	PABPC1	ENSG00000070756.15	8	100685816	100722809	0.00353737	0.00330092	0.285414	18185	0.934363	No
Brain-Caudate(basalganglia)	191	YWHAZ	ENSG00000164924.17	8	100916525	100953388	-0.00119392	0.00216078	0.581306	18185	0.968946	No
Brain-Caudate(basalganglia)	191	FLJ42969	ENSG00000248599.1	8	101052054	101076251	-0.00103268	0.0182979	0.95506	18185	0.997288	No
Brain-Caudate(basalganglia)	191	KB-1460A1.1	ENSG00000253395.1	8	101122145	101126158	0.0121641	0.0213788	0.570125	18185	0.966958	No
Brain-Caudate(basalganglia)	191	KB-1460A1.5	ENSG00000261087.1	8	101166805	101169629	-0.00400937	0.00443192	0.366935	18185	0.951368	No
Brain-Caudate(basalganglia)	191	ZNF706	ENSG00000120963.11	8	101177878	101206193	-0.00175187	0.0020768	0.400116	18185	0.953102	No
Brain-Caudate(basalganglia)	191	KB-1410C5.5	ENSG00000271882.1	8	101208148	101208558	-0.00414261	0.00816983	0.612773	18185	0.971878	No
Brain-Caudate(basalganglia)	191	NCALD	ENSG00000104490.17	8	101686543	102124907	-0.00341676	0.0060592	0.573572	18185	0.968387	No
Brain-Caudate(basalganglia)	191	RRM2B	ENSG00000048392.11	8	102204502	102239118	-0.00103644	0.00269183	0.7007	18185	0.981074	No
Brain-Caudate(basalganglia)	191	UBR5	ENSG00000104517.12	8	102253334	102412841	-0.00101479	0.00219117	0.643867	18185	0.976945	No
Brain-Caudate(basalganglia)	191	KB-1980E6.3	ENSG00000253633.1	8	102528740	102538668	0.00741753	0.00893549	0.407642	18185	0.953102	No
Brain-Caudate(basalganglia)	191	ODF1	ENSG00000155087.3	8	102551572	102561017	0.0206006	0.0152802	0.179402	18185	0.922114	No
Brain-Caudate(basalganglia)	191	KLF10	ENSG00000155090.14	8	102648779	102655902	-0.0106093	0.00720265	0.142619	18185	0.910264	No
Brain-Caudate(basalganglia)	191	KB-1042C11.5	ENSG00000283959.1	8	102656464	102687118	0.0103513	0.0197525	0.600928	18185	0.97175	No
Brain-Caudate(basalganglia)	191	KB-1732A1.1	ENSG00000253669.3	8	102805517	102809971	0.00151205	0.0115331	0.895848	18185	0.992961	No
Brain-Caudate(basalganglia)	191	AZIN1	ENSG00000155096.13	8	102826357	102893864	0.00103169	0.00277874	0.710894	18185	0.981074	No
Brain-Caudate(basalganglia)	191	KB-1507C5.4	ENSG00000254281.1	8	102978785	103000184	-0.00873303	0.0108524	0.422119	18185	0.953102	No
Brain-Caudate(basalganglia)	191	ATP6V1C1	ENSG00000155097.11	8	103021063	103073051	-0.000397216	0.00191079	0.835573	18185	0.990126	No
Brain-Caudate(basalganglia)	191	BAALC	ENSG00000164929.16	8	103140710	103230305	0.00153269	0.00390446	0.695148	18185	0.981074	No
Brain-Caudate(basalganglia)	191	FZD6	ENSG00000164930.11	8	103298831	103332866	-0.0048216	0.0046073	0.296818	18185	0.934363	No
Brain-Caudate(basalganglia)	191	CTHRC1	ENSG00000164932.12	8	103371515	103382997	0.00177901	0.0078301	0.820541	18185	0.989527	No
Brain-Caudate(basalganglia)	191	RP11-1C8.6	ENSG00000266289.1	8	103383078	103383854	0.00400874	0.0134484	0.766006	18185	0.982791	No
Brain-Caudate(basalganglia)	191	SLC25A32	ENSG00000164933.11	8	103398635	103407784	0.00480502	0.00316022	0.130262	18185	0.910147	No
Brain-Caudate(basalganglia)	191	DCAF13	ENSG00000164934.13	8	103414714	103443453	0.00348072	0.00234736	0.139983	18185	0.910264	No
Brain-Caudate(basalganglia)	191	RP11-1C8.5	ENSG00000261670.1	8	103464389	103468985	0.0107255	0.0104997	0.308474	18185	0.935134	No
Brain-Caudate(basalganglia)	191	RP11-1C8.7	ENSG00000271830.1	8	103481266	103481619	0.0101921	0.00909861	0.264224	18185	0.932847	No
Brain-Caudate(basalganglia)	191	RIMS2	ENSG00000176406.22	8	103500748	104256094	0.00940097	0.00747753	0.210405	18185	0.92557	No
Brain-Caudate(basalganglia)	191	DPYS	ENSG00000147647.12	8	104330324	104467053	-0.0179227	0.0107188	0.0963572	18185	0.887784	No
Brain-Caudate(basalganglia)	191	DCSTAMP	ENSG00000164935.6	8	104339087	104356689	-0.00137705	0.0214306	0.948842	18185	0.997179	No
Brain-Caudate(basalganglia)	191	LRP12	ENSG00000147650.11	8	104489231	104589024	0.000208276	0.00329292	0.949642	18185	0.997179	No
Brain-Caudate(basalganglia)	191	ZFPM2	ENSG00000169946.13	8	104590733	105804532	-0.00195167	0.00437303	0.655954	18185	0.978388	No
Brain-Caudate(basalganglia)	191	RP11-395G23.3	ENSG00000254615.2	8	106270144	106272899	-0.000418918	0.0046252	0.927939	18185	0.995516	No
Brain-Caudate(basalganglia)	191	OXR1	ENSG00000164830.18	8	106359476	106752694	-0.000495148	0.0029793	0.868201	18185	0.990597	No
Brain-Caudate(basalganglia)	191	ANGPT1	ENSG00000154188.9	8	107249482	107498055	0.00576692	0.00935366	0.538367	18185	0.963135	No
Brain-Caudate(basalganglia)	191	RSPO2	ENSG00000147655.10	8	107899316	108083648	0.0125756	0.00887077	0.158137	18185	0.914011	No
Brain-Caudate(basalganglia)	191	EIF3E	ENSG00000104408.9	8	108201743	108435333	0.00238901	0.00291395	0.413454	18185	0.953102	No
Brain-Caudate(basalganglia)	191	EMC2	ENSG00000104412.7	8	108443601	108486912	-0.00300868	0.0022647	0.185801	18185	0.922114	No
Brain-Caudate(basalganglia)	191	TMEM74	ENSG00000164841.4	8	108606850	108787615	-0.00848386	0.00694071	0.223284	18185	0.9264	No
Brain-Caudate(basalganglia)	191	NUDCD1	ENSG00000120526.10	8	109240919	109334323	0.00123986	0.00337117	0.713494	18185	0.981074	No
Brain-Caudate(basalganglia)	191	ENY2	ENSG00000120533.12	8	109334386	109345953	-0.00556168	0.00192337	0.00433638	18185	0.675297	No
Brain-Caudate(basalganglia)	191	EBAG9	ENSG00000147654.14	8	109539711	109565996	-0.00304612	0.00224181	0.176028	18185	0.921829	No
Brain-Caudate(basalganglia)	191	SYBU	ENSG00000147642.16	8	109573978	109691791	-0.00161571	0.00335068	0.630285	18185	0.974991	No
Brain-Caudate(basalganglia)	191	KCNV1	ENSG00000164794.8	8	109963645	109975847	0.00275387	0.0060743	0.650869	18185	0.978066	No
Brain-Caudate(basalganglia)	191	LINC01608	ENSG00000253877.5	8	110937690	111027433	0.00137199	0.00868676	0.874693	18185	0.991232	No
Brain-Caudate(basalganglia)	191	CSMD3	ENSG00000164796.17	8	112222928	113437099	-0.000457669	0.00435347	0.916399	18185	0.993379	No
Brain-Caudate(basalganglia)	191	TRPS1	ENSG00000104447.12	8	115408496	115809673	-0.000911752	0.00303494	0.764228	18185	0.982201	No
Brain-Caudate(basalganglia)	191	EIF3H	ENSG00000147677.10	8	116642130	116766925	0.00091955	0.0023197	0.692303	18185	0.980058	No
Brain-Caudate(basalganglia)	191	UTP23	ENSG00000147679.11	8	116766503	116848945	0.000560497	0.0031433	0.858689	18185	0.990126	No
Brain-Caudate(basalganglia)	191	RAD21	ENSG00000164754.14	8	116845935	116874423	-0.00246639	0.00173579	0.157187	18185	0.914011	No
Brain-Caudate(basalganglia)	191	AARD	ENSG00000205002.3	8	116938199	116944487	-0.00709806	0.009023	0.432581	18185	0.953594	No
Brain-Caudate(basalganglia)	191	SLC30A8	ENSG00000164756.12	8	116950273	117176714	0.00263259	0.0205846	0.898387	18185	0.992961	No
Brain-Caudate(basalganglia)	191	MED30	ENSG00000164758.7	8	117520713	117540262	0.00257857	0.00352887	0.46597	18185	0.955929	No
Brain-Caudate(basalganglia)	191	EXT1	ENSG00000182197.10	8	117794490	118111853	0.000219959	0.00310436	0.943597	18185	0.996997	No
Brain-Caudate(basalganglia)	191	SAMD12	ENSG00000177570.13	8	118189971	118621995	-0.001265	0.00384343	0.742462	18185	0.981074	No
Brain-Caudate(basalganglia)	191	TNFRSF11B	ENSG00000164761.8	8	118923557	118952200	-0.00625533	0.0166948	0.708362	18185	0.981074	No
Brain-Caudate(basalganglia)	191	MAL2	ENSG00000147676.13	8	119165034	119245673	-0.00553773	0.00530606	0.298133	18185	0.934363	No
Brain-Caudate(basalganglia)	191	NOV	ENSG00000136999.4	8	119416306	119424353	-0.00358069	0.00919148	0.697348	18185	0.981074	No
Brain-Caudate(basalganglia)	191	ENPP2	ENSG00000136960.12	8	119557086	119673453	-0.00580785	0.00471404	0.219648	18185	0.92557	No
Brain-Caudate(basalganglia)	191	TAF2	ENSG00000064313.11	8	119730775	119832863	0.000572745	0.00219286	0.794267	18185	0.985215	No
Brain-Caudate(basalganglia)	191	DSCC1	ENSG00000136982.5	8	119833976	119856010	-0.00281813	0.00819899	0.731487	18185	0.981074	No
Brain-Caudate(basalganglia)	191	KB-1471A8.1	ENSG00000245330.4	8	119867419	119874488	-0.0069098	0.0214276	0.747494	18185	0.981457	No
Brain-Caudate(basalganglia)	191	DEPTOR	ENSG00000155792.9	8	119928400	120050913	-0.0053959	0.00476637	0.259205	18185	0.932169	No
Brain-Caudate(basalganglia)	191	RP11-760H22.2	ENSG00000254343.2	8	120052180	120056201	0.00284166	0.00611066	0.642506	18185	0.976945	No
Brain-Caudate(basalganglia)	191	COL14A1	ENSG00000187955.11	8	120059780	120372036	0.0192228	0.0102779	0.0631704	18185	0.837119	No
Brain-Caudate(basalganglia)	191	MRPL13	ENSG00000172172.7	8	120380761	120445402	7.66652e-05	0.00275129	0.977803	18185	0.997743	No
Brain-Caudate(basalganglia)	191	MTBP	ENSG00000172167.7	8	120445422	120542133	0.00495376	0.00615024	0.421688	18185	0.953102	No
Brain-Caudate(basalganglia)	191	SNTB1	ENSG00000172164.13	8	120535745	120812143	0.00243248	0.00338009	0.472735	18185	0.956924	No
Brain-Caudate(basalganglia)	191	HAS2	ENSG00000170961.6	8	121612116	121641189	0.00465205	0.010943	0.671294	18185	0.978426	No
Brain-Caudate(basalganglia)	191	RP11-44N11.2	ENSG00000272384.1	8	122779971	122780759	-0.00734405	0.00880907	0.405632	18185	0.953102	No
Brain-Caudate(basalganglia)	191	ZHX2	ENSG00000178764.7	8	122781394	122974512	-0.00404557	0.00334184	0.227746	18185	0.929123	No
Brain-Caudate(basalganglia)	191	DERL1	ENSG00000136986.9	8	123013164	123042423	-0.0036839	0.0020485	0.0739079	18185	0.854158	No
Brain-Caudate(basalganglia)	191	TBC1D31	ENSG00000156787.16	8	123041968	123152153	0.00301904	0.00345213	0.383062	18185	0.953102	No
Brain-Caudate(basalganglia)	191	C8orf76	ENSG00000189376.11	8	123219957	123241398	-0.0019324	0.00361361	0.593521	18185	0.971232	No
Brain-Caudate(basalganglia)	191	ZHX1	ENSG00000165156.14	8	123248451	123275541	-0.0019503	0.00208878	0.351788	18185	0.946021	No
Brain-Caudate(basalganglia)	191	ATAD2	ENSG00000156802.12	8	123319850	123416350	0.00623614	0.00354953	0.0807474	18185	0.86109	No
Brain-Caudate(basalganglia)	191	WDYHV1	ENSG00000156795.6	8	123416725	123467230	-0.0038057	0.00339825	0.264345	18185	0.932847	No
Brain-Caudate(basalganglia)	191	FBXO32	ENSG00000156804.7	8	123497889	123541206	-0.0046266	0.00448814	0.304084	18185	0.934363	No
Brain-Caudate(basalganglia)	191	KLHL38	ENSG00000175946.8	8	123645527	123652950	-0.00830868	0.0249354	0.73939	18185	0.981074	No
Brain-Caudate(basalganglia)	191	ANXA13	ENSG00000104537.16	8	123680794	123737407	0.0167006	0.0249164	0.503604	18185	0.959848	No
Brain-Caudate(basalganglia)	191	FAM91A1	ENSG00000176853.15	8	123768456	123815452	-0.00011459	0.00296785	0.969246	18185	0.997743	No
Brain-Caudate(basalganglia)	191	TMEM65	ENSG00000164983.7	8	124306189	124372692	-0.00147673	0.00267723	0.581959	18185	0.968968	No
Brain-Caudate(basalganglia)	191	TRMT12	ENSG00000183665.5	8	124450820	124462150	-0.00689753	0.0035792	0.0556423	18185	0.837119	No
Brain-Caudate(basalganglia)	191	RNF139-AS1	ENSG00000245149.3	8	124462485	124474576	0.00300315	0.00516869	0.561996	18185	0.965138	No
Brain-Caudate(basalganglia)	191	RNF139	ENSG00000170881.4	8	124474738	124487914	-0.00132024	0.00254893	0.605166	18185	0.971878	No
Brain-Caudate(basalganglia)	191	TATDN1	ENSG00000147687.18	8	124488485	124539458	-0.000541115	0.00287958	0.851169	18185	0.990126	No
Brain-Caudate(basalganglia)	191	NDUFB9	ENSG00000147684.7	8	124543087	124568378	-0.00615257	0.00279218	0.0289119	18185	0.81416	No
Brain-Caudate(basalganglia)	191	MTSS1	ENSG00000170873.18	8	124550790	124728429	0.000938036	0.00267426	0.726202	18185	0.981074	No
Brain-Caudate(basalganglia)	191	ZNF572	ENSG00000180938.5	8	124973298	124979389	-0.00688222	0.00653019	0.29343	18185	0.934363	No
Brain-Caudate(basalganglia)	191	SQLE	ENSG00000104549.11	8	124998497	125022283	-0.00701733	0.00409959	0.088784	18185	0.874417	No
Brain-Caudate(basalganglia)	191	WASHC5	ENSG00000164961.15	8	125024260	125091678	-0.00246257	0.00233823	0.293764	18185	0.934363	No
Brain-Caudate(basalganglia)	191	NSMCE2	ENSG00000156831.7	8	125091841	125367120	-0.00218083	0.00300299	0.46871	18185	0.956719	No
Brain-Caudate(basalganglia)	191	TRIB1	ENSG00000173334.3	8	125430321	125438405	0.00582539	0.0049844	0.24416	18185	0.932169	No
Brain-Caudate(basalganglia)	191	LINC00861	ENSG00000245164.6	8	125922308	125951249	0.00209932	0.0162752	0.89752	18185	0.992961	No
Brain-Caudate(basalganglia)	191	FAM84B	ENSG00000168672.3	8	126552442	126558393	-0.00616023	0.0045551	0.178061	18185	0.921829	No
Brain-Caudate(basalganglia)	191	MYC	ENSG00000136997.16	8	127735434	127741434	-0.0180381	0.00785799	0.0229329	18185	0.789064	No
Brain-Caudate(basalganglia)	191	PVT1	ENSG00000249859.9	8	127794533	128101253	0.00406185	0.0120804	0.73711	18185	0.981074	No
Brain-Caudate(basalganglia)	191	GSDMC	ENSG00000147697.8	8	129748196	129786888	0.00445166	0.0180469	0.805462	18185	0.985985	No
Brain-Caudate(basalganglia)	191	FAM49B	ENSG00000153310.19	8	129839593	130017129	0.000844522	0.00245598	0.731377	18185	0.981074	No
Brain-Caudate(basalganglia)	191	RP11-473O4.3	ENSG00000253720.1	8	129939873	129949394	-0.00254956	0.0219483	0.907662	18185	0.993063	No
Brain-Caudate(basalganglia)	191	ASAP1	ENSG00000153317.14	8	130052104	130443660	-0.00196316	0.00238287	0.411178	18185	0.953102	No
Brain-Caudate(basalganglia)	191	ADCY8	ENSG00000155897.9	8	130780301	131042426	-0.0033446	0.0052926	0.528281	18185	0.961083	No
Brain-Caudate(basalganglia)	191	CTD-2501M5.1	ENSG00000253507.5	8	131308545	131317632	0.000291442	0.0225434	0.9897	18185	0.997776	No
Brain-Caudate(basalganglia)	191	EFR3A	ENSG00000132294.14	8	131904088	132013642	-0.0020175	0.00252051	0.424585	18185	0.953102	No
Brain-Caudate(basalganglia)	191	OC90	ENSG00000253117.4	8	132024220	132059380	0.0544721	0.0236603	0.02254	18185	0.789064	No
Brain-Caudate(basalganglia)	191	KCNQ3	ENSG00000184156.16	8	132120858	132481019	0.00456571	0.00454384	0.316423	18185	0.937873	No
Brain-Caudate(basalganglia)	191	HPYR1	ENSG00000253521.1	8	132560498	132561479	-0.0219139	0.0181416	0.22876	18185	0.929123	No
Brain-Caudate(basalganglia)	191	LRRC6	ENSG00000129295.8	8	132571953	132675617	0.00338441	0.00350928	0.336216	18185	0.942286	No
Brain-Caudate(basalganglia)	191	TMEM71	ENSG00000165071.14	8	132685007	132760630	0.0158583	0.00977693	0.106665	18185	0.892093	No
Brain-Caudate(basalganglia)	191	PHF20L1	ENSG00000129292.20	8	132775358	132848807	-0.0017779	0.00205558	0.388313	18185	0.953102	No
Brain-Caudate(basalganglia)	191	TG	ENSG00000042832.11	8	132866958	133134903	-0.049295	0.0228829	0.0326389	18185	0.823982	No
Brain-Caudate(basalganglia)	191	SLA	ENSG00000155926.13	8	133036724	133103054	0.00493291	0.00713444	0.490249	18185	0.959247	No
Brain-Caudate(basalganglia)	191	WISP1	ENSG00000104415.13	8	133191039	133230344	-0.0175743	0.0158735	0.269802	18185	0.933295	No
Brain-Caudate(basalganglia)	191	NDRG1	ENSG00000104419.14	8	133237171	133302022	0.00408291	0.00421553	0.334158	18185	0.942286	No
Brain-Caudate(basalganglia)	191	ST3GAL1	ENSG00000008513.14	8	133454848	133571940	0.00209863	0.0048514	0.66587	18185	0.978426	No
Brain-Caudate(basalganglia)	191	RP11-629O1.2	ENSG00000261220.2	8	133573183	133573861	0.00167811	0.00699774	0.81077	18185	0.986036	No
Brain-Caudate(basalganglia)	191	RP11-157E21.1	ENSG00000253593.2	8	133886496	133902407	0.0555854	0.0233287	0.0182965	18185	0.788323	No
Brain-Caudate(basalganglia)	191	ZFAT	ENSG00000066827.15	8	134477788	134713049	-0.00365108	0.00423299	0.389618	18185	0.953102	No
Brain-Caudate(basalganglia)	191	AC083843.1	ENSG00000259820.1	8	134792020	134798272	0.0104998	0.00840842	0.213494	18185	0.92557	No
Brain-Caudate(basalganglia)	191	AC083843.2	ENSG00000254028.1	8	134832747	134834482	-0.0309361	0.022959	0.179639	18185	0.922114	No
Brain-Caudate(basalganglia)	191	KHDRBS3	ENSG00000131773.13	8	135457457	135656722	0.0031978	0.00393272	0.417288	18185	0.953102	No
Brain-Caudate(basalganglia)	191	RP11-431D12.1	ENSG00000253839.1	8	136489448	136529876	-0.0172443	0.0196283	0.380895	18185	0.953102	No
Brain-Caudate(basalganglia)	191	RP11-238K6.1	ENSG00000253288.1	8	137809444	138083570	-0.0089532	0.0208148	0.667645	18185	0.978426	No
Brain-Caudate(basalganglia)	191	RP11-489O18.1	ENSG00000253988.1	8	138063268	138073240	0.0070245	0.0146076	0.631224	18185	0.974991	No
Brain-Caudate(basalganglia)	191	FAM135B	ENSG00000147724.11	8	138130023	138496822	-0.00622584	0.00457021	0.174926	18185	0.92172	No
Brain-Caudate(basalganglia)	191	COL22A1	ENSG00000169436.16	8	138588235	138914006	0.0190188	0.0142436	0.183589	18185	0.922114	No
Brain-Caudate(basalganglia)	191	KCNK9	ENSG00000169427.6	8	139600838	139703056	0.015766	0.0113155	0.165354	18185	0.917429	No
Brain-Caudate(basalganglia)	191	TRAPPC9	ENSG00000167632.14	8	139730343	140458579	0.00195317	0.00324023	0.547459	18185	0.963809	No
Brain-Caudate(basalganglia)	191	CHRAC1	ENSG00000104472.9	8	140511298	140517137	0.000269793	0.00270734	0.920738	18185	0.994218	No
Brain-Caudate(basalganglia)	191	AGO2	ENSG00000123908.11	8	140520156	140635619	-0.00326286	0.00219988	0.139884	18185	0.910264	No
Brain-Caudate(basalganglia)	191	ERICD	ENSG00000280303.2	8	140636281	140638283	0.0063725	0.00668274	0.34166	18185	0.9444	No
Brain-Caudate(basalganglia)	191	PTK2	ENSG00000169398.19	8	140657900	141002216	-0.00579907	0.00232189	0.0134615	18185	0.761863	No
Brain-Caudate(basalganglia)	191	DENND3	ENSG00000105339.10	8	141117278	141195808	0.0012173	0.00481571	0.800747	18185	0.985805	No
Brain-Caudate(basalganglia)	191	SLC45A4	ENSG00000022567.9	8	141207166	141308305	-0.00364656	0.00395243	0.357525	18185	0.948893	No
Brain-Caudate(basalganglia)	191	GPR20	ENSG00000204882.3	8	141356500	141367267	0.0180279	0.0242363	0.458006	18185	0.955415	No
Brain-Caudate(basalganglia)	191	PTP4A3	ENSG00000184489.11	8	141391993	141432454	0.00732869	0.00509874	0.152467	18185	0.912483	No
Brain-Caudate(basalganglia)	191	AC138647.1	ENSG00000226490.1	8	141514638	141518737	-0.0341702	0.0227853	0.135569	18185	0.910264	No
Brain-Caudate(basalganglia)	191	RP11-953B20.1	ENSG00000261710.1	8	142089827	142091619	-0.00235999	0.00677261	0.727927	18185	0.981074	No
Brain-Caudate(basalganglia)	191	TSNARE1	ENSG00000171045.14	8	142212080	142403240	-0.00197435	0.00316035	0.532993	18185	0.962263	No
Brain-Caudate(basalganglia)	191	ADGRB1	ENSG00000181790.10	8	142449430	142545009	0.00904344	0.0045995	0.0509158	18185	0.837119	No
Brain-Caudate(basalganglia)	191	ARC	ENSG00000198576.3	8	142611044	142614472	0.0291918	0.0120182	0.01619	18185	0.776823	No
Brain-Caudate(basalganglia)	191	JRK	ENSG00000234616.8	8	142657460	142681920	-0.00341177	0.00245868	0.167073	18185	0.918343	No
Brain-Caudate(basalganglia)	191	PSCA	ENSG00000167653.4	8	142670308	142682724	0.0363274	0.0200538	0.0718391	18185	0.854158	No
Brain-Caudate(basalganglia)	191	LY6K	ENSG00000160886.13	8	142700111	142702251	0.0175966	0.0101332	0.084292	18185	0.869089	No
Brain-Caudate(basalganglia)	191	THEM6	ENSG00000130193.7	8	142727203	142736927	0.000441863	0.00396563	0.911413	18185	0.993117	No
Brain-Caudate(basalganglia)	191	LYNX1	ENSG00000283992.1	8	142764338	142769844	-0.00094524	0.0106886	0.929636	18185	0.995976	No
Brain-Caudate(basalganglia)	191	LYNX1	ENSG00000180155.19	8	142771197	142777810	0.00482641	0.00293229	0.101632	18185	0.889773	No
Brain-Caudate(basalganglia)	191	LY6D	ENSG00000167656.4	8	142784880	142786592	0.0113039	0.0209643	0.59046	18185	0.97109	No
Brain-Caudate(basalganglia)	191	CYP11B1	ENSG00000160882.11	8	142872357	142879846	-0.0530506	0.0332378	0.112336	18185	0.892642	No
Brain-Caudate(basalganglia)	191	RP11-273G15.2	ENSG00000247317.3	8	142981738	143018437	-0.0013071	0.00524482	0.803495	18185	0.985985	No
Brain-Caudate(basalganglia)	191	LY6E	ENSG00000160932.10	8	143017982	143023832	0.00320018	0.00320254	0.319095	18185	0.938506	No
Brain-Caudate(basalganglia)	191	LY6H	ENSG00000176956.12	8	143157914	143160711	-0.00671172	0.0058478	0.2527	18185	0.932169	No
Brain-Caudate(basalganglia)	191	GPIHBP1	ENSG00000277494.1	8	143213193	143217170	0.005951	0.010573	0.574284	18185	0.968387	No
Brain-Caudate(basalganglia)	191	ZFP41	ENSG00000181638.17	8	143246821	143262705	-0.00276236	0.00260015	0.289577	18185	0.934363	No
Brain-Caudate(basalganglia)	191	GLI4	ENSG00000250571.6	8	143267433	143276931	0.00250803	0.00252673	0.322325	18185	0.938842	No
Brain-Caudate(basalganglia)	191	ZNF696	ENSG00000185730.7	8	143289676	143298061	-0.00200433	0.00343793	0.560667	18185	0.965138	No
Brain-Caudate(basalganglia)	191	TOP1MT	ENSG00000184428.12	8	143304384	143359979	-0.00519211	0.00380246	0.173923	18185	0.92172	No
Brain-Caudate(basalganglia)	191	RHPN1	ENSG00000158106.13	8	143368887	143384220	0.000435626	0.00377788	0.908337	18185	0.993063	No
Brain-Caudate(basalganglia)	191	MAFA	ENSG00000182759.3	8	143419182	143430406	-0.0311571	0.0212133	0.14376	18185	0.910264	No
Brain-Caudate(basalganglia)	191	ZC3H3	ENSG00000014164.6	8	143437655	143541453	0.00335017	0.00309313	0.280306	18185	0.934363	No
Brain-Caudate(basalganglia)	191	GSDMD	ENSG00000104518.10	8	143553207	143563062	-0.00489287	0.00490239	0.319678	18185	0.938506	No
Brain-Caudate(basalganglia)	191	MROH6	ENSG00000204839.8	8	143566187	143572971	0.00431397	0.00518231	0.406335	18185	0.953102	No
Brain-Caudate(basalganglia)	191	NAPRT	ENSG00000147813.15	8	143574796	143578357	0.00794764	0.00946713	0.402376	18185	0.953102	No
Brain-Caudate(basalganglia)	191	EEF1D	ENSG00000104529.17	8	143586219	143597744	-0.00359691	0.00217835	0.100553	18185	0.889749	No
Brain-Caudate(basalganglia)	191	TIGD5	ENSG00000179886.5	8	143597835	143603224	-0.00252369	0.00331531	0.447586	18185	0.954501	No
Brain-Caudate(basalganglia)	191	PYCRL	ENSG00000104524.13	8	143603913	143609773	0.00352044	0.00344981	0.308961	18185	0.935332	No
Brain-Caudate(basalganglia)	191	TSTA3	ENSG00000104522.15	8	143612618	143618048	0.00142518	0.00285746	0.618599	18185	0.972649	No
Brain-Caudate(basalganglia)	191	ZNF623	ENSG00000183309.11	8	143636013	143656418	-0.00147427	0.00278832	0.597685	18185	0.971357	No
Brain-Caudate(basalganglia)	191	ZNF707	ENSG00000181135.15	8	143684452	143713898	-0.0061446	0.00330001	0.0643406	18185	0.840947	No
Brain-Caudate(basalganglia)	191	MAPK15	ENSG00000181085.14	8	143716259	143722458	-0.00611606	0.0140211	0.663245	18185	0.978388	No
Brain-Caudate(basalganglia)	191	FAM83H	ENSG00000180921.6	8	143723933	143733801	-0.000924069	0.00469453	0.84419	18185	0.990126	No
Brain-Caudate(basalganglia)	191	FAM83H-AS1	ENSG00000203499.11	8	143734140	143790644	0.000680465	0.00751453	0.927955	18185	0.995516	No
Brain-Caudate(basalganglia)	191	RP11-429J17.7	ENSG00000254973.1	8	143758153	143760508	-0.0172402	0.0129843	0.186045	18185	0.922114	No
Brain-Caudate(basalganglia)	191	SCRIB	ENSG00000180900.18	8	143790920	143815379	0.000203468	0.00281249	0.942413	18185	0.996905	No
Brain-Caudate(basalganglia)	191	PUF60	ENSG00000179950.13	8	143816344	143829859	-0.00187188	0.00182479	0.306449	18185	0.934363	No
Brain-Caudate(basalganglia)	191	NRBP2	ENSG00000185189.17	8	143833721	143840974	-0.00414065	0.00286657	0.15046	18185	0.912059	No
Brain-Caudate(basalganglia)	191	EPPK1	ENSG00000261150.2	8	143857324	143878464	0.00530744	0.0113077	0.639413	18185	0.97668	No
Brain-Caudate(basalganglia)	191	PLEC	ENSG00000178209.14	8	143915147	143976734	0.00509408	0.00301048	0.0924664	18185	0.882678	No
Brain-Caudate(basalganglia)	191	PARP10	ENSG00000178685.13	8	143977153	144012772	0.00306155	0.00409499	0.45572	18185	0.955109	No
Brain-Caudate(basalganglia)	191	GRINA	ENSG00000178719.16	8	143990058	143993415	0.00505336	0.00239931	0.0366667	18185	0.826774	No
Brain-Caudate(basalganglia)	191	SPATC1	ENSG00000186583.11	8	144012414	144047085	-0.00318062	0.0136684	0.816277	18185	0.988019	No
Brain-Caudate(basalganglia)	191	OPLAH	ENSG00000178814.16	8	144051729	144063965	-0.000528958	0.00429292	0.902082	18185	0.993063	No
Brain-Caudate(basalganglia)	191	EXOSC4	ENSG00000178896.8	8	144079423	144080647	0.00121424	0.00284995	0.67061	18185	0.978426	No
Brain-Caudate(basalganglia)	191	GPAA1	ENSG00000197858.10	8	144082590	144086216	-0.00406731	0.00300433	0.177602	18185	0.921829	No
Brain-Caudate(basalganglia)	191	CYC1	ENSG00000179091.4	8	144095027	144097525	-0.000609297	0.0018818	0.746501	18185	0.981074	No
Brain-Caudate(basalganglia)	191	SHARPIN	ENSG00000179526.16	8	144098633	144108058	-0.00175232	0.00198188	0.377862	18185	0.952436	No
Brain-Caudate(basalganglia)	191	MAF1	ENSG00000179632.9	8	144104499	144107611	0.0019645	0.00179819	0.276174	18185	0.934363	No
Brain-Caudate(basalganglia)	191	WDR97	ENSG00000179698.13	8	144107726	144118315	0.00312021	0.00845878	0.712685	18185	0.981074	No
Brain-Caudate(basalganglia)	191	HGH1	ENSG00000235173.6	8	144137769	144140843	-0.00131329	0.00352614	0.71003	18185	0.981074	No
Brain-Caudate(basalganglia)	191	MROH1	ENSG00000179832.17	8	144148036	144261940	0.000154716	0.00232467	0.947015	18185	0.997179	No
Brain-Caudate(basalganglia)	191	BOP1	ENSG00000261236.7	8	144262102	144291370	0.000974464	0.00266609	0.715192	18185	0.981074	No
Brain-Caudate(basalganglia)	191	SCX	ENSG00000260428.2	8	144266560	144268481	0.0159285	0.00689887	0.022162	18185	0.789064	No
Brain-Caudate(basalganglia)	191	HSF1	ENSG00000185122.10	8	144291591	144314583	0.00412947	0.00212406	0.0535394	18185	0.837119	No
Brain-Caudate(basalganglia)	191	DGAT1	ENSG00000185000.11	8	144314821	144326910	0.000124381	0.0020134	0.950814	18185	0.997179	No
Brain-Caudate(basalganglia)	191	SCRT1	ENSG00000261678.2	8	144330565	144336281	0.0039551	0.00435007	0.364537	18185	0.951368	No
Brain-Caudate(basalganglia)	191	TMEM249	ENSG00000261587.2	8	144353228	144354914	0.0124766	0.00607692	0.0416024	18185	0.835493	No
Brain-Caudate(basalganglia)	191	SLC52A2	ENSG00000185803.8	8	144354150	144361272	0.00245479	0.00303688	0.420039	18185	0.953102	No
Brain-Caudate(basalganglia)	191	FBXL6	ENSG00000182325.10	8	144355431	144358512	0.00278287	0.00334316	0.406355	18185	0.953102	No
Brain-Caudate(basalganglia)	191	ADCK5	ENSG00000173137.11	8	144373101	144393228	0.00491021	0.0029555	0.0984917	18185	0.889749	No
Brain-Caudate(basalganglia)	191	CPSF1	ENSG00000071894.16	8	144393243	144409349	0.0084717	0.00596396	0.15731	18185	0.914011	No
Brain-Caudate(basalganglia)	191	SLC39A4	ENSG00000147804.9	8	144412414	144416895	-0.00512511	0.0068442	0.455004	18185	0.955109	No
Brain-Caudate(basalganglia)	191	VPS28	ENSG00000160948.13	8	144423601	144428563	0.00345954	0.00213035	0.106255	18185	0.892093	No
Brain-Caudate(basalganglia)	191	TONSL	ENSG00000160949.16	8	144428808	144444444	-0.00259729	0.00514304	0.614209	18185	0.971878	No
Brain-Caudate(basalganglia)	191	CYHR1	ENSG00000187954.12	8	144449582	144465677	0.00331882	0.00195564	0.0915277	18185	0.880857	No
Brain-Caudate(basalganglia)	191	KIFC2	ENSG00000167702.11	8	144466043	144473411	0.00740797	0.00381397	0.0537604	18185	0.837119	No
Brain-Caudate(basalganglia)	191	FOXH1	ENSG00000160973.7	8	144474203	144476335	-0.0128786	0.017466	0.461932	18185	0.955415	No
Brain-Caudate(basalganglia)	191	PPP1R16A	ENSG00000160972.9	8	144477983	144502121	0.00218448	0.00266389	0.413352	18185	0.953102	No
Brain-Caudate(basalganglia)	191	GPT	ENSG00000167701.13	8	144502973	144507174	-0.000131912	0.00511973	0.979475	18185	0.997743	No
Brain-Caudate(basalganglia)	191	MFSD3	ENSG00000167700.8	8	144509074	144511213	-0.00585822	0.00335251	0.0823816	18185	0.861632	No
Brain-Caudate(basalganglia)	191	RECQL4	ENSG00000160957.12	8	144511288	144517845	0.000661608	0.00399886	0.868788	18185	0.990597	No
Brain-Caudate(basalganglia)	191	LRRC14	ENSG00000160959.7	8	144517992	144525178	0.00733676	0.00215746	0.000838938	18185	0.559518	No
Brain-Caudate(basalganglia)	191	C8orf82	ENSG00000213563.6	8	144525733	144529132	-0.00359096	0.00315588	0.256789	18185	0.932169	No
Brain-Caudate(basalganglia)	191	ARHGAP39	ENSG00000147799.11	8	144529179	144605816	-0.000141276	0.00364494	0.969128	18185	0.997743	No
Brain-Caudate(basalganglia)	191	AF186192.1	ENSG00000254533.1	8	144698614	144699185	-0.0190447	0.0121457	0.118747	18185	0.900076	No
Brain-Caudate(basalganglia)	191	AF186192.6	ENSG00000263612.1	8	144713899	144714845	-0.0168954	0.0251028	0.501835	18185	0.959848	No
Brain-Caudate(basalganglia)	191	ZNF251	ENSG00000198169.8	8	144720907	144755605	-0.0063982	0.00298613	0.0335729	18185	0.824606	No
Brain-Caudate(basalganglia)	191	ZNF34	ENSG00000196378.11	8	144773114	144787345	-0.00186334	0.003223	0.563941	18185	0.965366	No
Brain-Caudate(basalganglia)	191	RPL8	ENSG00000161016.17	8	144789766	144792587	0.00147164	0.00241362	0.542866	18185	0.963687	No
Brain-Caudate(basalganglia)	191	ZNF517	ENSG00000197363.9	8	144798876	144811169	0.000416442	0.00253174	0.869543	18185	0.990734	No
Brain-Caudate(basalganglia)	191	ZNF7	ENSG00000147789.15	8	144827464	144847509	-0.00253242	0.0024173	0.296308	18185	0.934363	No
Brain-Caudate(basalganglia)	191	COMMD5	ENSG00000170619.9	8	144841042	144853736	-0.00291113	0.0025298	0.251467	18185	0.932169	No
Brain-Caudate(basalganglia)	191	ZNF250	ENSG00000196150.13	8	144876497	144902168	-0.00032809	0.00277147	0.905906	18185	0.993063	No
Brain-Caudate(basalganglia)	191	ZNF16	ENSG00000170631.14	8	144930358	144950888	-6.26616e-05	0.00329576	0.984853	18185	0.997743	No
Brain-Caudate(basalganglia)	191	C8orf33	ENSG00000182307.12	8	145052378	145056030	-0.000540675	0.00251718	0.830187	18185	0.989964	No
Brain-Caudate(basalganglia)	191	WASHC1	ENSG00000181404.15	9	14521	25004	0.0087394	0.00954912	0.361388	18185	0.950403	No
Brain-Caudate(basalganglia)	191	RP11-143M1.3	ENSG00000227917.2	9	100804	102941	0.00122445	0.0252952	0.961449	18185	0.997743	No
Brain-Caudate(basalganglia)	191	LINC01388	ENSG00000231808.2	9	112713	113754	0.0273651	0.0216857	0.208725	18185	0.92557	No
Brain-Caudate(basalganglia)	191	FOXD4	ENSG00000170122.5	9	116231	118204	0.00223488	0.0119125	0.851409	18185	0.990126	No
Brain-Caudate(basalganglia)	191	CBWD1	ENSG00000172785.18	9	121038	179147	-0.000679315	0.00663482	0.918571	18185	0.993681	No
Brain-Caudate(basalganglia)	191	C9orf66	ENSG00000183784.6	9	212824	215741	-0.0106396	0.0212753	0.617662	18185	0.972649	No
Brain-Caudate(basalganglia)	191	DOCK8	ENSG00000107099.15	9	220748	465259	0.00396966	0.00664573	0.55109	18185	0.964096	No
Brain-Caudate(basalganglia)	191	KANK1	ENSG00000107104.18	9	470291	746106	-0.00248959	0.00324934	0.444636	18185	0.954237	No
Brain-Caudate(basalganglia)	191	DMRT2	ENSG00000173253.15	9	1049858	1057552	-0.00753986	0.00893119	0.399741	18185	0.953102	No
Brain-Caudate(basalganglia)	191	SMARCA2	ENSG00000080503.22	9	1980290	2193624	0.000427687	0.00226275	0.85031	18185	0.990126	No
Brain-Caudate(basalganglia)	191	VLDLR	ENSG00000147852.15	9	2621834	2660053	-0.00444779	0.00360053	0.218427	18185	0.92557	No
Brain-Caudate(basalganglia)	191	KCNV2	ENSG00000168263.8	9	2717502	2730037	0.0163634	0.0169749	0.336435	18185	0.942286	No
Brain-Caudate(basalganglia)	191	PUM3	ENSG00000080608.9	9	2720469	2844241	0.00421998	0.00381537	0.270279	18185	0.933295	No
Brain-Caudate(basalganglia)	191	RFX3	ENSG00000080298.15	9	3218297	3526004	0.00122972	0.0029583	0.678169	18185	0.978426	No
Brain-Caudate(basalganglia)	191	RFX3-AS1	ENSG00000232104.3	9	3526723	3691814	-0.00846339	0.00751022	0.261376	18185	0.932169	No
Brain-Caudate(basalganglia)	191	RP11-509J21.4	ENSG00000226669.2	9	3684076	3689626	0.0186284	0.0203271	0.360747	18185	0.950152	No
Brain-Caudate(basalganglia)	191	GLIS3	ENSG00000107249.21	9	3824127	4348392	-0.00282346	0.00580489	0.627319	18185	0.974705	No
Brain-Caudate(basalganglia)	191	SLC1A1	ENSG00000106688.11	9	4490444	4587469	0.00438586	0.00447859	0.328834	18185	0.940866	No
Brain-Caudate(basalganglia)	191	SPATA6L	ENSG00000106686.16	9	4553386	4666674	-0.00561701	0.00684655	0.413135	18185	0.953102	No
Brain-Caudate(basalganglia)	191	PLPP6	ENSG00000205808.5	9	4662315	4665258	0.00420501	0.00368607	0.255573	18185	0.932169	No
Brain-Caudate(basalganglia)	191	CDC37L1-AS1	ENSG00000273061.1	9	4676600	4679502	-0.00322857	0.00783412	0.680777	18185	0.978426	No
Brain-Caudate(basalganglia)	191	CDC37L1	ENSG00000106993.11	9	4679559	4708398	0.00125031	0.00238029	0.600081	18185	0.97175	No
Brain-Caudate(basalganglia)	191	AK3	ENSG00000147853.16	9	4709559	4742043	-0.00414447	0.00327379	0.207273	18185	0.92557	No
Brain-Caudate(basalganglia)	191	RCL1	ENSG00000120158.11	9	4792869	4885917	-0.00330949	0.00350769	0.346774	18185	0.946021	No
Brain-Caudate(basalganglia)	191	JAK2	ENSG00000096968.13	9	4984390	5128183	0.00269431	0.00322259	0.404295	18185	0.953102	No
Brain-Caudate(basalganglia)	191	RLN2	ENSG00000107014.8	9	5299868	5304969	-0.0159279	0.0184574	0.389386	18185	0.953102	No
Brain-Caudate(basalganglia)	191	RLN1	ENSG00000107018.7	9	5334969	5339873	-0.0113158	0.0217035	0.602782	18185	0.971878	No
Brain-Caudate(basalganglia)	191	RP11-12D24.10	ENSG00000272866.1	9	5351796	5352410	-0.0144978	0.0136247	0.288811	18185	0.934363	No
Brain-Caudate(basalganglia)	191	PLGRKT	ENSG00000107020.9	9	5357973	5437878	-0.00140078	0.00337422	0.678565	18185	0.978426	No
Brain-Caudate(basalganglia)	191	CD274	ENSG00000120217.13	9	5450503	5470566	-0.00147851	0.00777494	0.849409	18185	0.990126	No
Brain-Caudate(basalganglia)	191	PDCD1LG2	ENSG00000197646.7	9	5510570	5571254	0.00733167	0.0124647	0.557188	18185	0.964096	No
Brain-Caudate(basalganglia)	191	RIC1	ENSG00000107036.11	9	5629025	5776557	0.00282834	0.00228563	0.217638	18185	0.92557	No
Brain-Caudate(basalganglia)	191	ERMP1	ENSG00000099219.13	9	5765076	5833117	-0.000919618	0.00271139	0.734904	18185	0.981074	No
Brain-Caudate(basalganglia)	191	KIAA2026	ENSG00000183354.11	9	5881596	6007825	-0.00624836	0.00243511	0.0111575	18185	0.756596	No
Brain-Caudate(basalganglia)	191	RANBP6	ENSG00000137040.9	9	6011043	6015625	-0.00141953	0.00244354	0.562061	18185	0.965138	No
Brain-Caudate(basalganglia)	191	IL33	ENSG00000137033.11	9	6215786	6257983	0.00477869	0.00677196	0.481372	18185	0.958957	No
Brain-Caudate(basalganglia)	191	UHRF2	ENSG00000147854.16	9	6413151	6507054	-0.00265156	0.00245966	0.282561	18185	0.934363	No
Brain-Caudate(basalganglia)	191	GLDC	ENSG00000178445.9	9	6532464	6645783	-0.00329736	0.00431158	0.445477	18185	0.954348	No
Brain-Caudate(basalganglia)	191	RP11-390F4.6	ENSG00000236924.1	9	6645956	6670635	-0.00484965	0.0123703	0.695523	18185	0.981074	No
Brain-Caudate(basalganglia)	191	RP11-390F4.3	ENSG00000225489.6	9	6716495	6727438	0.000532022	0.013814	0.969324	18185	0.997743	No
Brain-Caudate(basalganglia)	191	KDM4C	ENSG00000107077.18	9	6757641	7175648	-0.00287784	0.00266789	0.282262	18185	0.934363	No
Brain-Caudate(basalganglia)	191	RP11-77E14.2	ENSG00000273056.1	9	7786105	7786688	-0.0401617	0.0218939	0.0683566	18185	0.850721	No
Brain-Caudate(basalganglia)	191	TMEM261	ENSG00000137038.7	9	7796490	7888380	-0.00545921	0.00222384	0.015107	18185	0.771548	No
Brain-Caudate(basalganglia)	191	PTPRD	ENSG00000153707.16	9	8314246	10612723	-0.00373287	0.00299025	0.213631	18185	0.92557	No
Brain-Caudate(basalganglia)	191	PTPRD-AS1	ENSG00000225706.1	9	8858130	8862255	0.00963041	0.00877168	0.27381	18185	0.933295	No
Brain-Caudate(basalganglia)	191	PTPRD-AS2	ENSG00000226717.2	9	10613202	10620420	0.000856521	0.018227	0.962575	18185	0.997743	No
Brain-Caudate(basalganglia)	191	TYRP1	ENSG00000107165.12	9	12685439	12710290	-0.00619668	0.0227428	0.785595	18185	0.985215	No
Brain-Caudate(basalganglia)	191	LURAP1L	ENSG00000153714.5	9	12775021	12822131	0.0050963	0.0116444	0.66219	18185	0.978388	No
Brain-Caudate(basalganglia)	191	MPDZ	ENSG00000107186.16	9	13105704	13279590	-0.00617866	0.00282902	0.030338	18185	0.815456	No
Brain-Caudate(basalganglia)	191	LINC01235	ENSG00000270547.5	9	13406380	13433053	0.00728154	0.0148237	0.623916	18185	0.974689	No
Brain-Caudate(basalganglia)	191	NFIB	ENSG00000147862.15	9	14081843	14398983	-0.00245368	0.0033094	0.459463	18185	0.955415	No
Brain-Caudate(basalganglia)	191	RP11-408A13.3	ENSG00000273399.2	9	14586766	14587326	0.00203649	0.0169056	0.90426	18185	0.993063	No
Brain-Caudate(basalganglia)	191	RP11-408A13.4	ENSG00000272871.1	9	14588797	14590065	-0.00563903	0.00505879	0.266562	18185	0.933295	No
Brain-Caudate(basalganglia)	191	ZDHHC21	ENSG00000175893.11	9	14611071	14693471	-0.0018796	0.002862	0.512239	18185	0.959848	No
Brain-Caudate(basalganglia)	191	CER1	ENSG00000147869.4	9	14719724	14722717	-0.010585	0.0156085	0.498601	18185	0.959848	No
Brain-Caudate(basalganglia)	191	FREM1	ENSG00000164946.19	9	14734666	14910995	-0.00325334	0.00957225	0.734375	18185	0.981074	No
Brain-Caudate(basalganglia)	191	TTC39B	ENSG00000155158.20	9	15163622	15307360	0.00407953	0.00386033	0.292119	18185	0.934363	No
Brain-Caudate(basalganglia)	191	SNAPC3	ENSG00000164975.15	9	15422704	15465953	-0.00051318	0.00209647	0.806922	18185	0.985985	No
Brain-Caudate(basalganglia)	191	PSIP1	ENSG00000164985.14	9	15464135	15511019	-0.00107802	0.00181345	0.553	18185	0.964096	No
Brain-Caudate(basalganglia)	191	CCDC171	ENSG00000164989.16	9	15553086	16061663	0.00110447	0.00503499	0.826635	18185	0.989799	No
Brain-Caudate(basalganglia)	191	BNC2	ENSG00000173068.17	9	16409503	16870843	0.00605898	0.00964212	0.530599	18185	0.961723	No
Brain-Caudate(basalganglia)	191	CNTLN	ENSG00000044459.14	9	17134982	17503923	-0.00144811	0.00359324	0.687451	18185	0.979386	No
Brain-Caudate(basalganglia)	191	SH3GL2	ENSG00000107295.9	9	17579082	17797129	-0.00455547	0.0046294	0.326507	18185	0.940673	No
Brain-Caudate(basalganglia)	191	ADAMTSL1	ENSG00000178031.16	9	17906563	18910950	-0.0245088	0.0137561	0.0765987	18185	0.855385	No
Brain-Caudate(basalganglia)	191	RRAGA	ENSG00000155876.5	9	19049395	19050983	-0.00420832	0.00217202	0.0543493	18185	0.837119	No
Brain-Caudate(basalganglia)	191	HAUS6	ENSG00000147874.10	9	19053143	19103119	-0.00113613	0.00251712	0.652309	18185	0.978066	No
Brain-Caudate(basalganglia)	191	PLIN2	ENSG00000147872.9	9	19108375	19149290	-0.00128921	0.00526936	0.807015	18185	0.985985	No
Brain-Caudate(basalganglia)	191	DENND4C	ENSG00000137145.20	9	19230435	19373545	-0.000154011	0.00256444	0.952182	18185	0.997179	No
Brain-Caudate(basalganglia)	191	RPS6	ENSG00000137154.12	9	19375997	19380254	-0.00102608	0.00296637	0.729846	18185	0.981074	No
Brain-Caudate(basalganglia)	191	ACER2	ENSG00000177076.5	9	19409059	19452020	0.00748105	0.0110291	0.498509	18185	0.959848	No
Brain-Caudate(basalganglia)	191	SLC24A2	ENSG00000155886.11	9	19507452	19786928	-0.0029339	0.00458709	0.5233	18185	0.961082	No
Brain-Caudate(basalganglia)	191	RP11-378I6.1	ENSG00000261402.1	9	19926094	19929937	0.0277576	0.0130881	0.0353958	18185	0.826774	No
Brain-Caudate(basalganglia)	191	MLLT3	ENSG00000171843.15	9	20341665	20622543	-0.00190381	0.00275501	0.490491	18185	0.959247	No
Brain-Caudate(basalganglia)	191	FOCAD	ENSG00000188352.12	9	20658309	20995955	-0.00106235	0.00281087	0.705948	18185	0.981074	No
Brain-Caudate(basalganglia)	191	HACD4	ENSG00000188921.13	9	20999515	21031636	-0.000871203	0.00509534	0.864444	18185	0.990126	No
Brain-Caudate(basalganglia)	191	IFNA21	ENSG00000137080.4	9	21165637	21166660	0.00989438	0.0219452	0.652663	18185	0.978066	No
Brain-Caudate(basalganglia)	191	KLHL9	ENSG00000198642.6	9	21329671	21335380	-0.00133241	0.00252734	0.598747	18185	0.971431	No
Brain-Caudate(basalganglia)	191	IFNA6	ENSG00000120235.4	9	21349835	21351378	0.029994	0.018178	0.100796	18185	0.889749	No
Brain-Caudate(basalganglia)	191	IFNA13	ENSG00000233816.3	9	21367424	21368962	0.0484579	0.0182999	0.00886403	18185	0.704869	No
Brain-Caudate(basalganglia)	191	IFNA2	ENSG00000188379.6	9	21384254	21385388	-0.0135813	0.0209054	0.516797	18185	0.959848	No
Brain-Caudate(basalganglia)	191	RP11-354P17.15	ENSG00000261696.1	9	21394888	21396346	0.00250523	0.010339	0.808834	18185	0.985985	No
Brain-Caudate(basalganglia)	191	IFNE	ENSG00000184995.7	9	21480839	21482313	0.000832432	0.0263042	0.974791	18185	0.997743	No
Brain-Caudate(basalganglia)	191	MTAP	ENSG00000099810.18	9	21802543	21937651	-0.00246693	0.00260312	0.344646	18185	0.946021	No
Brain-Caudate(basalganglia)	191	CDKN2A	ENSG00000147889.17	9	21967753	21995301	0.00758959	0.0100365	0.450581	18185	0.954501	No
Brain-Caudate(basalganglia)	191	CDKN2B	ENSG00000147883.10	9	22002903	22009363	-0.000415689	0.00652694	0.949294	18185	0.997179	No
Brain-Caudate(basalganglia)	191	DMRTA1	ENSG00000176399.3	9	22446841	22455740	-0.00220461	0.00713079	0.757574	18185	0.981781	No
Brain-Caudate(basalganglia)	191	LINC01239	ENSG00000234840.1	9	22646200	22824213	0.00188245	0.0218949	0.931587	18185	0.996034	No
Brain-Caudate(basalganglia)	191	ELAVL2	ENSG00000107105.14	9	23690104	23826337	-0.007203	0.00567962	0.206464	18185	0.92557	No
Brain-Caudate(basalganglia)	191	TUSC1	ENSG00000198680.4	9	25676389	25678440	-0.00208373	0.00348556	0.550762	18185	0.964096	No
Brain-Caudate(basalganglia)	191	CAAP1	ENSG00000120159.11	9	26840685	26892804	-0.00523623	0.00287297	0.0701337	18185	0.852108	No
Brain-Caudate(basalganglia)	191	PLAA	ENSG00000137055.14	9	26904083	26947299	-0.00206561	0.00199144	0.301103	18185	0.934363	No
Brain-Caudate(basalganglia)	191	IFT74	ENSG00000096872.15	9	26956373	27062930	0.00282127	0.00372943	0.45041	18185	0.954501	No
Brain-Caudate(basalganglia)	191	TEK	ENSG00000120156.20	9	27109141	27230175	-0.00312148	0.00511155	0.542238	18185	0.963687	No
Brain-Caudate(basalganglia)	191	EQTN	ENSG00000120160.10	9	27284659	27297139	0.00411816	0.0209352	0.844291	18185	0.990126	No
Brain-Caudate(basalganglia)	191	MOB3B	ENSG00000120162.9	9	27325209	27529781	-0.00026092	0.0032413	0.935936	18185	0.996165	No
Brain-Caudate(basalganglia)	191	C9orf72	ENSG00000147894.14	9	27546545	27573866	-0.00284441	0.00442873	0.521573	18185	0.960532	No
Brain-Caudate(basalganglia)	191	LINGO2	ENSG00000174482.10	9	27948078	28670286	0.00416527	0.0114347	0.716116	18185	0.981074	No
Brain-Caudate(basalganglia)	191	ACO1	ENSG00000122729.18	9	32384603	32454769	-0.00032496	0.00255126	0.898797	18185	0.992961	No
Brain-Caudate(basalganglia)	191	DDX58	ENSG00000107201.9	9	32455705	32526324	0.00383734	0.00495157	0.439439	18185	0.953594	No
Brain-Caudate(basalganglia)	191	TOPORS	ENSG00000197579.7	9	32540544	32552542	-0.000495894	0.00254695	0.845861	18185	0.990126	No
Brain-Caudate(basalganglia)	191	TOPORS-AS1	ENSG00000235453.8	9	32551144	32565628	-0.00499784	0.00430313	0.247099	18185	0.932169	No
Brain-Caudate(basalganglia)	191	NDUFB6	ENSG00000165264.10	9	32553011	32573184	-0.00138254	0.00232753	0.55331	18185	0.964096	No
Brain-Caudate(basalganglia)	191	GVQW1	ENSG00000241043.1	9	32567127	32568621	0.00128318	0.00799163	0.872628	18185	0.990891	No
Brain-Caudate(basalganglia)	191	RP11-462B18.2	ENSG00000231193.1	9	32840598	32841762	-0.0297043	0.0196966	0.133397	18185	0.910264	No
Brain-Caudate(basalganglia)	191	APTX	ENSG00000137074.18	9	32972606	33025168	-0.001926	0.00199909	0.336705	18185	0.942286	No
Brain-Caudate(basalganglia)	191	DNAJA1	ENSG00000086061.15	9	33025211	33039907	-0.00281663	0.00391095	0.472403	18185	0.956855	No
Brain-Caudate(basalganglia)	191	SMU1	ENSG00000122692.8	9	33041764	33076659	-0.0010843	0.00187571	0.563984	18185	0.965366	No
Brain-Caudate(basalganglia)	191	B4GALT1	ENSG00000086062.12	9	33104082	33167356	0.00162033	0.00501748	0.747143	18185	0.981421	No
Brain-Caudate(basalganglia)	191	BAG1	ENSG00000107262.18	9	33247820	33264720	-0.00716908	0.0028446	0.0126543	18185	0.75949	No
Brain-Caudate(basalganglia)	191	CHMP5	ENSG00000086065.13	9	33264879	33282069	-0.000611921	0.00248059	0.805452	18185	0.985985	No
Brain-Caudate(basalganglia)	191	NFX1	ENSG00000086102.18	9	33290511	33371157	-0.00119901	0.00195591	0.540689	18185	0.963514	No
Brain-Caudate(basalganglia)	191	AQP7	ENSG00000165269.12	9	33383179	33402682	0.00395624	0.0157178	0.801576	18185	0.985805	No
Brain-Caudate(basalganglia)	191	AQP3	ENSG00000165272.14	9	33441154	33447611	-0.00132641	0.0109598	0.903815	18185	0.993063	No
Brain-Caudate(basalganglia)	191	NOL6	ENSG00000165271.16	9	33461441	33473930	-0.00757863	0.003476	0.0306201	18185	0.816082	No
Brain-Caudate(basalganglia)	191	ANKRD18B	ENSG00000230453.9	9	33524394	33573009	-0.00883231	0.0194884	0.650979	18185	0.978066	No
Brain-Caudate(basalganglia)	191	CYP4F26P	ENSG00000226562.3	9	33580695	33605293	0.0167853	0.0230115	0.466748	18185	0.956097	No
Brain-Caudate(basalganglia)	191	RP11-384P7.7	ENSG00000260947.1	9	33697459	33700986	-0.0151465	0.00597968	0.0122199	18185	0.75949	No
Brain-Caudate(basalganglia)	191	PRSS3	ENSG00000010438.16	9	33750466	33799231	-0.00475226	0.00890208	0.594155	18185	0.971232	No
Brain-Caudate(basalganglia)	191	UBE2R2	ENSG00000107341.4	9	33817567	33920404	-0.00191451	0.00164765	0.246888	18185	0.932169	No
Brain-Caudate(basalganglia)	191	UBAP2	ENSG00000137073.21	9	33921693	34048949	0.000205161	0.00227581	0.928276	18185	0.995618	No
Brain-Caudate(basalganglia)	191	DCAF12	ENSG00000198876.12	9	34086387	34127399	-0.00313808	0.00234468	0.18257	18185	0.922114	No
Brain-Caudate(basalganglia)	191	UBAP1	ENSG00000165006.13	9	34179005	34252380	-0.00296291	0.00208259	0.156665	18185	0.914011	No
Brain-Caudate(basalganglia)	191	KIF24	ENSG00000186638.16	9	34252524	34311371	8.85415e-05	0.00483609	0.985414	18185	0.997743	No
Brain-Caudate(basalganglia)	191	NUDT2	ENSG00000164978.17	9	34329506	34343713	-0.00509084	0.0034169	0.138114	18185	0.910264	No
Brain-Caudate(basalganglia)	191	KIAA1161	ENSG00000164976.8	9	34366670	34376853	-0.00243925	0.00550609	0.658326	18185	0.978388	No
Brain-Caudate(basalganglia)	191	C9orf24	ENSG00000164972.12	9	34379019	34397832	-0.0012898	0.0048372	0.79007	18185	0.985215	No
Brain-Caudate(basalganglia)	191	FAM219A	ENSG00000164970.14	9	34398184	34458570	-0.00285309	0.00311422	0.360895	18185	0.950152	No
Brain-Caudate(basalganglia)	191	DNAI1	ENSG00000122735.15	9	34457414	34520989	0.00167837	0.0050843	0.741727	18185	0.981074	No
Brain-Caudate(basalganglia)	191	ENHO	ENSG00000168913.6	9	34521040	34523041	0.00253855	0.00621581	0.683495	18185	0.979089	No
Brain-Caudate(basalganglia)	191	CNTFR	ENSG00000122756.14	9	34551432	34590140	0.00756379	0.00548733	0.169899	18185	0.918343	No
Brain-Caudate(basalganglia)	191	RPP25L	ENSG00000164967.9	9	34610486	34612104	0.00193236	0.00282869	0.495462	18185	0.959848	No
Brain-Caudate(basalganglia)	191	DCTN3	ENSG00000137100.15	9	34613545	34620523	-0.00354258	0.00201171	0.080051	18185	0.86109	No
Brain-Caudate(basalganglia)	191	ARID3C	ENSG00000205143.2	9	34621379	34628107	-0.00176595	0.0163144	0.91393	18185	0.993117	No
Brain-Caudate(basalganglia)	191	SIGMAR1	ENSG00000147955.16	9	34634722	34637809	-0.000504558	0.00254145	0.842868	18185	0.990126	No
Brain-Caudate(basalganglia)	191	GALT	ENSG00000213930.11	9	34646589	34650701	-0.000460259	0.00266895	0.86329	18185	0.990126	No
Brain-Caudate(basalganglia)	191	IL11RA	ENSG00000137070.17	9	34651036	34661879	-0.00192091	0.00340724	0.573655	18185	0.968387	No
Brain-Caudate(basalganglia)	191	CCL27	ENSG00000213927.3	9	34661893	34664048	0.002862	0.00662716	0.666394	18185	0.978426	No
Brain-Caudate(basalganglia)	191	RP11-195F19.5	ENSG00000187186.14	9	34664163	34666112	0.00231264	0.00347618	0.506777	18185	0.959848	No
Brain-Caudate(basalganglia)	191	CCL19	ENSG00000172724.11	9	34689567	34691277	0.0700231	0.0315798	0.027934	18185	0.805455	No
Brain-Caudate(basalganglia)	191	CCL21	ENSG00000137077.7	9	34709005	34710124	0.00764253	0.0254792	0.764583	18185	0.982201	No
Brain-Caudate(basalganglia)	191	PHF24	ENSG00000122733.12	9	34957608	34982544	-0.000615407	0.00320991	0.848191	18185	0.990126	No
Brain-Caudate(basalganglia)	191	DNAJB5-AS1	ENSG00000281491.1	9	34985410	34989379	-0.0138514	0.0179591	0.441621	18185	0.953594	No
Brain-Caudate(basalganglia)	191	DNAJB5	ENSG00000137094.14	9	34989641	34998900	0.0134311	0.00479836	0.00572082	18185	0.680731	No
Brain-Caudate(basalganglia)	191	C9orf131	ENSG00000174038.12	9	35044327	35045991	-0.0201582	0.0178631	0.260715	18185	0.932169	No
Brain-Caudate(basalganglia)	191	VCP	ENSG00000165280.15	9	35056064	35073249	-0.00353358	0.00192663	0.0684019	18185	0.850721	No
Brain-Caudate(basalganglia)	191	FANCG	ENSG00000221829.9	9	35073835	35080016	0.00320371	0.00282706	0.258721	18185	0.932169	No
Brain-Caudate(basalganglia)	191	PIGO	ENSG00000165282.13	9	35088688	35096601	-0.00235796	0.00274553	0.391649	18185	0.953102	No
Brain-Caudate(basalganglia)	191	STOML2	ENSG00000165283.15	9	35099776	35103195	-0.00586506	0.00200503	0.00391573	18185	0.675297	No
Brain-Caudate(basalganglia)	191	FAM214B	ENSG00000005238.19	9	35104112	35116341	0.00486899	0.00246787	0.050132	18185	0.837119	No
Brain-Caudate(basalganglia)	191	UNC13B	ENSG00000198722.14	9	35161992	35405338	0.000483812	0.00255386	0.849973	18185	0.990126	No
Brain-Caudate(basalganglia)	191	RUSC2	ENSG00000198853.11	9	35490127	35561830	0.00114648	0.00222438	0.606937	18185	0.971878	No
Brain-Caudate(basalganglia)	191	FAM166B	ENSG00000215187.10	9	35561899	35563899	-0.00259313	0.0089135	0.771468	18185	0.98362	No
Brain-Caudate(basalganglia)	191	TESK1	ENSG00000107140.15	9	35605305	35609532	0.00188267	0.00240828	0.435456	18185	0.953594	No
Brain-Caudate(basalganglia)	191	CD72	ENSG00000137101.12	9	35610042	35646689	-0.00493829	0.0082046	0.548052	18185	0.963809	No
Brain-Caudate(basalganglia)	191	SIT1	ENSG00000137078.8	9	35649295	35650950	-0.00889156	0.0245124	0.717254	18185	0.981074	No
Brain-Caudate(basalganglia)	191	CCDC107	ENSG00000159884.11	9	35658290	35658727	0.00200299	0.00385797	0.604313	18185	0.971878	No
Brain-Caudate(basalganglia)	191	ARHGEF39	ENSG00000137135.17	9	35658875	35675760	-0.00426863	0.00935413	0.648734	18185	0.977968	No
Brain-Caudate(basalganglia)	191	CA9	ENSG00000107159.12	9	35675867	35681159	0.0073282	0.0186726	0.695215	18185	0.981074	No
Brain-Caudate(basalganglia)	191	TPM2	ENSG00000198467.13	9	35681992	35691020	-0.00467194	0.00671318	0.487425	18185	0.959247	No
Brain-Caudate(basalganglia)	191	TLN1	ENSG00000137076.20	9	35696948	35732334	-0.00108122	0.0023933	0.652015	18185	0.978066	No
Brain-Caudate(basalganglia)	191	CREB3	ENSG00000107175.11	9	35732396	35736865	-0.000249992	0.00188418	0.894604	18185	0.992961	No
Brain-Caudate(basalganglia)	191	GBA2	ENSG00000070610.14	9	35737005	35749228	-0.00258604	0.00164619	0.118069	18185	0.900076	No
Brain-Caudate(basalganglia)	191	RGP1	ENSG00000107185.9	9	35749287	35758575	-0.00698766	0.0024923	0.0056434	18185	0.680731	No
Brain-Caudate(basalganglia)	191	RP11-112J3.16	ENSG00000227388.2	9	35772163	35790432	-0.00625683	0.00599652	0.298248	18185	0.934363	No
Brain-Caudate(basalganglia)	191	NPR2	ENSG00000159899.14	9	35792154	35809403	-0.00372962	0.00265868	0.162509	18185	0.917003	No
Brain-Caudate(basalganglia)	191	SPAG8	ENSG00000137098.13	9	35808045	35812272	-0.00431288	0.00473376	0.363546	18185	0.951097	No
Brain-Caudate(basalganglia)	191	HINT2	ENSG00000137133.10	9	35812960	35815354	-0.00318587	0.00226979	0.162274	18185	0.917003	No
Brain-Caudate(basalganglia)	191	TMEM8B	ENSG00000137103.16	9	35816144	35854847	-0.00269821	0.00306008	0.379167	18185	0.952985	No
Brain-Caudate(basalganglia)	191	FAM221B	ENSG00000204930.9	9	35816391	35828747	0.00959826	0.0148274	0.518296	18185	0.959848	No
Brain-Caudate(basalganglia)	191	LINC00950	ENSG00000281205.1	9	35858738	35865518	-0.00464335	0.0034855	0.184591	18185	0.922114	No
Brain-Caudate(basalganglia)	191	OR13J1	ENSG00000168828.5	9	35869263	35870601	0.0243264	0.0118886	0.0422862	18185	0.835493	No
Brain-Caudate(basalganglia)	191	HRCT1	ENSG00000196196.2	9	35906192	35907141	0.0116167	0.0134985	0.390682	18185	0.953102	No
Brain-Caudate(basalganglia)	191	SPAAR	ENSG00000235387.2	9	35909483	35937153	0.0148516	0.0092702	0.111006	18185	0.892093	No
Brain-Caudate(basalganglia)	191	RECK	ENSG00000122707.11	9	36036433	36124451	0.000331154	0.00283611	0.907186	18185	0.993063	No
Brain-Caudate(basalganglia)	191	GLIPR2	ENSG00000122694.15	9	36136536	36163913	0.00245151	0.00403765	0.544557	18185	0.963687	No
Brain-Caudate(basalganglia)	191	CCIN	ENSG00000185972.5	9	36169394	36171334	-0.0302712	0.0241362	0.211508	18185	0.92557	No
Brain-Caudate(basalganglia)	191	CLTA	ENSG00000122705.16	9	36190856	36304781	-0.00138917	0.00197006	0.481695	18185	0.958957	No
Brain-Caudate(basalganglia)	191	GNE	ENSG00000159921.14	9	36214441	36277056	-0.00259953	0.00230438	0.260883	18185	0.932169	No
Brain-Caudate(basalganglia)	191	RNF38	ENSG00000137075.17	9	36336396	36487548	2.4658e-05	0.00209894	0.990641	18185	0.998024	No
Brain-Caudate(basalganglia)	191	RP11-220I1.5	ENSG00000260100.1	9	37078813	37079776	0.0298203	0.0256748	0.247093	18185	0.932169	No
Brain-Caudate(basalganglia)	191	EBLN3P	ENSG00000281649.1	9	37079857	37090507	-0.00337666	0.00249716	0.178119	18185	0.921829	No
Brain-Caudate(basalganglia)	191	ZCCHC7	ENSG00000147905.17	9	37120539	37358149	-0.000192149	0.00240489	0.936412	18185	0.996165	No
Brain-Caudate(basalganglia)	191	GRHPR	ENSG00000137106.17	9	37422666	37436990	-0.00213646	0.00177039	0.229208	18185	0.929123	No
Brain-Caudate(basalganglia)	191	ZBTB5	ENSG00000168795.4	9	37438114	37465399	-0.000368089	0.00311318	0.906021	18185	0.993063	No
Brain-Caudate(basalganglia)	191	POLR1E	ENSG00000137054.15	9	37485935	37503697	0.00458775	0.00302751	0.131551	18185	0.910264	No
Brain-Caudate(basalganglia)	191	FBXO10	ENSG00000147912.12	9	37510892	37576349	-0.000895489	0.00239358	0.708783	18185	0.981074	No
Brain-Caudate(basalganglia)	191	TOMM5	ENSG00000175768.12	9	37582646	37592642	-0.00418004	0.00261538	0.111854	18185	0.892093	No
Brain-Caudate(basalganglia)	191	FRMPD1	ENSG00000070601.9	9	37651000	37746904	0.00357723	0.00608169	0.557186	18185	0.964096	No
Brain-Caudate(basalganglia)	191	TRMT10B	ENSG00000165275.9	9	37753803	37778972	-0.00766292	0.00247744	0.00231824	18185	0.675297	No
Brain-Caudate(basalganglia)	191	EXOSC3	ENSG00000107371.12	9	37766978	37801437	-0.00176194	0.00293975	0.549743	18185	0.963809	No
Brain-Caudate(basalganglia)	191	DCAF10	ENSG00000122741.15	9	37800502	37867666	-0.00133136	0.00203126	0.513078	18185	0.959848	No
Brain-Caudate(basalganglia)	191	SLC25A51	ENSG00000122696.13	9	37879494	37904353	0.00488302	0.00506706	0.336584	18185	0.942286	No
Brain-Caudate(basalganglia)	191	SHB	ENSG00000107338.9	9	37919134	38069211	-0.00561153	0.00410875	0.173833	18185	0.92172	No
Brain-Caudate(basalganglia)	191	ALDH1B1	ENSG00000137124.7	9	38392664	38398661	0.00379709	0.00527788	0.472866	18185	0.956924	No
Brain-Caudate(basalganglia)	191	IGFBPL1	ENSG00000137142.4	9	38408994	38424447	-0.0127405	0.0119038	0.286017	18185	0.934363	No
Brain-Caudate(basalganglia)	191	FAM95C	ENSG00000273036.2	9	38540567	38545372	0.00139488	0.00599774	0.816378	18185	0.988076	No
Brain-Caudate(basalganglia)	191	ANKRD18A	ENSG00000180071.19	9	38571358	38620660	-0.00296214	0.00842803	0.725679	18185	0.981074	No
Brain-Caudate(basalganglia)	191	CNTNAP3	ENSG00000106714.17	9	39072767	39288315	0.0041086	0.00527704	0.437315	18185	0.953594	No
Brain-Caudate(basalganglia)	191	GLIDR	ENSG00000278175.3	9	39748514	39810097	0.00413638	0.00691591	0.550577	18185	0.964096	No
Brain-Caudate(basalganglia)	191	FAM95B1	ENSG00000223839.7	9	40321299	40329221	0.0287125	0.0103074	0.00595297	18185	0.680731	No
Brain-Caudate(basalganglia)	191	RP11-318K12.2	ENSG00000275390.1	9	40767876	40806344	0.00525218	0.0213316	0.805813	18185	0.985985	No
Brain-Caudate(basalganglia)	191	RP11-58A12.3	ENSG00000225655.5	9	41073710	41076392	-0.0230386	0.0244188	0.346784	18185	0.946021	No
Brain-Caudate(basalganglia)	191	BX255923.3	ENSG00000276462.1	9	41100794	41106229	0.00624	0.0241735	0.796618	18185	0.985215	No
Brain-Caudate(basalganglia)	191	FOXD4L6	ENSG00000273514.1	9	41126430	41128463	0.0228299	0.0184253	0.217044	18185	0.92557	No
Brain-Caudate(basalganglia)	191	CBWD7	ENSG00000215126.10	9	41131306	41199261	0.0169988	0.00828293	0.041686	18185	0.835493	No
Brain-Caudate(basalganglia)	191	PTGER4P2-CDK2AP2P2	ENSG00000275450.1	9	41276280	41282846	0.00469188	0.0136809	0.732062	18185	0.981074	No
Brain-Caudate(basalganglia)	191	CNTNAP3B	ENSG00000154529.14	9	41890314	42129510	0.00783454	0.0165739	0.637035	18185	0.975972	No
Brain-Caudate(basalganglia)	191	RP11-286O1.1	ENSG00000275649.1	9	42231811	42354454	0.0192351	0.0198262	0.333341	18185	0.941649	No
Brain-Caudate(basalganglia)	191	RP11-475I24.3	ENSG00000237357.2	9	42566679	42569353	-0.0077743	0.0204634	0.704487	18185	0.981074	No
Brain-Caudate(basalganglia)	191	RP11-459O16.8	ENSG00000276128.1	9	42981772	42988167	-0.0192558	0.0183686	0.295997	18185	0.934363	No
Brain-Caudate(basalganglia)	191	RP11-101E5.1	ENSG00000275676.1	9	61229913	61231863	-0.000483584	0.0244657	0.984254	18185	0.997743	No
Brain-Caudate(basalganglia)	191	CH17-296N19.1	ENSG00000283378.1	9	61330717	61453030	0.0207348	0.02512	0.410292	18185	0.953102	No
Brain-Caudate(basalganglia)	191	FAM27C	ENSG00000154537.4	9	61854162	61855331	-0.0117068	0.0229133	0.610075	18185	0.971878	No
Brain-Caudate(basalganglia)	191	RP11-374M1.5	ENSG00000235659.1	9	61865755	61866965	-0.003536	0.0247671	0.886642	18185	0.992374	No
Brain-Caudate(basalganglia)	191	RP11-449H15.2	ENSG00000231838.1	9	62028426	62076349	0.0251117	0.022183	0.259226	18185	0.932169	No
Brain-Caudate(basalganglia)	191	RP11-211N8.2	ENSG00000226007.2	9	62532337	62534724	-0.0102696	0.0217274	0.63707	18185	0.975972	No
Brain-Caudate(basalganglia)	191	LINC01410	ENSG00000238113.6	9	62801461	62813486	-0.00390344	0.00843688	0.6442	18185	0.976945	No
Brain-Caudate(basalganglia)	191	RP11-262H14.3	ENSG00000234665.8	9	62856999	62897849	-0.0363197	0.0232814	0.120624	18185	0.901972	No
Brain-Caudate(basalganglia)	191	RP11-262H14.4	ENSG00000170161.6	9	62898088	62900104	-0.0169635	0.00856885	0.0493646	18185	0.837119	No
Brain-Caudate(basalganglia)	191	ANKRD20A4	ENSG00000172014.12	9	64369394	64413142	-0.00852089	0.0304126	0.779685	18185	0.985215	No
Brain-Caudate(basalganglia)	191	CBWD5	ENSG00000147996.16	9	65668805	65734041	-0.00408553	0.00565826	0.471263	18185	0.956719	No
Brain-Caudate(basalganglia)	191	FOXD4L4	ENSG00000184659.5	9	65736555	65738784	0.0217402	0.0197408	0.272341	18185	0.933295	No
Brain-Caudate(basalganglia)	191	RP11-15E1.5	ENSG00000274893.1	9	66014525	66020816	0.00295661	0.0143891	0.837448	18185	0.990126	No
Brain-Caudate(basalganglia)	191	ZNF658	ENSG00000274349.4	9	66856426	66932141	0.000107169	0.00455962	0.981276	18185	0.997743	No
Brain-Caudate(basalganglia)	191	ANKRD20A1	ENSG00000260691.5	9	67859147	67902094	0.00485729	0.018997	0.798504	18185	0.985221	No
Brain-Caudate(basalganglia)	191	CBWD3	ENSG00000196873.15	9	68232003	68300015	-0.00593773	0.00602708	0.325947	18185	0.940595	No
Brain-Caudate(basalganglia)	191	FOXD4L3	ENSG00000187559.5	9	68302867	68304905	0.0207882	0.0194215	0.285978	18185	0.934363	No
Brain-Caudate(basalganglia)	191	PGM5	ENSG00000154330.12	9	68339263	68531061	0.00573532	0.00681078	0.400925	18185	0.953102	No
Brain-Caudate(basalganglia)	191	TMEM252	ENSG00000181778.4	9	68536580	68540867	-0.0148777	0.0236248	0.529709	18185	0.96143	No
Brain-Caudate(basalganglia)	191	PIP5K1B	ENSG00000107242.17	9	68705414	69009176	0.0026808	0.0058065	0.644898	18185	0.977107	No
Brain-Caudate(basalganglia)	191	FAM122A	ENSG00000187866.8	9	68780034	68784608	-0.00212772	0.00210843	0.314345	18185	0.93681	No
Brain-Caudate(basalganglia)	191	FXN	ENSG00000165060.11	9	69035259	69100178	0.00364272	0.00326526	0.266178	18185	0.933295	No
Brain-Caudate(basalganglia)	191	TJP2	ENSG00000119139.17	9	69121264	69255208	-0.00125248	0.00359227	0.727778	18185	0.981074	No
Brain-Caudate(basalganglia)	191	FAM189A2	ENSG00000135063.17	9	69324572	69392455	-0.00179331	0.00602218	0.766234	18185	0.982883	No
Brain-Caudate(basalganglia)	191	APBA1	ENSG00000107282.7	9	69427530	69672306	-0.00389393	0.0022272	0.0822198	18185	0.861632	No
Brain-Caudate(basalganglia)	191	RP11-109D9.4	ENSG00000261447.1	9	69672749	69673713	-0.00568794	0.00847518	0.503054	18185	0.959848	No
Brain-Caudate(basalganglia)	191	PTAR1	ENSG00000188647.12	9	69709522	69759959	-0.000829844	0.00258226	0.748332	18185	0.981652	No
Brain-Caudate(basalganglia)	191	C9orf135	ENSG00000204711.8	9	69820793	69906232	-0.0164665	0.0168467	0.329751	18185	0.940866	No
Brain-Caudate(basalganglia)	191	MAMDC2	ENSG00000165072.9	9	70043581	70226970	0.00945354	0.011622	0.417122	18185	0.953102	No
Brain-Caudate(basalganglia)	191	SMC5	ENSG00000198887.8	9	70258962	70354888	-0.0018291	0.00283376	0.5195	18185	0.960072	No
Brain-Caudate(basalganglia)	191	KLF9	ENSG00000119138.4	9	70384597	70414624	0.00286646	0.00438562	0.514256	18185	0.959848	No
Brain-Caudate(basalganglia)	191	TRPM3	ENSG00000083067.22	9	70529063	71446835	0.00527158	0.0079602	0.508719	18185	0.959848	No
Brain-Caudate(basalganglia)	191	TMEM2	ENSG00000135048.13	9	71683366	71816690	0.00671845	0.00462659	0.148316	18185	0.911057	No
Brain-Caudate(basalganglia)	191	ABHD17B	ENSG00000107362.13	9	71862452	71910931	-0.00310142	0.00309064	0.317061	18185	0.938059	No
Brain-Caudate(basalganglia)	191	C9orf85	ENSG00000155621.14	9	71911510	71986054	-0.00272747	0.00242713	0.262715	18185	0.932847	No
Brain-Caudate(basalganglia)	191	GDA	ENSG00000119125.16	9	72114595	72257193	-0.0238654	0.0124062	0.0560759	18185	0.837119	No
Brain-Caudate(basalganglia)	191	ZFAND5	ENSG00000107372.12	9	72351425	72365235	0.00526438	0.00257721	0.0426389	18185	0.837119	No
Brain-Caudate(basalganglia)	191	TMC1	ENSG00000165091.15	9	72521801	72836351	-0.00627077	0.0113056	0.579861	18185	0.96893	No
Brain-Caudate(basalganglia)	191	ALDH1A1	ENSG00000165092.12	9	72900662	73080442	0.000130062	0.00852999	0.987853	18185	0.997743	No
Brain-Caudate(basalganglia)	191	ANXA1	ENSG00000135046.13	9	73151757	73170393	-0.00110997	0.00806911	0.890753	18185	0.992767	No
Brain-Caudate(basalganglia)	191	RORB	ENSG00000198963.10	9	74497365	74693177	-0.00279566	0.00536814	0.603196	18185	0.971878	No
Brain-Caudate(basalganglia)	191	TRPM6	ENSG00000119121.21	9	74722495	74888094	0.00620672	0.00662268	0.349997	18185	0.946021	No
Brain-Caudate(basalganglia)	191	C9orf40	ENSG00000135045.6	9	74946581	74952886	0.00136916	0.00304686	0.653743	18185	0.978066	No
Brain-Caudate(basalganglia)	191	CARNMT1	ENSG00000156017.12	9	74981020	75028423	0.00809962	0.00395956	0.0423472	18185	0.835493	No
Brain-Caudate(basalganglia)	191	NMRK1	ENSG00000106733.20	9	75060573	75088217	0.00485449	0.00681436	0.477205	18185	0.958857	No
Brain-Caudate(basalganglia)	191	OSTF1	ENSG00000134996.11	9	75088543	75147265	-0.000737917	0.0035106	0.833767	18185	0.990126	No
Brain-Caudate(basalganglia)	191	PCSK5	ENSG00000099139.13	9	75890644	76362339	0.00189072	0.00383138	0.622312	18185	0.974193	No
Brain-Caudate(basalganglia)	191	RFK	ENSG00000135002.11	9	76385517	76394517	-0.000900616	0.00374568	0.81028	18185	0.986036	No
Brain-Caudate(basalganglia)	191	GCNT1	ENSG00000187210.12	9	76419850	76507416	-0.00205415	0.0059781	0.731565	18185	0.981074	No
Brain-Caudate(basalganglia)	191	PRUNE2	ENSG00000106772.17	9	76611376	76906087	-0.00379586	0.00311101	0.224112	18185	0.926729	No
Brain-Caudate(basalganglia)	191	VPS13A	ENSG00000197969.11	9	77177353	77421541	0.0039046	0.0034056	0.2532	18185	0.932169	No
Brain-Caudate(basalganglia)	191	GNA14	ENSG00000156049.6	9	77423079	77648307	0.00138588	0.00675148	0.837608	18185	0.990126	No
Brain-Caudate(basalganglia)	191	GNAQ	ENSG00000156052.10	9	77716087	78031458	-0.00134361	0.00207828	0.518834	18185	0.959848	No
Brain-Caudate(basalganglia)	191	CEP78	ENSG00000148019.12	9	78236062	78279690	-0.00317407	0.00297961	0.288275	18185	0.934363	No
Brain-Caudate(basalganglia)	191	PSAT1	ENSG00000135069.13	9	78297143	78330093	-0.00615981	0.00332796	0.0659254	18185	0.844832	No
Brain-Caudate(basalganglia)	191	TLE4	ENSG00000106829.18	9	79571773	79726882	-0.00047789	0.0033523	0.886811	18185	0.992374	No
Brain-Caudate(basalganglia)	191	TLE1	ENSG00000196781.14	9	81583683	81689305	-0.000447834	0.00343699	0.896485	18185	0.992961	No
Brain-Caudate(basalganglia)	191	RP11-154D17.1	ENSG00000233926.1	9	81689713	81776900	0.00613428	0.0141978	0.66625	18185	0.978426	No
Brain-Caudate(basalganglia)	191	RASEF	ENSG00000165105.9	9	82979585	83063177	0.00956173	0.0144054	0.507747	18185	0.959848	No
Brain-Caudate(basalganglia)	191	FRMD3	ENSG00000172159.15	9	83242990	83538546	0.00455237	0.00558532	0.416185	18185	0.953102	No
Brain-Caudate(basalganglia)	191	IDNK	ENSG00000148057.15	9	83623049	83644130	-0.00314795	0.00382197	0.411302	18185	0.953102	No
Brain-Caudate(basalganglia)	191	UBQLN1	ENSG00000135018.13	9	83659963	83708203	-0.000137807	0.00181141	0.939447	18185	0.996375	No
Brain-Caudate(basalganglia)	191	GKAP1	ENSG00000165113.12	9	83739421	83829516	-6.30342e-05	0.00276744	0.981855	18185	0.997743	No
Brain-Caudate(basalganglia)	191	KIF27	ENSG00000165115.14	9	83836698	83921465	0.00628345	0.00531992	0.239216	18185	0.932169	No
Brain-Caudate(basalganglia)	191	C9orf64	ENSG00000165118.14	9	83938311	83956986	-0.00383798	0.00318688	0.230155	18185	0.929411	No
Brain-Caudate(basalganglia)	191	HNRNPK	ENSG00000165119.20	9	83968083	83980616	-0.000485274	0.00181545	0.789562	18185	0.985215	No
Brain-Caudate(basalganglia)	191	RMI1	ENSG00000178966.16	9	83980711	84004074	0.0019242	0.00354247	0.587722	18185	0.970622	No
Brain-Caudate(basalganglia)	191	SLC28A3	ENSG00000197506.7	9	84275457	84340683	0.00183692	0.0153784	0.905062	18185	0.993063	No
Brain-Caudate(basalganglia)	191	NTRK2	ENSG00000148053.15	9	84668551	85027070	-0.00660594	0.00356468	0.0656023	18185	0.843163	No
Brain-Caudate(basalganglia)	191	AGTPBP1	ENSG00000135049.15	9	85546539	85742029	-0.00323278	0.00268294	0.229911	18185	0.929411	No
Brain-Caudate(basalganglia)	191	RP11-213G2.2	ENSG00000230303.5	9	85785722	85793480	0.00627013	0.0141426	0.658079	18185	0.978388	No
Brain-Caudate(basalganglia)	191	NAA35	ENSG00000135040.15	9	85941146	86022298	0.000857365	0.00255713	0.737827	18185	0.981074	No
Brain-Caudate(basalganglia)	191	GOLM1	ENSG00000135052.16	9	86026146	86100173	-0.00240436	0.00261199	0.358619	18185	0.949961	No
Brain-Caudate(basalganglia)	191	ISCA1	ENSG00000135070.14	9	86264546	86283102	-0.000163137	0.00244499	0.946881	18185	0.997179	No
Brain-Caudate(basalganglia)	191	ZCCHC6	ENSG00000083223.17	9	86287733	86354454	0.0029013	0.00281187	0.303637	18185	0.934363	No
Brain-Caudate(basalganglia)	191	GAS1	ENSG00000180447.6	9	86944363	86947189	-0.00340251	0.00591322	0.565781	18185	0.96606	No
Brain-Caudate(basalganglia)	191	GAS1RR	ENSG00000226237.1	9	86948699	87002033	0.0247344	0.0109621	0.0253305	18185	0.805455	No
Brain-Caudate(basalganglia)	191	RP11-276H19.2	ENSG00000269994.1	9	87008455	87042126	0.0248479	0.0213701	0.246574	18185	0.932169	No
Brain-Caudate(basalganglia)	191	C9orf170	ENSG00000204446.4	9	87148644	87159556	0.0129926	0.0113239	0.252852	18185	0.932169	No
Brain-Caudate(basalganglia)	191	DAPK1	ENSG00000196730.12	9	87497228	87708633	-0.000787032	0.00310915	0.800472	18185	0.985805	No
Brain-Caudate(basalganglia)	191	CTSL	ENSG00000135047.14	9	87725519	87731393	-0.00431072	0.00339179	0.205501	18185	0.92557	No
Brain-Caudate(basalganglia)	191	CDK20	ENSG00000156345.17	9	87966446	87974753	-0.00646444	0.00254198	0.0118857	18185	0.75949	No
Brain-Caudate(basalganglia)	191	SPIN1	ENSG00000106723.16	9	88388419	88478694	-0.000434275	0.00199349	0.827811	18185	0.989799	No
Brain-Caudate(basalganglia)	191	NXNL2	ENSG00000130045.15	9	88535101	88584274	-0.0153588	0.0127231	0.229056	18185	0.929123	No
Brain-Caudate(basalganglia)	191	C9orf47	ENSG00000186354.10	9	88990863	88996140	-0.00861322	0.00849245	0.311927	18185	0.936694	No
Brain-Caudate(basalganglia)	191	S1PR3	ENSG00000213694.3	9	88991447	89005010	-0.0108914	0.00681371	0.11181	18185	0.892093	No
Brain-Caudate(basalganglia)	191	SHC3	ENSG00000148082.9	9	89005771	89178767	-0.0072777	0.00561212	0.196474	18185	0.923941	No
Brain-Caudate(basalganglia)	191	CKS2	ENSG00000123975.4	9	89311198	89316703	0.00330072	0.00875083	0.706507	18185	0.981074	No
Brain-Caudate(basalganglia)	191	SECISBP2	ENSG00000187742.14	9	89318506	89359662	-0.00040021	0.00196779	0.839082	18185	0.990126	No
Brain-Caudate(basalganglia)	191	SEMA4D	ENSG00000187764.11	9	89360787	89498130	-0.00691436	0.00452746	0.128579	18185	0.910147	No
Brain-Caudate(basalganglia)	191	GADD45G	ENSG00000130222.10	9	89605013	89606555	0.0144038	0.0115847	0.215464	18185	0.92557	No
Brain-Caudate(basalganglia)	191	LINC01508	ENSG00000231107.1	9	90300902	90433505	0.0303848	0.0253522	0.232397	18185	0.931071	No
