## Supplementary Tables for "BMI Interacts with the Genome to Regulate Gene Expression Globally, with Emphasis in the Brain and Gut" (part 19 of 276)

### Sheet: S1 BMI DE Analyses (continued)
BMI-DE Gene Analyses: The statistics for the association of BMI predicting gene GTEx mRNA expression, correcting for PCs1-20. Mapped using gencode.v26.GRCh38.genes.gtf Includes every gene tested in each tissue tissue:GTEx tissue sample_size_tissue=The number of samples used in association analysis for each tissue gene_name: HGNC or MGI-approved gene symbols mapped to the GENCODE genes by the Ensembl xref pipeline start: gene start position end: gene end position
Brain-Caudate(basalganglia)	191	DIRAS2	ENSG00000165023.6	9	90609832	90643105	0.00352455	0.00483495	0.467028	18185	0.956097	No
Brain-Caudate(basalganglia)	191	SYK	ENSG00000165025.14	9	90801787	90898549	-0.00371964	0.00501419	0.459225	18185	0.955415	No
Brain-Caudate(basalganglia)	191	RP11-305L7.1	ENSG00000230537.1	9	91104957	91107304	-0.0199558	0.0115462	0.0857517	18185	0.874417	No
Brain-Caudate(basalganglia)	191	LINC00484	ENSG00000229694.6	9	91119062	91182762	-0.00740603	0.0236122	0.754172	18185	0.981652	No
Brain-Caudate(basalganglia)	191	RP11-305L7.7	ENSG00000273381.1	9	91206175	91210299	-0.0213749	0.0113961	0.0624304	18185	0.837119	No
Brain-Caudate(basalganglia)	191	AUH	ENSG00000148090.11	9	91213815	91361913	-0.00341153	0.00288797	0.239147	18185	0.932169	No
Brain-Caudate(basalganglia)	191	NFIL3	ENSG00000165030.3	9	91409045	91423862	-0.00602318	0.0056687	0.28951	18185	0.934363	No
Brain-Caudate(basalganglia)	191	ROR2	ENSG00000169071.14	9	91563091	91950162	-0.00747626	0.0100282	0.456993	18185	0.955415	No
Brain-Caudate(basalganglia)	191	SPTLC1	ENSG00000090054.13	9	92031999	92115384	-0.00318681	0.00234509	0.17598	18185	0.921829	No
Brain-Caudate(basalganglia)	191	LINC00475	ENSG00000225511.6	9	92141298	92160114	0.0196288	0.018354	0.286388	18185	0.934363	No
Brain-Caudate(basalganglia)	191	IARS	ENSG00000196305.17	9	92210207	92293756	-0.0049079	0.00266359	0.0671409	18185	0.849161	No
Brain-Caudate(basalganglia)	191	NOL8	ENSG00000198000.11	9	92297358	92325483	-0.0012619	0.00214263	0.556683	18185	0.964096	No
Brain-Caudate(basalganglia)	191	CENPP	ENSG00000188312.13	9	92325637	92620533	-0.00211451	0.00608913	0.728829	18185	0.981074	No
Brain-Caudate(basalganglia)	191	OGN	ENSG00000106809.10	9	92383967	92404696	0.0141102	0.0121176	0.245887	18185	0.932169	No
Brain-Caudate(basalganglia)	191	OMD	ENSG00000127083.7	9	92414245	92424461	0.0093179	0.0128528	0.469471	18185	0.956719	No
Brain-Caudate(basalganglia)	191	ASPN	ENSG00000106819.11	9	92456205	92482506	0.00950977	0.00996131	0.341108	18185	0.9444	No
Brain-Caudate(basalganglia)	191	ECM2	ENSG00000106823.12	9	92493554	92536655	-0.000787865	0.00770916	0.91872	18185	0.993691	No
Brain-Caudate(basalganglia)	191	IPPK	ENSG00000127080.9	9	92634386	92670265	-0.00490271	0.00391269	0.211927	18185	0.92557	No
Brain-Caudate(basalganglia)	191	BICD2	ENSG00000185963.13	9	92711363	92764812	-0.00107373	0.00216748	0.620972	18185	0.973481	No
Brain-Caudate(basalganglia)	191	ZNF484	ENSG00000127081.13	9	92845031	92878038	-0.00168	0.00365172	0.646068	18185	0.977377	No
Brain-Caudate(basalganglia)	191	FGD3	ENSG00000127084.17	9	92947451	93036236	-0.000731097	0.00616271	0.905708	18185	0.993063	No
Brain-Caudate(basalganglia)	191	SUSD3	ENSG00000157303.10	9	93058688	93085138	0.0124768	0.00846955	0.142573	18185	0.910264	No
Brain-Caudate(basalganglia)	191	CARD19	ENSG00000165233.17	9	93096218	93113283	0.00178943	0.00296885	0.547492	18185	0.963809	No
Brain-Caudate(basalganglia)	191	NINJ1	ENSG00000131669.9	9	93121489	93134288	0.00222427	0.00346084	0.521292	18185	0.960532	No
Brain-Caudate(basalganglia)	191	WNK2	ENSG00000165238.16	9	93184916	93320572	-0.00101709	0.00261566	0.69788	18185	0.981074	No
Brain-Caudate(basalganglia)	191	C9orf129	ENSG00000204352.2	9	93335374	93346414	0.0048572	0.00850837	0.568844	18185	0.966277	No
Brain-Caudate(basalganglia)	191	FAM120AOS	ENSG00000188938.15	9	93446494	93453592	0.000585932	0.00256947	0.819894	18185	0.989433	No
Brain-Caudate(basalganglia)	191	FAM120A	ENSG00000048828.16	9	93451722	93566107	0.00121521	0.0019219	0.528048	18185	0.961083	No
Brain-Caudate(basalganglia)	191	PHF2	ENSG00000197724.10	9	93576407	93679587	-0.000534607	0.00236714	0.821595	18185	0.989527	No
Brain-Caudate(basalganglia)	191	BARX1	ENSG00000131668.13	9	93951622	93955372	-0.00746771	0.0228974	0.744723	18185	0.981074	No
Brain-Caudate(basalganglia)	191	PTPDC1	ENSG00000158079.14	9	94030794	94109856	-0.00563393	0.0036339	0.122921	18185	0.906056	No
Brain-Caudate(basalganglia)	191	RP11-2B6.3	ENSG00000269946.1	9	94166289	94200627	-0.0130265	0.0166524	0.435158	18185	0.953594	No
Brain-Caudate(basalganglia)	191	ZNF169	ENSG00000175787.16	9	94259311	94301454	0.00390909	0.00433408	0.368371	18185	0.951368	No
Brain-Caudate(basalganglia)	191	RP11-307E17.8	ENSG00000232063.1	9	94332476	94360948	-0.0118078	0.0179602	0.51179	18185	0.959848	No
Brain-Caudate(basalganglia)	191	MFSD14B	ENSG00000148110.15	9	94374551	94461042	0.00122884	0.00188153	0.514575	18185	0.959848	No
Brain-Caudate(basalganglia)	191	FBP2	ENSG00000130957.4	9	94558720	94593793	0.013674	0.0268342	0.611015	18185	0.971878	No
Brain-Caudate(basalganglia)	191	FBP1	ENSG00000165140.9	9	94603133	94640249	0.000938533	0.00793675	0.906009	18185	0.993063	No
Brain-Caudate(basalganglia)	191	C9orf3	ENSG00000148120.16	9	94726701	95087218	-0.00223333	0.00355518	0.530727	18185	0.961723	No
Brain-Caudate(basalganglia)	191	FANCC	ENSG00000158169.12	9	95099054	95426796	0.00248653	0.00409644	0.544667	18185	0.963687	No
Brain-Caudate(basalganglia)	191	RP11-435O5.7	ENSG00000271384.1	9	95406990	95407662	0.0109742	0.0224753	0.625985	18185	0.974705	No
Brain-Caudate(basalganglia)	191	PTCH1	ENSG00000185920.15	9	95442980	95517057	0.00225591	0.00358108	0.529578	18185	0.96143	No
Brain-Caudate(basalganglia)	191	ERCC6L2	ENSG00000182150.15	9	95875978	96014571	-0.00362872	0.00328416	0.270767	18185	0.933295	No
Brain-Caudate(basalganglia)	191	LINC00092	ENSG00000225194.2	9	96019732	96027965	-0.00151241	0.00447953	0.736063	18185	0.981074	No
Brain-Caudate(basalganglia)	191	RP11-569G13.2	ENSG00000237212.1	9	96095211	96101912	0.0239182	0.0104198	0.0229362	18185	0.789064	No
Brain-Caudate(basalganglia)	191	RP11-569G13.3	ENSG00000275465.5	9	96106661	96116411	-0.00539898	0.0133461	0.68633	18185	0.979386	No
Brain-Caudate(basalganglia)	191	HSD17B3	ENSG00000130948.9	9	96235306	96302152	-0.0244463	0.00952187	0.0111134	18185	0.756596	No
Brain-Caudate(basalganglia)	191	SLC35D2	ENSG00000130958.11	9	96320706	96383710	-0.00226096	0.00332657	0.497645	18185	0.959848	No
Brain-Caudate(basalganglia)	191	ZNF367	ENSG00000165244.6	9	96385941	96418329	0.00581506	0.00524125	0.2688	18185	0.933295	No
Brain-Caudate(basalganglia)	191	HABP4	ENSG00000130956.13	9	96450201	96490240	-0.00227626	0.00358572	0.526409	18185	0.961083	No
Brain-Caudate(basalganglia)	191	CDC14B	ENSG00000081377.16	9	96491337	96619830	-0.00118164	0.00254929	0.643591	18185	0.976945	No
Brain-Caudate(basalganglia)	191	AAED1	ENSG00000158122.11	9	96639577	96655303	-0.00223423	0.00295474	0.45061	18185	0.954501	No
Brain-Caudate(basalganglia)	191	RP11-535M15.1	ENSG00000224848.1	9	96687056	96721121	-0.00208308	0.00831458	0.802479	18185	0.985805	No
Brain-Caudate(basalganglia)	191	ZNF510	ENSG00000081386.12	9	96755865	96778129	-0.00182045	0.00246524	0.461268	18185	0.955415	No
Brain-Caudate(basalganglia)	191	ZNF782	ENSG00000196597.11	9	96816472	96875623	0.00248015	0.00514639	0.630486	18185	0.974991	No
Brain-Caudate(basalganglia)	191	MFSD14C	ENSG00000196312.12	9	96897917	97013600	0.00401948	0.00556153	0.470846	18185	0.956719	No
Brain-Caudate(basalganglia)	191	CTSV	ENSG00000136943.10	9	97029679	97039643	1.19193e-05	0.0100693	0.999057	18185	0.999882	No
Brain-Caudate(basalganglia)	191	RP11-498P14.3	ENSG00000242375.1	9	97195351	97197687	0.0124875	0.0144731	0.389466	18185	0.953102	No
Brain-Caudate(basalganglia)	191	RP11-498P14.5	ENSG00000203279.3	9	97237764	97238700	0.00919603	0.0137552	0.504694	18185	0.959848	No
Brain-Caudate(basalganglia)	191	CCDC180	ENSG00000197816.13	9	97307361	97376933	-0.00262187	0.00361335	0.469084	18185	0.956719	No
Brain-Caudate(basalganglia)	191	TDRD7	ENSG00000196116.7	9	97411950	97496125	-0.000629266	0.00259518	0.808706	18185	0.985985	No
Brain-Caudate(basalganglia)	191	TMOD1	ENSG00000136842.13	9	97501180	97600082	0.00240407	0.0036572	0.511848	18185	0.959848	No
Brain-Caudate(basalganglia)	191	TSTD2	ENSG00000136925.14	9	97601749	97633575	0.00395629	0.00386071	0.306942	18185	0.934363	No
Brain-Caudate(basalganglia)	191	NCBP1	ENSG00000136937.12	9	97633626	97673748	0.00121145	0.00208218	0.561464	18185	0.965138	No
Brain-Caudate(basalganglia)	191	XPA	ENSG00000136936.10	9	97674909	97697357	-0.00178413	0.00304237	0.55837	18185	0.964649	No
Brain-Caudate(basalganglia)	191	TRMO	ENSG00000136932.13	9	97904489	97922570	-0.000718467	0.0040586	0.859702	18185	0.990126	No
Brain-Caudate(basalganglia)	191	HEMGN	ENSG00000136929.12	9	97926791	97944856	0.0160759	0.0255261	0.529687	18185	0.96143	No
Brain-Caudate(basalganglia)	191	ANP32B	ENSG00000136938.8	9	97983361	98015943	-0.00101529	0.0039053	0.795197	18185	0.985215	No
Brain-Caudate(basalganglia)	191	NANS	ENSG00000095380.10	9	98056739	98083075	-0.00552863	0.00268972	0.0413725	18185	0.834193	No
Brain-Caudate(basalganglia)	191	TRIM14	ENSG00000106785.14	9	98069275	98119212	0.00338122	0.00433974	0.436993	18185	0.953594	No
Brain-Caudate(basalganglia)	191	CORO2A	ENSG00000106789.12	9	98120975	98192640	0.00649959	0.00537623	0.228371	18185	0.929123	No
Brain-Caudate(basalganglia)	191	TBC1D2	ENSG00000095383.19	9	98198999	98255721	-0.00710881	0.00499824	0.156793	18185	0.914011	No
Brain-Caudate(basalganglia)	191	GABBR2	ENSG00000136928.6	9	98288082	98709197	-0.00539573	0.00472317	0.254905	18185	0.932169	No
Brain-Caudate(basalganglia)	191	ANKS6	ENSG00000165138.17	9	98731329	98796965	-0.00777755	0.00242478	0.00160165	18185	0.651138	No
Brain-Caudate(basalganglia)	191	GALNT12	ENSG00000119514.6	9	98807699	98850081	0.00380728	0.00715857	0.595529	18185	0.971357	No
Brain-Caudate(basalganglia)	191	COL15A1	ENSG00000204291.10	9	98943179	99070792	0.0170689	0.00816288	0.03802	18185	0.826774	No
Brain-Caudate(basalganglia)	191	TGFBR1	ENSG00000106799.12	9	99104038	99154192	-0.00582363	0.00415331	0.1627	18185	0.917003	No
Brain-Caudate(basalganglia)	191	ALG2	ENSG00000119523.9	9	99216426	99221956	-0.00258823	0.00244029	0.290375	18185	0.934363	No
Brain-Caudate(basalganglia)	191	SEC61B	ENSG00000106803.9	9	99222064	99230615	-0.00243235	0.00241527	0.31534	18185	0.93681	No
Brain-Caudate(basalganglia)	191	NAMA	ENSG00000271086.5	9	99355337	99377240	0.0104095	0.00863655	0.229777	18185	0.929411	No
Brain-Caudate(basalganglia)	191	RP11-554F20.1	ENSG00000237461.1	9	99585786	99819889	0.0163479	0.0141036	0.248037	18185	0.932169	No
Brain-Caudate(basalganglia)	191	NR4A3	ENSG00000119508.17	9	99821855	99866891	0.0243872	0.0131447	0.0652961	18185	0.842732	No
Brain-Caudate(basalganglia)	191	STX17	ENSG00000136874.10	9	99906633	99970341	-0.00326621	0.00313797	0.299425	18185	0.934363	No
Brain-Caudate(basalganglia)	191	ERP44	ENSG00000023318.7	9	99979179	100099040	0.000409963	0.00202893	0.840114	18185	0.990126	No
Brain-Caudate(basalganglia)	191	INVS	ENSG00000119509.12	9	100099256	100301000	0.00343753	0.00392448	0.382317	18185	0.953102	No
Brain-Caudate(basalganglia)	191	TEX10	ENSG00000136891.13	9	100302077	100352939	-0.000440064	0.00226598	0.846249	18185	0.990126	No
Brain-Caudate(basalganglia)	191	MSANTD3	ENSG00000066697.14	9	100427156	100451711	-0.000740256	0.00300203	0.805529	18185	0.985985	No
Brain-Caudate(basalganglia)	191	TMEFF1	ENSG00000241697.4	9	100473113	100577636	-0.00346586	0.00364553	0.343106	18185	0.94585	No
Brain-Caudate(basalganglia)	191	MURC	ENSG00000170681.6	9	100578079	100587906	-0.00767008	0.00670873	0.254532	18185	0.932169	No
Brain-Caudate(basalganglia)	191	PLPPR1	ENSG00000148123.14	9	101028709	101325135	-0.00346745	0.00448589	0.44062	18185	0.953594	No
Brain-Caudate(basalganglia)	191	BAAT	ENSG00000136881.11	9	101360417	101383519	-0.00372432	0.0122205	0.760924	18185	0.982201	No
Brain-Caudate(basalganglia)	191	MRPL50	ENSG00000136897.7	9	101387633	101398614	0.00141374	0.00226176	0.532774	18185	0.962263	No
Brain-Caudate(basalganglia)	191	ZNF189	ENSG00000136870.10	9	101398873	101410660	-0.00469609	0.00462655	0.311542	18185	0.936539	No
Brain-Caudate(basalganglia)	191	ALDOB	ENSG00000136872.17	9	101420578	101435823	0.0154437	0.0110703	0.16483	18185	0.917003	No
Brain-Caudate(basalganglia)	191	TMEM246	ENSG00000165152.8	9	101473171	101533537	-0.00410418	0.00277255	0.140657	18185	0.910264	No
Brain-Caudate(basalganglia)	191	RNF20	ENSG00000155827.11	9	101533851	101563344	-0.00446453	0.00216997	0.0411829	18185	0.834193	No
Brain-Caudate(basalganglia)	191	GRIN3A	ENSG00000198785.4	9	101569353	101738580	-0.010322	0.0105057	0.327251	18185	0.940866	No
Brain-Caudate(basalganglia)	191	SMC2-AS1	ENSG00000270332.1	9	104080024	104093073	-0.00341744	0.0116382	0.769393	18185	0.983051	No
Brain-Caudate(basalganglia)	191	SMC2	ENSG00000136824.18	9	104094260	104141417	-0.00327103	0.00435974	0.454129	18185	0.955109	No
Brain-Caudate(basalganglia)	191	NIPSNAP3A	ENSG00000136783.9	9	104747688	104760122	0.00119229	0.00450957	0.791802	18185	0.985215	No
Brain-Caudate(basalganglia)	191	NIPSNAP3B	ENSG00000165028.11	9	104764157	104777457	0.0025428	0.0047646	0.59426	18185	0.971232	No
Brain-Caudate(basalganglia)	191	ABCA1	ENSG00000165029.15	9	104781002	104928237	-0.0125237	0.00614773	0.0431965	18185	0.837119	No
Brain-Caudate(basalganglia)	191	SLC44A1	ENSG00000070214.15	9	105244622	105439171	-0.00831521	0.00306528	0.00736427	18185	0.704869	No
Brain-Caudate(basalganglia)	191	FSD1L	ENSG00000106701.11	9	105447796	105552433	-0.00459672	0.00308944	0.138646	18185	0.910264	No
Brain-Caudate(basalganglia)	191	FKTN	ENSG00000106692.13	9	105558130	105641118	-0.000380134	0.00247518	0.878125	18185	0.991625	No
Brain-Caudate(basalganglia)	191	TAL2	ENSG00000186051.6	9	105662457	105663112	0.0534203	0.0194098	0.00656547	18185	0.680731	No
Brain-Caudate(basalganglia)	191	TMEM38B	ENSG00000095209.11	9	105694544	105776612	0.00110153	0.00444603	0.804625	18185	0.985985	No
Brain-Caudate(basalganglia)	191	LINC01505	ENSG00000234323.6	9	105993310	106740875	0.00137775	0.00944958	0.884253	18185	0.992363	No
Brain-Caudate(basalganglia)	191	ZNF462	ENSG00000148143.12	9	106863097	107013634	-0.000280176	0.00370004	0.93973	18185	0.996442	No
Brain-Caudate(basalganglia)	191	RAD23B	ENSG00000119318.12	9	107283137	107332194	-0.00275976	0.00167063	0.100405	18185	0.889749	No
Brain-Caudate(basalganglia)	191	KLF4	ENSG00000136826.14	9	107484852	107490482	-0.00475451	0.011711	0.685265	18185	0.979386	No
Brain-Caudate(basalganglia)	191	IKBKAP	ENSG00000070061.14	9	108867517	108934116	-0.00474684	0.0026312	0.0730028	18185	0.854158	No
Brain-Caudate(basalganglia)	191	FAM206A	ENSG00000119328.11	9	108934181	108950744	0.00254031	0.00259228	0.328509	18185	0.940866	No
Brain-Caudate(basalganglia)	191	CTNNAL1	ENSG00000119326.14	9	108942569	109013529	-0.00130588	0.00535862	0.80776	18185	0.985985	No
Brain-Caudate(basalganglia)	191	TMEM245	ENSG00000106771.12	9	109015152	109119945	-0.00638407	0.00236529	0.00765988	18185	0.704869	No
Brain-Caudate(basalganglia)	191	FRRS1L	ENSG00000260230.2	9	109130293	109167291	-0.0006534	0.0028695	0.820151	18185	0.989527	No
Brain-Caudate(basalganglia)	191	EPB41L4B	ENSG00000095203.14	9	109171975	109320964	0.00211342	0.00490069	0.666837	18185	0.978426	No
Brain-Caudate(basalganglia)	191	PTPN3	ENSG00000070159.13	9	109375466	109498313	-0.00473395	0.0127775	0.71148	18185	0.981074	No
Brain-Caudate(basalganglia)	191	PALM2	ENSG00000243444.7	9	109640788	109946703	0.00771436	0.00650721	0.23748	18185	0.932169	No
Brain-Caudate(basalganglia)	191	AKAP2	ENSG00000241978.9	9	110048598	110172512	-0.003178	0.00365762	0.38615	18185	0.953102	No
Brain-Caudate(basalganglia)	191	TXN	ENSG00000136810.12	9	110243811	110256640	0.00107241	0.00274368	0.696388	18185	0.981074	No
Brain-Caudate(basalganglia)	191	SVEP1	ENSG00000165124.17	9	110365251	110579880	0.0118934	0.00884855	0.180714	18185	0.922114	No
Brain-Caudate(basalganglia)	191	MUSK	ENSG00000030304.13	9	110668771	110801620	0.0151281	0.0138449	0.276088	18185	0.934363	No
Brain-Caudate(basalganglia)	191	LPAR1	ENSG00000198121.13	9	110873263	111038458	-0.00236332	0.00675584	0.72691	18185	0.981074	No
Brain-Caudate(basalganglia)	191	OR2K2	ENSG00000171133.2	9	111327483	111328520	-0.00760174	0.0234383	0.74609	18185	0.981074	No
Brain-Caudate(basalganglia)	191	KIAA0368	ENSG00000136813.14	9	111360692	111484745	-0.000841924	0.00253117	0.739832	18185	0.981074	No
Brain-Caudate(basalganglia)	191	ZNF483	ENSG00000173258.12	9	111525159	111577844	0.00767803	0.00667509	0.251666	18185	0.932169	No
Brain-Caudate(basalganglia)	191	PTGR1	ENSG00000106853.18	9	111549722	111599855	-0.0079135	0.00578391	0.173068	18185	0.920706	No
Brain-Caudate(basalganglia)	191	DNAJC25	ENSG00000059769.19	9	111631352	111654351	-0.000902357	0.00294818	0.759926	18185	0.982169	No
Brain-Caudate(basalganglia)	191	GNG10	ENSG00000242616.3	9	111661335	111670246	-0.00605425	0.00447983	0.178359	18185	0.921829	No
Brain-Caudate(basalganglia)	191	UGCG	ENSG00000148154.9	9	111896766	111935369	0.00125975	0.00323785	0.697714	18185	0.981074	No
Brain-Caudate(basalganglia)	191	SUSD1	ENSG00000106868.16	9	112040785	112175408	0.000716378	0.00441801	0.871382	18185	0.990848	No
Brain-Caudate(basalganglia)	191	PTBP3	ENSG00000119314.15	9	112217716	112333667	0.00498635	0.00225585	0.02842	18185	0.811971	No
Brain-Caudate(basalganglia)	191	HSDL2	ENSG00000119471.14	9	112379937	112472410	-0.00217137	0.00321082	0.499795	18185	0.959848	No
Brain-Caudate(basalganglia)	191	KIAA1958	ENSG00000165185.14	9	112486847	112669397	-0.00939591	0.00309562	0.00278401	18185	0.675297	No
Brain-Caudate(basalganglia)	191	INIP	ENSG00000148153.13	9	112683926	112718236	-0.00465027	0.00262195	0.0779314	18185	0.858017	No
Brain-Caudate(basalganglia)	191	SNX30	ENSG00000148158.16	9	112750838	112881671	-0.00497109	0.00272504	0.0698842	18185	0.852108	No
Brain-Caudate(basalganglia)	191	ZNF883	ENSG00000228623.5	9	112964898	113050043	-0.00293149	0.00449231	0.514928	18185	0.959848	No
Brain-Caudate(basalganglia)	191	ZFP37	ENSG00000136866.13	9	113038380	113056759	-0.00131253	0.00315267	0.677701	18185	0.978426	No
Brain-Caudate(basalganglia)	191	FAM225B	ENSG00000225684.3	9	113103338	113111500	-6.07354e-05	0.0236574	0.997955	18185	0.999587	No
Brain-Caudate(basalganglia)	191	FAM225A	ENSG00000231528.2	9	113113073	113119928	0.00377552	0.00921979	0.68269	18185	0.978836	No
Brain-Caudate(basalganglia)	191	SLC31A2	ENSG00000136867.10	9	113150942	113158096	0.00539577	0.00657025	0.412665	18185	0.953102	No
Brain-Caudate(basalganglia)	191	FKBP15	ENSG00000119321.8	9	113161006	113221361	-8.31669e-05	0.00198768	0.966675	18185	0.997743	No
Brain-Caudate(basalganglia)	191	SLC31A1	ENSG00000136868.10	9	113221562	113264492	0.00137726	0.00282482	0.626496	18185	0.974705	No
Brain-Caudate(basalganglia)	191	CDC26	ENSG00000176386.8	9	113255835	113273438	0.00164589	0.00379948	0.66543	18185	0.978426	No
Brain-Caudate(basalganglia)	191	PRPF4	ENSG00000136875.12	9	113275343	113292905	0.00138796	0.00270224	0.608179	18185	0.971878	No
Brain-Caudate(basalganglia)	191	RNF183	ENSG00000165188.13	9	113297093	113303376	-0.0019086	0.0156241	0.90292	18185	0.993063	No
Brain-Caudate(basalganglia)	191	WDR31	ENSG00000148225.15	9	113313222	113340298	0.000298435	0.00419177	0.943326	18185	0.996997	No
Brain-Caudate(basalganglia)	191	BSPRY	ENSG00000119411.10	9	113349541	113371233	-0.00096105	0.00460449	0.834918	18185	0.990126	No
Brain-Caudate(basalganglia)	191	HDHD3	ENSG00000119431.9	9	113373419	113376999	-0.00512196	0.00336271	0.129587	18185	0.910147	No
Brain-Caudate(basalganglia)	191	ALAD	ENSG00000148218.15	9	113386317	113401333	-0.00240375	0.0034502	0.48695	18185	0.959247	No
Brain-Caudate(basalganglia)	191	POLE3	ENSG00000148229.12	9	113407235	113410672	-0.00502469	0.00234405	0.0334953	18185	0.824526	No
Brain-Caudate(basalganglia)	191	C9orf43	ENSG00000157653.11	9	113410686	113429684	-0.00141258	0.00869379	0.871121	18185	0.990802	No
Brain-Caudate(basalganglia)	191	RGS3	ENSG00000138835.22	9	113444731	113597743	-0.000613613	0.00333006	0.854027	18185	0.990126	No
Brain-Caudate(basalganglia)	191	ZNF618	ENSG00000157657.14	9	113876282	114056591	0.00276303	0.00319851	0.388896	18185	0.953102	No
Brain-Caudate(basalganglia)	191	AMBP	ENSG00000106927.11	9	114060127	114078472	0.028729	0.0220386	0.194152	18185	0.923941	No
Brain-Caudate(basalganglia)	191	KIF12	ENSG00000136883.13	9	114086126	114099291	0.00382925	0.00569724	0.502423	18185	0.959848	No
Brain-Caudate(basalganglia)	191	COL27A1	ENSG00000196739.14	9	114155560	114312511	-0.00652158	0.00698278	0.351661	18185	0.946021	No
Brain-Caudate(basalganglia)	191	ORM1	ENSG00000229314.5	9	114323056	114326475	0.0416837	0.0334817	0.214867	18185	0.92557	No
Brain-Caudate(basalganglia)	191	ORM2	ENSG00000228278.3	9	114329869	114333252	0.0604094	0.0211571	0.00483892	18185	0.675297	No
Brain-Caudate(basalganglia)	191	AKNA	ENSG00000106948.16	9	114334156	114394405	-0.00101278	0.00381131	0.79077	18185	0.985215	No
Brain-Caudate(basalganglia)	191	WHRN	ENSG00000095397.13	9	114402080	114505450	-0.00511122	0.00383028	0.18386	18185	0.922114	No
Brain-Caudate(basalganglia)	191	ATP6V1G1	ENSG00000136888.6	9	114587746	114598373	0.00352368	0.00222091	0.114474	18185	0.895747	No
Brain-Caudate(basalganglia)	191	TMEM268	ENSG00000157693.14	9	114611206	114646422	-0.00284756	0.00245663	0.248038	18185	0.932169	No
Brain-Caudate(basalganglia)	191	RP11-402G3.3	ENSG00000230601.6	9	114666434	114682066	-0.0365987	0.0223913	0.104014	18185	0.889773	No
Brain-Caudate(basalganglia)	191	TNFSF8	ENSG00000106952.7	9	114893343	114930595	0.00917931	0.0115712	0.42872	18185	0.953594	No
Brain-Caudate(basalganglia)	191	TNC	ENSG00000041982.15	9	115019578	115118257	-0.00831779	0.017397	0.633185	18185	0.975456	No
Brain-Caudate(basalganglia)	191	ASTN2	ENSG00000148219.16	9	116425225	117415070	-0.00685295	0.00437452	0.119088	18185	0.900076	No
Brain-Caudate(basalganglia)	191	TRIM32	ENSG00000119401.10	9	116687302	116701300	0.000315542	0.00353769	0.929033	18185	0.995917	No
Brain-Caudate(basalganglia)	191	RP11-500B12.1	ENSG00000233569.1	9	117648606	117657027	0.0138814	0.0237615	0.559867	18185	0.964911	No
Brain-Caudate(basalganglia)	191	TLR4	ENSG00000136869.13	9	117704332	117716871	-0.00199456	0.00498402	0.689522	18185	0.979462	No
Brain-Caudate(basalganglia)	191	RP11-281A20.2	ENSG00000228512.2	9	117783448	117868071	0.0126283	0.0153622	0.412212	18185	0.953102	No
Brain-Caudate(basalganglia)	191	RP11-281A20.1	ENSG00000231901.1	9	117840322	117897256	0.0188733	0.0133386	0.158928	18185	0.914011	No
Brain-Caudate(basalganglia)	191	BRINP1	ENSG00000078725.12	9	119153458	119369467	0.00505588	0.00394698	0.201967	18185	0.92557	No
Brain-Caudate(basalganglia)	191	CDK5RAP2	ENSG00000136861.17	9	120388869	120580170	-0.00412612	0.00262935	0.118459	18185	0.900076	No
Brain-Caudate(basalganglia)	191	MEGF9	ENSG00000106780.8	9	120600813	120714470	-0.00528657	0.00289587	0.0696824	18185	0.852108	No
Brain-Caudate(basalganglia)	191	FBXW2	ENSG00000119402.16	9	120751978	120793412	-0.0022183	0.00154952	0.154104	18185	0.913411	No
Brain-Caudate(basalganglia)	191	RP11-27I1.4	ENSG00000214654.7	9	120793551	120799918	-0.0112455	0.00891608	0.208953	18185	0.92557	No
Brain-Caudate(basalganglia)	191	PSMD5	ENSG00000095261.13	9	120815496	120842984	-0.000426636	0.00238717	0.858371	18185	0.990126	No
Brain-Caudate(basalganglia)	191	PHF19	ENSG00000119403.13	9	120855652	120894896	0.00197115	0.00295517	0.505672	18185	0.959848	No
Brain-Caudate(basalganglia)	191	TRAF1	ENSG00000056558.10	9	120902393	120929173	-0.000179959	0.00448185	0.968019	18185	0.997743	No
Brain-Caudate(basalganglia)	191	C5	ENSG00000106804.7	9	120952335	121050276	0.000638322	0.00366074	0.861784	18185	0.990126	No
Brain-Caudate(basalganglia)	191	CNTRL	ENSG00000119397.16	9	121074863	121177610	-0.00353225	0.00313648	0.261685	18185	0.932172	No
Brain-Caudate(basalganglia)	191	RAB14	ENSG00000119396.10	9	121178137	121223014	-0.000638534	0.0017823	0.720593	18185	0.981074	No
Brain-Caudate(basalganglia)	191	GSN	ENSG00000148180.19	9	121207794	121332843	0.00252641	0.00359438	0.483098	18185	0.958957	No
Brain-Caudate(basalganglia)	191	STOM	ENSG00000148175.12	9	121338988	121370304	0.00361545	0.00407898	0.376682	18185	0.951546	No
Brain-Caudate(basalganglia)	191	DAB2IP	ENSG00000136848.16	9	121567057	121785530	0.00429338	0.00281826	0.129524	18185	0.910147	No
Brain-Caudate(basalganglia)	191	TTLL11	ENSG00000175764.14	9	121821928	122093606	-0.00649547	0.00412853	0.117517	18185	0.900067	No
Brain-Caudate(basalganglia)	191	TTLL11-IT1	ENSG00000237548.1	9	121884636	121963719	0.0202542	0.0215966	0.349662	18185	0.946021	No
Brain-Caudate(basalganglia)	191	NDUFA8	ENSG00000119421.6	9	122144058	122159819	-0.00183457	0.0020781	0.378593	18185	0.952637	No
Brain-Caudate(basalganglia)	191	MORN5	ENSG00000185681.12	9	122159908	122200088	-0.00288595	0.00696204	0.679014	18185	0.978426	No
Brain-Caudate(basalganglia)	191	LHX6	ENSG00000106852.15	9	122202577	122229626	-0.0051522	0.00630501	0.414988	18185	0.953102	No
Brain-Caudate(basalganglia)	191	RBM18	ENSG00000119446.13	9	122237624	122261508	0.000940187	0.0022295	0.673777	18185	0.978426	No
Brain-Caudate(basalganglia)	191	MRRF	ENSG00000148187.17	9	122264603	122331343	-0.00232533	0.00239714	0.333412	18185	0.941649	No
Brain-Caudate(basalganglia)	191	PTGS1	ENSG00000095303.14	9	122370530	122395703	0.001673	0.00583012	0.774496	18185	0.984496	No
Brain-Caudate(basalganglia)	191	OR1L8	ENSG00000171496.3	9	122567548	122568477	-0.0472239	0.0200106	0.0194187	18185	0.788323	No
Brain-Caudate(basalganglia)	191	PDCL	ENSG00000136940.13	9	122798389	122828631	-0.00123278	0.00269427	0.647859	18185	0.977377	No
Brain-Caudate(basalganglia)	191	RC3H2	ENSG00000056586.15	9	122844556	122905341	-0.0013389	0.00223478	0.549895	18185	0.963809	No
Brain-Caudate(basalganglia)	191	ZBTB6	ENSG00000186130.4	9	122908056	122913330	-0.0025955	0.00321362	0.420424	18185	0.953102	No
Brain-Caudate(basalganglia)	191	ZBTB26	ENSG00000171448.8	9	122915566	122931500	-0.0012726	0.00304745	0.676774	18185	0.978426	No
Brain-Caudate(basalganglia)	191	RABGAP1	ENSG00000011454.16	9	122940833	123104866	-0.00232369	0.00220079	0.292545	18185	0.934363	No
Brain-Caudate(basalganglia)	191	STRBP	ENSG00000165209.18	9	123115764	123268576	-0.0070681	0.00304114	0.0213066	18185	0.789064	No
Brain-Caudate(basalganglia)	191	CRB2	ENSG00000148204.11	9	123356170	123378753	-0.00198709	0.00626039	0.751327	18185	0.981652	No
Brain-Caudate(basalganglia)	191	DENND1A	ENSG00000119522.16	9	123379654	123930152	0.00205908	0.00220151	0.350967	18185	0.946021	No
Brain-Caudate(basalganglia)	191	LHX2	ENSG00000106689.10	9	124001670	124033301	-0.00263299	0.00878086	0.764656	18185	0.982201	No
Brain-Caudate(basalganglia)	191	NEK6	ENSG00000119408.16	9	124257606	124353307	-0.00155322	0.0035971	0.666438	18185	0.978426	No
Brain-Caudate(basalganglia)	191	PSMB7	ENSG00000136930.12	9	124353466	124415444	-0.00258614	0.00190272	0.175902	18185	0.921829	No
Brain-Caudate(basalganglia)	191	ADGRD2	ENSG00000180264.11	9	124451425	124478589	-0.018263	0.0230545	0.429373	18185	0.953594	No
Brain-Caudate(basalganglia)	191	NR6A1	ENSG00000148200.16	9	124517275	124771310	0.00350095	0.0044944	0.437095	18185	0.953594	No
Brain-Caudate(basalganglia)	191	OLFML2A	ENSG00000185585.19	9	124777158	124814885	-0.00305568	0.00777051	0.694637	18185	0.981074	No
Brain-Caudate(basalganglia)	191	WDR38	ENSG00000136918.7	9	124853417	124857879	0.00106242	0.0159262	0.946892	18185	0.997179	No
Brain-Caudate(basalganglia)	191	RPL35	ENSG00000136942.14	9	124857891	124861961	0.00288727	0.00309387	0.352035	18185	0.946021	No
Brain-Caudate(basalganglia)	191	ARPC5L	ENSG00000136950.13	9	124862130	124877733	-0.00241625	0.00245985	0.327369	18185	0.940866	No
Brain-Caudate(basalganglia)	191	GOLGA1	ENSG00000136935.13	9	124878357	124941099	-0.0023536	0.00182356	0.198582	18185	0.925197	No
Brain-Caudate(basalganglia)	191	SCAI	ENSG00000173611.17	9	124942608	125143496	0.00046569	0.00274176	0.865331	18185	0.990126	No
Brain-Caudate(basalganglia)	191	PPP6C	ENSG00000119414.11	9	125146573	125189939	0.000100276	0.00167041	0.952202	18185	0.997179	No
Brain-Caudate(basalganglia)	191	RABEPK	ENSG00000136933.16	9	125200542	125234158	-0.00468848	0.00199187	0.0197318	18185	0.788323	No
Brain-Caudate(basalganglia)	191	HSPA5	ENSG00000044574.7	9	125234853	125241330	-0.00354234	0.00602662	0.557463	18185	0.964096	No
Brain-Caudate(basalganglia)	191	GAPVD1	ENSG00000165219.21	9	125261794	125367207	-0.000733982	0.00171292	0.668835	18185	0.978426	No
Brain-Caudate(basalganglia)	191	MAPKAP1	ENSG00000119487.16	9	125437393	125707234	-0.0014176	0.00202391	0.484624	18185	0.958957	No
Brain-Caudate(basalganglia)	191	PBX3	ENSG00000167081.16	9	125747345	125967377	0.00134091	0.00322586	0.678174	18185	0.978426	No
Brain-Caudate(basalganglia)	191	RP11-343J18.1	ENSG00000228392.1	9	126270121	126275918	0.0407902	0.018967	0.0329298	18185	0.823982	No
Brain-Caudate(basalganglia)	191	MVB12B	ENSG00000196814.14	9	126326849	126507041	-0.00232913	0.00276444	0.400681	18185	0.953102	No
Brain-Caudate(basalganglia)	191	ZBTB43	ENSG00000169155.9	9	126805006	126838210	0.000844907	0.00254567	0.740377	18185	0.981074	No
Brain-Caudate(basalganglia)	191	ZBTB34	ENSG00000177125.5	9	126860665	126885878	0.00431286	0.00279283	0.124395	18185	0.907837	No
Brain-Caudate(basalganglia)	191	RALGPS1	ENSG00000136828.18	9	126914774	127223166	-0.0041543	0.00232532	0.0758022	18185	0.855299	No
Brain-Caudate(basalganglia)	191	ANGPTL2	ENSG00000136859.9	9	127087332	127122883	-0.00176185	0.00482893	0.715677	18185	0.981074	No
Brain-Caudate(basalganglia)	191	GARNL3	ENSG00000136895.18	9	127224265	127393660	0.00158449	0.00349324	0.650708	18185	0.978066	No
Brain-Caudate(basalganglia)	191	SLC2A8	ENSG00000136856.17	9	127397138	127408424	-0.00322289	0.00295567	0.277085	18185	0.934363	No
Brain-Caudate(basalganglia)	191	ZNF79	ENSG00000196152.10	9	127424374	127445372	-0.00837984	0.0057019	0.143514	18185	0.910264	No
Brain-Caudate(basalganglia)	191	RPL12	ENSG00000197958.12	9	127447674	127451405	0.004122	0.00344597	0.233302	18185	0.931746	No
Brain-Caudate(basalganglia)	191	LRSAM1	ENSG00000148356.13	9	127451486	127503501	0.00207376	0.00229529	0.367557	18185	0.951368	No
Brain-Caudate(basalganglia)	191	FAM129B	ENSG00000136830.11	9	127505339	127578989	-0.000154642	0.00428234	0.971236	18185	0.997743	No
Brain-Caudate(basalganglia)	191	STXBP1	ENSG00000136854.19	9	127579370	127696027	4.65488e-05	0.00217151	0.982923	18185	0.997743	No
Brain-Caudate(basalganglia)	191	PTRH1	ENSG00000187024.13	9	127692978	127724755	-0.00104007	0.00551039	0.850518	18185	0.990126	No
Brain-Caudate(basalganglia)	191	CFAP157	ENSG00000160401.14	9	127706992	127715337	0.00480249	0.00931749	0.606928	18185	0.971878	No
Brain-Caudate(basalganglia)	191	TTC16	ENSG00000167094.15	9	127716960	127731523	0.00601014	0.010165	0.555139	18185	0.964096	No
Brain-Caudate(basalganglia)	191	TOR2A	ENSG00000160404.17	9	127731601	127735317	0.00209194	0.00309958	0.500654	18185	0.959848	No
Brain-Caudate(basalganglia)	191	SH2D3C	ENSG00000095370.19	9	127738317	127778741	0.000124233	0.00446032	0.977812	18185	0.997743	No
Brain-Caudate(basalganglia)	191	CDK9	ENSG00000136807.13	9	127785679	127790787	-0.00249022	0.00209043	0.235227	18185	0.932145	No
Brain-Caudate(basalganglia)	191	FPGS	ENSG00000136877.14	9	127794597	127814327	-0.000728902	0.00223163	0.744357	18185	0.981074	No
Brain-Caudate(basalganglia)	191	ENG	ENSG00000106991.13	9	127815012	127854756	0.000195445	0.00694829	0.977593	18185	0.997743	No
Brain-Caudate(basalganglia)	191	AK1	ENSG00000106992.17	9	127866480	127877743	-0.00115844	0.00300066	0.699936	18185	0.981074	No
Brain-Caudate(basalganglia)	191	ST6GALNAC6	ENSG00000160408.14	9	127885321	127905408	0.00450048	0.00282976	0.113611	18185	0.89417	No
Brain-Caudate(basalganglia)	191	ST6GALNAC4	ENSG00000136840.18	9	127907886	127917038	0.00454068	0.00338843	0.182027	18185	0.922114	No
Brain-Caudate(basalganglia)	191	PIP5KL1	ENSG00000167103.11	9	127920879	127930797	0.019357	0.00667329	0.00421931	18185	0.675297	No
Brain-Caudate(basalganglia)	191	DPM2	ENSG00000136908.17	9	127935099	127937882	0.0026927	0.00267428	0.315429	18185	0.93681	No
Brain-Caudate(basalganglia)	191	FAM102A	ENSG00000167106.11	9	127940579	127980513	-0.000845105	0.00292295	0.772838	18185	0.984126	No
Brain-Caudate(basalganglia)	191	NAIF1	ENSG00000171169.8	9	128061233	128068200	1.97262e-05	0.00296575	0.994701	18185	0.999082	No
Brain-Caudate(basalganglia)	191	SLC25A25	ENSG00000148339.12	9	128068207	128108580	0.00399978	0.00491526	0.416935	18185	0.953102	No
Brain-Caudate(basalganglia)	191	PTGES2	ENSG00000148334.14	9	128120693	128128462	0.000671248	0.00187218	0.720388	18185	0.981074	No
Brain-Caudate(basalganglia)	191	PTGES2-AS1	ENSG00000232850.3	9	128128529	128130628	-0.00570986	0.00861031	0.508143	18185	0.959848	No
Brain-Caudate(basalganglia)	191	LCN2	ENSG00000148346.11	9	128149071	128153455	0.0183236	0.0226341	0.419334	18185	0.953102	No
Brain-Caudate(basalganglia)	191	C9orf16	ENSG00000171159.4	9	128160260	128163928	0.00278393	0.00328866	0.398458	18185	0.953102	No
Brain-Caudate(basalganglia)	191	CIZ1	ENSG00000148337.20	9	128166064	128204383	-0.00111445	0.00189661	0.557585	18185	0.964123	No
Brain-Caudate(basalganglia)	191	DNM1	ENSG00000106976.20	9	128191655	128255246	-0.00199181	0.00298924	0.506111	18185	0.959848	No
Brain-Caudate(basalganglia)	191	GOLGA2	ENSG00000167110.17	9	128255829	128275995	-0.00480464	0.00195032	0.0147599	18185	0.762526	No
Brain-Caudate(basalganglia)	191	SWI5	ENSG00000175854.11	9	128275379	128288990	-0.00261555	0.00256702	0.309706	18185	0.935817	No
Brain-Caudate(basalganglia)	191	TRUB2	ENSG00000167112.9	9	128305161	128322535	-0.00509841	0.00228381	0.0269016	18185	0.805455	No
Brain-Caudate(basalganglia)	191	COQ4	ENSG00000167113.10	9	128322743	128334072	-0.000348219	0.0020195	0.863307	18185	0.990126	No
Brain-Caudate(basalganglia)	191	SLC27A4	ENSG00000167114.12	9	128340646	128361470	-0.000515068	0.00251753	0.838137	18185	0.990126	No
Brain-Caudate(basalganglia)	191	URM1	ENSG00000167118.10	9	128371319	128391460	0.00268185	0.00193735	0.168095	18185	0.918343	No
Brain-Caudate(basalganglia)	191	MIR219A2	ENSG00000207955.5	9	128392017	128393510	-0.00192764	0.00744528	0.796021	18185	0.985215	No
Brain-Caudate(basalganglia)	191	CERCAM	ENSG00000167123.18	9	128411751	128437351	-0.00305646	0.00670737	0.6492	18185	0.977996	No
Brain-Caudate(basalganglia)	191	ODF2	ENSG00000136811.16	9	128455186	128501292	-0.00575061	0.00287503	0.0470807	18185	0.837119	No
Brain-Caudate(basalganglia)	191	GLE1	ENSG00000119392.14	9	128504700	128542288	-0.00285933	0.00225702	0.206947	18185	0.92557	No
Brain-Caudate(basalganglia)	191	SPTAN1	ENSG00000197694.15	9	128552558	128633660	-0.000938921	0.00230134	0.683799	18185	0.979133	No
Brain-Caudate(basalganglia)	191	WDR34	ENSG00000119333.11	9	128633663	128656787	2.87304e-05	0.00275867	0.991703	18185	0.998268	No
Brain-Caudate(basalganglia)	191	SET	ENSG00000119335.16	9	128683424	128696400	-0.00554567	0.00222473	0.0136391	18185	0.761863	No
Brain-Caudate(basalganglia)	191	PKN3	ENSG00000160447.6	9	128702523	128720868	-0.00655008	0.00558819	0.242795	18185	0.932169	No
Brain-Caudate(basalganglia)	191	ZDHHC12	ENSG00000160446.18	9	128720919	128724127	0.00390513	0.00379675	0.305164	18185	0.934363	No
Brain-Caudate(basalganglia)	191	ZER1	ENSG00000160445.10	9	128729786	128772414	0.00369269	0.00216983	0.0906254	18185	0.879221	No
Brain-Caudate(basalganglia)	191	TBC1D13	ENSG00000107021.15	9	128787204	128810432	-0.00217642	0.00219108	0.32198	18185	0.938506	No
Brain-Caudate(basalganglia)	191	ENDOG	ENSG00000167136.6	9	128818474	128819185	-0.0103779	0.00683447	0.130767	18185	0.910147	No
Brain-Caudate(basalganglia)	191	SPOUT1	ENSG00000198917.12	9	128819651	128829821	-0.00156521	0.00204795	0.445766	18185	0.954348	No
Brain-Caudate(basalganglia)	191	KYAT1	ENSG00000171097.13	9	128832942	128882494	-0.0024616	0.00288518	0.394762	18185	0.953102	No
Brain-Caudate(basalganglia)	191	LRRC8A	ENSG00000136802.11	9	128882112	128918039	0.00248918	0.0035557	0.484857	18185	0.958957	No
Brain-Caudate(basalganglia)	191	PHYHD1	ENSG00000175287.18	9	128920895	128942041	-0.0045201	0.00602376	0.45407	18185	0.955109	No
Brain-Caudate(basalganglia)	191	DOLK	ENSG00000175283.7	9	128945530	128947619	-0.00710094	0.00383836	0.0660608	18185	0.844832	No
Brain-Caudate(basalganglia)	191	NUP188	ENSG00000095319.14	9	128947699	129007035	0.000839184	0.00241212	0.728346	18185	0.981074	No
Brain-Caudate(basalganglia)	191	RP11-167N5.5	ENSG00000267834.1	9	129004502	129004998	-0.013408	0.00893366	0.135263	18185	0.910264	No
Brain-Caudate(basalganglia)	191	SH3GLB2	ENSG00000148341.17	9	129007097	129028303	-0.00252802	0.00185584	0.174949	18185	0.92172	No
Brain-Caudate(basalganglia)	191	MIGA2	ENSG00000148343.18	9	129036621	129072082	0.00115004	0.00195079	0.556296	18185	0.964096	No
Brain-Caudate(basalganglia)	191	DOLPP1	ENSG00000167130.17	9	129081100	129090438	0.00219536	0.00293873	0.456075	18185	0.955109	No
Brain-Caudate(basalganglia)	191	CRAT	ENSG00000095321.16	9	129094810	129111189	-0.000519243	0.00305592	0.865281	18185	0.990126	No
Brain-Caudate(basalganglia)	191	PTPA	ENSG00000119383.19	9	129110950	129148946	0.00123606	0.00229712	0.591222	18185	0.971232	No
Brain-Caudate(basalganglia)	191	RP11-247A12.7	ENSG00000268707.1	9	129170434	129170940	0.00711135	0.0228049	0.75555	18185	0.981652	No
Brain-Caudate(basalganglia)	191	IER5L	ENSG00000188483.7	9	129175552	129178262	0.0104806	0.00755661	0.167283	18185	0.918343	No
Brain-Caudate(basalganglia)	191	RP11-344B5.4	ENSG00000235007.2	9	129258354	129259846	0.0189992	0.0189116	0.31651	18185	0.937873	No
Brain-Caudate(basalganglia)	191	RP11-344B5.2	ENSG00000224307.1	9	129282458	129285728	-0.000449257	0.0172401	0.979241	18185	0.997743	No
Brain-Caudate(basalganglia)	191	C9orf106	ENSG00000179082.3	9	129321016	129324905	0.011163	0.0149377	0.455921	18185	0.955109	No
Brain-Caudate(basalganglia)	191	LINC01503	ENSG00000233901.5	9	129332300	129359538	0.0057287	0.0053708	0.287657	18185	0.934363	No
Brain-Caudate(basalganglia)	191	RP11-65J3.3	ENSG00000230676.1	9	129430652	129451422	-0.000147275	0.0212437	0.994477	18185	0.999082	No
Brain-Caudate(basalganglia)	191	RP11-65J3.2	ENSG00000226355.1	9	129438216	129439118	0.0246784	0.0230445	0.28574	18185	0.934363	No
Brain-Caudate(basalganglia)	191	RP11-492E3.2	ENSG00000227619.1	9	129575409	129584556	-0.012102	0.0218608	0.58059	18185	0.96893	No
Brain-Caudate(basalganglia)	191	NTMT1	ENSG00000148335.14	9	129608884	129634306	-0.000716508	0.00282892	0.80036	18185	0.985805	No
Brain-Caudate(basalganglia)	191	C9orf50	ENSG00000179058.6	9	129612225	129620776	-0.00263258	0.00828683	0.751118	18185	0.981652	No
Brain-Caudate(basalganglia)	191	ASB6	ENSG00000148331.11	9	129634604	129642169	-0.000148334	0.00231506	0.948987	18185	0.997179	No
Brain-Caudate(basalganglia)	191	PRRX2	ENSG00000167157.10	9	129665641	129722674	0.0217902	0.0123163	0.0786612	18185	0.858153	No
Brain-Caudate(basalganglia)	191	PTGES	ENSG00000148344.10	9	129738331	129753047	-0.0110423	0.00896987	0.220016	18185	0.92557	No
Brain-Caudate(basalganglia)	191	TOR1B	ENSG00000136816.15	9	129803153	129811281	-0.000106708	0.00237707	0.964247	18185	0.997743	No
Brain-Caudate(basalganglia)	191	TOR1A	ENSG00000136827.11	9	129812944	129824134	-0.000114224	0.00166185	0.945283	18185	0.997179	No
Brain-Caudate(basalganglia)	191	C9orf78	ENSG00000136819.15	9	129827290	129835863	-0.000948437	0.00189499	0.617377	18185	0.972649	No
Brain-Caudate(basalganglia)	191	USP20	ENSG00000136878.12	9	129834698	129881838	-0.000349045	0.00176363	0.843351	18185	0.990126	No
Brain-Caudate(basalganglia)	191	FNBP1	ENSG00000187239.16	9	129887187	130043194	-0.00554907	0.0024296	0.0236192	18185	0.792494	No
Brain-Caudate(basalganglia)	191	RP11-138E2.1	ENSG00000270755.1	9	130044713	130045081	0.00617016	0.0134446	0.646872	18185	0.977377	No
Brain-Caudate(basalganglia)	191	GPR107	ENSG00000148358.19	9	130053426	130140169	-0.00395249	0.00184228	0.033346	18185	0.824446	No
Brain-Caudate(basalganglia)	191	NCS1	ENSG00000107130.9	9	130172578	130237304	0.00116158	0.00322839	0.719444	18185	0.981074	No
Brain-Caudate(basalganglia)	191	HMCN2	ENSG00000148357.16	9	130265882	130434123	-0.00358828	0.0088757	0.686517	18185	0.979386	No
Brain-Caudate(basalganglia)	191	ASS1	ENSG00000130707.17	9	130444929	130501274	-0.00462673	0.0056739	0.415967	18185	0.953102	No
Brain-Caudate(basalganglia)	191	FUBP3	ENSG00000107164.15	9	130578965	130638352	-0.00155503	0.00213472	0.467349	18185	0.956097	No
Brain-Caudate(basalganglia)	191	PRDM12	ENSG00000130711.3	9	130664594	130682981	-0.0296862	0.0110066	0.00770249	18185	0.704869	No
Brain-Caudate(basalganglia)	191	EXOSC2	ENSG00000130713.15	9	130693721	130704894	0.00081819	0.00247442	0.741311	18185	0.981074	No
Brain-Caudate(basalganglia)	191	ABL1	ENSG00000097007.17	9	130713946	130887675	0.00042028	0.00255051	0.869312	18185	0.990734	No
Brain-Caudate(basalganglia)	191	QRFP	ENSG00000188710.2	9	130892702	130896812	0.00513822	0.0167461	0.75935	18185	0.982169	No
Brain-Caudate(basalganglia)	191	FIBCD1	ENSG00000130720.12	9	130902438	130939286	-0.012968	0.010459	0.216738	18185	0.92557	No
Brain-Caudate(basalganglia)	191	LAMC3	ENSG00000050555.17	9	131009082	131094473	0.00174777	0.00658481	0.791006	18185	0.985215	No
Brain-Caudate(basalganglia)	191	AIF1L	ENSG00000126878.12	9	131096476	131123152	-0.00366476	0.00551258	0.507085	18185	0.959848	No
Brain-Caudate(basalganglia)	191	NUP214	ENSG00000126883.16	9	131125561	131234670	0.00104377	0.00189194	0.581887	18185	0.968968	No
Brain-Caudate(basalganglia)	191	FAM78A	ENSG00000126882.12	9	131258076	131276547	0.00684415	0.00397516	0.086948	18185	0.874417	No
Brain-Caudate(basalganglia)	191	PLPP7	ENSG00000160539.4	9	131289694	131309262	-0.00178428	0.0028232	0.528237	18185	0.961083	No
Brain-Caudate(basalganglia)	191	PRRC2B	ENSG00000130723.18	9	131394093	131500197	0.00408415	0.00218306	0.0630966	18185	0.837119	No
Brain-Caudate(basalganglia)	191	POMT1	ENSG00000130714.15	9	131502902	131523800	-0.000768346	0.00212668	0.718335	18185	0.981074	No
Brain-Caudate(basalganglia)	191	UCK1	ENSG00000130717.12	9	131523807	131531268	3.448e-05	0.00201119	0.986342	18185	0.997743	No
Brain-Caudate(basalganglia)	191	RAPGEF1	ENSG00000107263.18	9	131576770	131740074	0.00350998	0.00256378	0.172796	18185	0.920523	No
Brain-Caudate(basalganglia)	191	MED27	ENSG00000160563.13	9	131860107	132079908	-0.000742021	0.00273036	0.786133	18185	0.985215	No
Brain-Caudate(basalganglia)	191	NTNG2	ENSG00000196358.10	9	132161676	132244534	-0.00111397	0.00632981	0.860515	18185	0.990126	No
Brain-Caudate(basalganglia)	191	SETX	ENSG00000107290.13	9	132261356	132354985	0.000416771	0.00205667	0.839657	18185	0.990126	No
Brain-Caudate(basalganglia)	191	TTF1	ENSG00000125482.12	9	132375548	132406851	-0.00307038	0.0026912	0.255527	18185	0.932169	No
Brain-Caudate(basalganglia)	191	CFAP77	ENSG00000188523.8	9	132410043	132573317	0.00192879	0.0177097	0.913402	18185	0.993117	No
Brain-Caudate(basalganglia)	191	DDX31	ENSG00000125485.17	9	132592997	132670034	0.00225394	0.00481247	0.640136	18185	0.97668	No
Brain-Caudate(basalganglia)	191	GTF3C4	ENSG00000125484.11	9	132670402	132694955	-0.00377268	0.00242964	0.122348	18185	0.905138	No
Brain-Caudate(basalganglia)	191	AK8	ENSG00000165695.9	9	132725578	132878777	-0.0126789	0.00688257	0.0672015	18185	0.849161	No
Brain-Caudate(basalganglia)	191	SPACA9	ENSG00000165698.15	9	132878027	132890201	-0.00233175	0.00263694	0.37781	18185	0.952436	No
Brain-Caudate(basalganglia)	191	TSC1	ENSG00000165699.13	9	132891348	132944563	0.000300474	0.002336	0.897805	18185	0.992961	No
Brain-Caudate(basalganglia)	191	GTF3C5	ENSG00000148308.17	9	133030675	133058503	-0.00151842	0.00207133	0.464533	18185	0.955929	No
Brain-Caudate(basalganglia)	191	CEL	ENSG00000170835.14	9	133061978	133071861	-0.0078666	0.00737892	0.287904	18185	0.934363	No
Brain-Caudate(basalganglia)	191	RALGDS	ENSG00000160271.14	9	133097720	133149334	-0.00222682	0.00399849	0.578322	18185	0.968834	No
Brain-Caudate(basalganglia)	191	GBGT1	ENSG00000148288.11	9	133152948	133163945	0.00337774	0.00546137	0.537093	18185	0.963135	No
Brain-Caudate(basalganglia)	191	ABO	ENSG00000175164.13	9	133250401	133275214	-0.0121395	0.00827156	0.144066	18185	0.910264	No
Brain-Caudate(basalganglia)	191	SURF6	ENSG00000148296.6	9	133328774	133336398	0.000488689	0.00281365	0.862321	18185	0.990126	No
Brain-Caudate(basalganglia)	191	MED22	ENSG00000148297.15	9	133338323	133348131	0.00182878	0.00227118	0.421829	18185	0.953102	No
Brain-Caudate(basalganglia)	191	RPL7A	ENSG00000148303.16	9	133348214	133351426	-0.000793914	0.00258305	0.758951	18185	0.982037	No
Brain-Caudate(basalganglia)	191	SURF1	ENSG00000148290.9	9	133351755	133356676	0.000377007	0.00492449	0.939066	18185	0.996182	No
Brain-Caudate(basalganglia)	191	SURF2	ENSG00000148291.9	9	133356914	133361169	-0.000865423	0.00264536	0.743961	18185	0.981074	No
Brain-Caudate(basalganglia)	191	SURF4	ENSG00000148248.13	9	133361449	133376166	-0.00238396	0.00206129	0.249093	18185	0.932169	No
Brain-Caudate(basalganglia)	191	STKLD1	ENSG00000198870.7	9	133376367	133406058	-0.00626982	0.00400906	0.119709	18185	0.901036	No
Brain-Caudate(basalganglia)	191	REXO4	ENSG00000148300.11	9	133406097	133418096	-0.000808843	0.00240265	0.736802	18185	0.981074	No
Brain-Caudate(basalganglia)	191	ADAMTS13	ENSG00000160323.18	9	133414358	133459402	0.00480972	0.00375449	0.201928	18185	0.92557	No
Brain-Caudate(basalganglia)	191	CACFD1	ENSG00000160325.14	9	133459965	133470848	-0.000955363	0.00313277	0.760774	18185	0.982169	No
Brain-Caudate(basalganglia)	191	SLC2A6	ENSG00000160326.13	9	133471095	133479137	0.00300582	0.00362969	0.408771	18185	0.953102	No
Brain-Caudate(basalganglia)	191	TMEM8C	ENSG00000187616.4	9	133514586	133528612	-0.00249572	0.0266102	0.925388	18185	0.995123	No
Brain-Caudate(basalganglia)	191	ADAMTSL2	ENSG00000197859.9	9	133532164	133575519	0.0042158	0.00478776	0.37982	18185	0.953102	No
Brain-Caudate(basalganglia)	191	FAM163B	ENSG00000196990.8	9	133578415	133586197	-0.00337454	0.00571706	0.555805	18185	0.964096	No
Brain-Caudate(basalganglia)	191	DBH	ENSG00000123454.10	9	133636360	133659344	-0.0110367	0.0105202	0.295635	18185	0.934363	No
Brain-Caudate(basalganglia)	191	SARDH	ENSG00000123453.17	9	133663560	133739955	0.000646887	0.00582037	0.911636	18185	0.993117	No
Brain-Caudate(basalganglia)	191	VAV2	ENSG00000160293.16	9	133761894	133992604	0.00218325	0.00312718	0.486041	18185	0.958957	No
Brain-Caudate(basalganglia)	191	LINC00094	ENSG00000235106.9	9	134025439	134034666	0.00134398	0.00223458	0.548348	18185	0.963809	No
Brain-Caudate(basalganglia)	191	BRD3	ENSG00000169925.16	9	134031586	134068535	0.000602818	0.00264942	0.820288	18185	0.989527	No
Brain-Caudate(basalganglia)	191	WDR5	ENSG00000196363.9	9	134135773	134159968	-0.000823718	0.00208196	0.692866	18185	0.98045	No
Brain-Caudate(basalganglia)	191	LL09NC01-139C3.1	ENSG00000273473.1	9	134168769	134169340	-0.00578557	0.0143543	0.687417	18185	0.979386	No
Brain-Caudate(basalganglia)	191	RXRA	ENSG00000186350.9	9	134317098	134440585	0.000980095	0.00313018	0.754582	18185	0.981652	No
Brain-Caudate(basalganglia)	191	RP11-473E2.4	ENSG00000228877.2	9	134527182	134545244	-0.0282086	0.0258643	0.276985	18185	0.934363	No
Brain-Caudate(basalganglia)	191	COL5A1	ENSG00000130635.15	9	134641774	134844843	0.000775388	0.00731671	0.915728	18185	0.993183	No
Brain-Caudate(basalganglia)	191	FCN2	ENSG00000160339.15	9	134880812	134887520	-0.0283926	0.0247756	0.253419	18185	0.932169	No
Brain-Caudate(basalganglia)	191	FCN1	ENSG00000085265.10	9	134905890	134917963	-0.00632007	0.0185888	0.734284	18185	0.981074	No
Brain-Caudate(basalganglia)	191	OLFM1	ENSG00000130558.19	9	135075422	135121179	0.00544656	0.00538003	0.31281	18185	0.936694	No
Brain-Caudate(basalganglia)	191	PPP1R26	ENSG00000196422.10	9	135479079	135488893	-0.0010618	0.00274507	0.699389	18185	0.981074	No
Brain-Caudate(basalganglia)	191	C9orf116	ENSG00000160345.12	9	135495181	135501698	-0.0098301	0.00359911	0.00697918	18185	0.704869	No
Brain-Caudate(basalganglia)	191	MRPS2	ENSG00000122140.10	9	135500570	135504673	0.00181904	0.00221265	0.412174	18185	0.953102	No
Brain-Caudate(basalganglia)	191	LCN9	ENSG00000148386.9	9	135663322	135666103	0.0426852	0.0230734	0.0660627	18185	0.844832	No
Brain-Caudate(basalganglia)	191	SOHLH1	ENSG00000165643.10	9	135693407	135699528	0.0136498	0.0128867	0.291011	18185	0.934363	No
Brain-Caudate(basalganglia)	191	KCNT1	ENSG00000107147.12	9	135702185	135795508	-0.00405814	0.00604316	0.502802	18185	0.959848	No
Brain-Caudate(basalganglia)	191	CAMSAP1	ENSG00000130559.18	9	135808487	135907228	-0.000406718	0.00164933	0.805521	18185	0.985985	No
Brain-Caudate(basalganglia)	191	UBAC1	ENSG00000130560.8	9	135932969	135961380	0.000698699	0.00223963	0.755447	18185	0.981652	No
Brain-Caudate(basalganglia)	191	NACC2	ENSG00000148411.7	9	136006537	136095285	-0.00614414	0.00381263	0.108932	18185	0.892093	No
Brain-Caudate(basalganglia)	191	RP11-83N9.5	ENSG00000260193.1	9	136107808	136109424	-0.00689946	0.0091151	0.450148	18185	0.954501	No
Brain-Caudate(basalganglia)	191	C9orf69	ENSG00000238227.7	9	136114581	136118863	0.00301634	0.0024887	0.227198	18185	0.92845	No
Brain-Caudate(basalganglia)	191	RP11-83N9.6	ENSG00000275329.1	9	136122521	136124363	0.00369364	0.011083	0.739343	18185	0.981074	No
Brain-Caudate(basalganglia)	191	QSOX2	ENSG00000165661.16	9	136206333	136245841	-0.00281748	0.00252675	0.266406	18185	0.933295	No
Brain-Caudate(basalganglia)	191	CCDC187	ENSG00000260220.6	9	136249971	136306901	-0.0283479	0.0128211	0.0283756	18185	0.811971	No
Brain-Caudate(basalganglia)	191	DKFZP434A062	ENSG00000262075.3	9	136322303	136327323	0.0123369	0.00800916	0.125347	18185	0.90789	No
Brain-Caudate(basalganglia)	191	GPSM1	ENSG00000160360.12	9	136327476	136359479	-0.00224334	0.00302078	0.458734	18185	0.955415	No
Brain-Caudate(basalganglia)	191	DNLZ	ENSG00000213221.4	9	136359606	136363789	0.0122177	0.00612311	0.0476125	18185	0.837119	No
Brain-Caudate(basalganglia)	191	CARD9	ENSG00000187796.13	9	136363956	136373681	0.0019328	0.00497052	0.697874	18185	0.981074	No
Brain-Caudate(basalganglia)	191	SNAPC4	ENSG00000165684.4	9	136375577	136400168	0.00188008	0.00308163	0.54262	18185	0.963687	No
Brain-Caudate(basalganglia)	191	SDCCAG3	ENSG00000165689.16	9	136401922	136410569	-0.00276098	0.00272817	0.312973	18185	0.936694	No
Brain-Caudate(basalganglia)	191	PMPCA	ENSG00000165688.11	9	136410610	136423761	0.00172191	0.00234778	0.464319	18185	0.955929	No
Brain-Caudate(basalganglia)	191	INPP5E	ENSG00000148384.12	9	136428619	136439823	0.00436832	0.00298075	0.14464	18185	0.910446	No
Brain-Caudate(basalganglia)	191	SEC16A	ENSG00000148396.18	9	136440096	136477689	0.0026771	0.00186562	0.153144	18185	0.912483	No
Brain-Caudate(basalganglia)	191	C9orf163	ENSG00000196366.3	9	136483495	136486067	0.00159951	0.00990024	0.871843	18185	0.990848	No
Brain-Caudate(basalganglia)	191	NOTCH1	ENSG00000148400.9	9	136494444	136545862	-4.06831e-05	0.00309107	0.989514	18185	0.997776	No
Brain-Caudate(basalganglia)	191	EGFL7	ENSG00000172889.15	9	136658856	136672678	0.00863242	0.00477311	0.0722979	18185	0.854158	No
Brain-Caudate(basalganglia)	191	AGPAT2	ENSG00000169692.12	9	136673143	136687423	-0.00174254	0.00406442	0.668666	18185	0.978426	No
Brain-Caudate(basalganglia)	191	FAM69B	ENSG00000165716.10	9	136712570	136724050	0.00301442	0.00322972	0.351977	18185	0.946021	No
Brain-Caudate(basalganglia)	191	LCN10	ENSG00000187922.13	9	136738167	136742959	-0.00233092	0.0136103	0.864223	18185	0.990126	No
Brain-Caudate(basalganglia)	191	LCN6	ENSG00000267206.5	9	136744011	136748528	-0.0131371	0.0160664	0.414693	18185	0.953102	No
Brain-Caudate(basalganglia)	191	LCN15	ENSG00000177984.6	9	136759634	136766255	-0.0309449	0.0286043	0.280871	18185	0.934363	No
Brain-Caudate(basalganglia)	191	TMEM141	ENSG00000244187.7	9	136791355	136793257	0.00328202	0.00301125	0.277301	18185	0.934363	No
Brain-Caudate(basalganglia)	191	CCDC183	ENSG00000213213.13	9	136796350	136807741	-2.02032e-05	0.00444982	0.996383	18185	0.999256	No
Brain-Caudate(basalganglia)	191	RABL6	ENSG00000196642.18	9	136807943	136841187	3.9455e-05	0.00203078	0.984522	18185	0.997743	No
Brain-Caudate(basalganglia)	191	C9orf172	ENSG00000232434.2	9	136844415	136848801	0.00716136	0.0041081	0.0831123	18185	0.864573	No
Brain-Caudate(basalganglia)	191	PHPT1	ENSG00000054148.17	9	136849091	136850942	-0.00112251	0.00248669	0.652274	18185	0.978066	No
Brain-Caudate(basalganglia)	191	MAMDC4	ENSG00000177943.13	9	136851028	136860799	-0.00429425	0.00446208	0.33723	18185	0.942526	No
Brain-Caudate(basalganglia)	191	EDF1	ENSG00000107223.12	9	136862119	136866286	0.000543856	0.00226562	0.810584	18185	0.986036	No
Brain-Caudate(basalganglia)	191	TRAF2	ENSG00000127191.17	9	136881912	136926607	0.00263309	0.00280242	0.348776	18185	0.946021	No
Brain-Caudate(basalganglia)	191	FBXW5	ENSG00000159069.13	9	136940435	136944687	0.00270604	0.00202171	0.182536	18185	0.922114	No
Brain-Caudate(basalganglia)	191	C8G	ENSG00000176919.11	9	136945246	136946974	-0.00132864	0.00965488	0.89071	18185	0.992767	No
Brain-Caudate(basalganglia)	191	LCN12	ENSG00000184925.11	9	136949551	136955497	-2.91091e-05	0.0067414	0.99656	18185	0.999256	No
Brain-Caudate(basalganglia)	191	PTGDS	ENSG00000107317.12	9	136975092	136981742	-0.00120778	0.00385994	0.754742	18185	0.981652	No
Brain-Caudate(basalganglia)	191	LCNL1	ENSG00000214402.6	9	136982993	136985761	-0.00541777	0.0110259	0.623805	18185	0.974689	No
Brain-Caudate(basalganglia)	191	C9orf142	ENSG00000148362.10	9	136992418	136993976	0.00720511	0.00278722	0.0105805	18185	0.742359	No
Brain-Caudate(basalganglia)	191	CLIC3	ENSG00000169583.12	9	136994635	136996803	-0.00576596	0.0121639	0.636095	18185	0.975972	No
Brain-Caudate(basalganglia)	191	ABCA2	ENSG00000107331.16	9	137007227	137028922	-0.00159148	0.002808	0.571625	18185	0.967837	No
Brain-Caudate(basalganglia)	191	FUT7	ENSG00000180549.7	9	137030174	137031997	0.0342386	0.0144578	0.019006	18185	0.788323	No
Brain-Caudate(basalganglia)	191	NPDC1	ENSG00000107281.9	9	137039470	137046203	0.00331611	0.00244681	0.177138	18185	0.921829	No
Brain-Caudate(basalganglia)	191	ENTPD2	ENSG00000054179.11	9	137048098	137054045	-0.0045405	0.00895552	0.612812	18185	0.971878	No
Brain-Caudate(basalganglia)	191	SAPCD2	ENSG00000186193.8	9	137062124	137070588	0.000392446	0.00586023	0.946687	18185	0.997179	No
Brain-Caudate(basalganglia)	191	UAP1L1	ENSG00000197355.10	9	137077501	137084539	-0.00227067	0.00420475	0.589891	18185	0.97109	No
Brain-Caudate(basalganglia)	191	MAN1B1	ENSG00000177239.14	9	137086927	137109187	0.0037246	0.00233956	0.113251	18185	0.892705	No
Brain-Caudate(basalganglia)	191	DPP7	ENSG00000176978.13	9	137110542	137115177	0.00135749	0.00224189	0.545651	18185	0.963809	No
Brain-Caudate(basalganglia)	191	GRIN1	ENSG00000176884.14	9	137138390	137168757	-0.000908571	0.00400442	0.820782	18185	0.989527	No
Brain-Caudate(basalganglia)	191	LRRC26	ENSG00000184709.7	9	137168763	137170051	-0.0104853	0.0233687	0.654232	18185	0.978193	No
Brain-Caudate(basalganglia)	191	ANAPC2	ENSG00000176248.8	9	137174784	137188537	-0.000354111	0.00227876	0.876694	18185	0.991461	No
Brain-Caudate(basalganglia)	191	SSNA1	ENSG00000176101.11	9	137188647	137190370	-0.00169982	0.00194834	0.384202	18185	0.953102	No
Brain-Caudate(basalganglia)	191	TPRN	ENSG00000176058.11	9	137191617	137200798	0.000975917	0.0037765	0.796398	18185	0.985215	No
Brain-Caudate(basalganglia)	191	TMEM203	ENSG00000187713.6	9	137204082	137205638	-0.00261491	0.00197792	0.187939	18185	0.923941	No
Brain-Caudate(basalganglia)	191	NDOR1	ENSG00000188566.13	9	137205695	137217009	0.00155206	0.00291813	0.595517	18185	0.971357	No
Brain-Caudate(basalganglia)	191	RNF208	ENSG00000212864.3	9	137220247	137221581	0.00246632	0.00306029	0.421428	18185	0.953102	No
Brain-Caudate(basalganglia)	191	CYSRT1	ENSG00000197191.4	9	137224635	137226311	0.00255114	0.00585668	0.663687	18185	0.978426	No
Brain-Caudate(basalganglia)	191	RNF224	ENSG00000233198.3	9	137227271	137229638	-0.00392444	0.00969144	0.686034	18185	0.979386	No
Brain-Caudate(basalganglia)	191	SLC34A3	ENSG00000198569.9	9	137230757	137236554	-4.95261e-05	0.0124749	0.996837	18185	0.999256	No
Brain-Caudate(basalganglia)	191	TUBB4B	ENSG00000188229.5	9	137241213	137243584	0.00124272	0.00453339	0.784323	18185	0.985215	No
Brain-Caudate(basalganglia)	191	FAM166A	ENSG00000188163.7	9	137243708	137247770	-0.0287621	0.0216213	0.185223	18185	0.922114	No
Brain-Caudate(basalganglia)	191	STPG3	ENSG00000197768.10	9	137251368	137253162	-0.0492551	0.0181961	0.00748879	18185	0.704869	No
Brain-Caudate(basalganglia)	191	NELFB	ENSG00000188986.6	9	137255173	137273546	0.000527311	0.00180793	0.770899	18185	0.98362	No
Brain-Caudate(basalganglia)	191	TOR4A	ENSG00000198113.2	9	137277749	137282641	0.0123276	0.00571291	0.0323507	18185	0.822793	No
Brain-Caudate(basalganglia)	191	NRARP	ENSG00000198435.3	9	137300482	137302251	0.00355105	0.00744197	0.633861	18185	0.97576	No
Brain-Caudate(basalganglia)	191	EXD3	ENSG00000187609.15	9	137306896	137423262	0.00216076	0.00377229	0.567542	18185	0.966177	No
Brain-Caudate(basalganglia)	191	NOXA1	ENSG00000188747.8	9	137423350	137434363	0.0061096	0.0045866	0.184636	18185	0.922114	No
Brain-Caudate(basalganglia)	191	ENTPD8	ENSG00000188833.9	9	137434407	137441449	0.0228153	0.0179898	0.206459	18185	0.92557	No
Brain-Caudate(basalganglia)	191	NSMF	ENSG00000165802.21	9	137447570	137459334	0.00134278	0.00321967	0.677167	18185	0.978426	No
Brain-Caudate(basalganglia)	191	PNPLA7	ENSG00000130653.15	9	137459953	137550534	0.00367362	0.00579378	0.526897	18185	0.961083	No
Brain-Caudate(basalganglia)	191	MRPL41	ENSG00000182154.7	9	137551199	137552555	0.00816607	0.00438837	0.0645033	18185	0.841458	No
Brain-Caudate(basalganglia)	191	DPH7	ENSG00000148399.12	9	137554904	137578935	-0.00287249	0.00236677	0.226566	18185	0.928221	No
Brain-Caudate(basalganglia)	191	ZMYND19	ENSG00000165724.5	9	137582079	137590490	0.00470651	0.00211852	0.0276383	18185	0.805455	No
Brain-Caudate(basalganglia)	191	ARRDC1	ENSG00000197070.13	9	137605654	137615331	0.0055425	0.00236883	0.0204649	18185	0.788323	No
Brain-Caudate(basalganglia)	191	EHMT1	ENSG00000181090.19	9	137618963	137870016	0.00085668	0.00219511	0.69683	18185	0.981074	No
Brain-Caudate(basalganglia)	191	CACNA1B	ENSG00000148408.12	9	137877789	138124624	0.00490693	0.00356033	0.169956	18185	0.918343	No
Brain-Caudate(basalganglia)	191	TUBB8	ENSG00000261456.5	10	46892	74163	0.0266774	0.0174331	0.12782	18185	0.910147	No
Brain-Caudate(basalganglia)	191	ZMYND11	ENSG00000015171.19	10	134465	254637	-0.00325865	0.00193603	0.0941893	18185	0.884335	No
Brain-Caudate(basalganglia)	191	DIP2C	ENSG00000151240.16	10	274190	689668	-0.0050415	0.00230799	0.0303129	18185	0.815456	No
Brain-Caudate(basalganglia)	191	PRR26	ENSG00000180525.11	10	649948	669581	0.00704769	0.00929998	0.449616	18185	0.954501	No
Brain-Caudate(basalganglia)	191	LARP4B	ENSG00000107929.14	10	806914	931705	-0.000224736	0.00175838	0.898452	18185	0.992961	No
Brain-Caudate(basalganglia)	191	GTPBP4	ENSG00000107937.18	10	988019	1019936	-0.00196752	0.00263394	0.456109	18185	0.955109	No
Brain-Caudate(basalganglia)	191	IDI1	ENSG00000067064.10	10	1039908	1049170	-0.000320812	0.00293145	0.912985	18185	0.993117	No
Brain-Caudate(basalganglia)	191	WDR37	ENSG00000047056.14	10	1049538	1132297	-0.00312569	0.00265652	0.241006	18185	0.932169	No
Brain-Caudate(basalganglia)	191	ADARB2	ENSG00000185736.15	10	1177318	1737476	0.002677	0.00834731	0.748832	18185	0.981652	No
Brain-Caudate(basalganglia)	191	RP11-118K6.3	ENSG00000273001.1	10	3065424	3066001	0.00425448	0.00620743	0.494041	18185	0.959537	No
Brain-Caudate(basalganglia)	191	PFKP	ENSG00000067057.16	10	3066333	3137712	-0.00337378	0.00419064	0.421907	18185	0.953102	No
Brain-Caudate(basalganglia)	191	PITRM1	ENSG00000107959.15	10	3137728	3172841	-0.0048954	0.00304274	0.10951	18185	0.892093	No
Brain-Caudate(basalganglia)	191	KLF6	ENSG00000067082.14	10	3775996	3785281	-0.00499053	0.00582182	0.392542	18185	0.953102	No
Brain-Caudate(basalganglia)	191	LINC00702	ENSG00000233117.2	10	4201141	4243912	-0.0183416	0.017998	0.309617	18185	0.935817	No
Brain-Caudate(basalganglia)	191	AKR1E2	ENSG00000165568.17	10	4786629	4848062	0.00349501	0.00722697	0.629291	18185	0.974925	No
Brain-Caudate(basalganglia)	191	AKR1C1	ENSG00000187134.13	10	4963253	4983283	0.0137341	0.0129207	0.289322	18185	0.934363	No
Brain-Caudate(basalganglia)	191	AKR1C2	ENSG00000151632.17	10	4987400	5018031	-0.0132587	0.0113155	0.242958	18185	0.932169	No
Brain-Caudate(basalganglia)	191	AKR1C3	ENSG00000196139.13	10	5035354	5107686	0.00222185	0.00483244	0.646266	18185	0.977377	No
Brain-Caudate(basalganglia)	191	TUBAL3	ENSG00000178462.11	10	5393098	5404830	-0.0226627	0.0250247	0.366431	18185	0.951368	No
Brain-Caudate(basalganglia)	191	NET1	ENSG00000173848.18	10	5412551	5458463	0.0013343	0.00611673	0.827584	18185	0.989799	No
Brain-Caudate(basalganglia)	191	CALML5	ENSG00000178372.7	10	5498697	5499555	0.0133897	0.0241551	0.580091	18185	0.96893	No
Brain-Caudate(basalganglia)	191	CALML3	ENSG00000178363.4	10	5524009	5526771	-0.00629951	0.018238	0.730219	18185	0.981074	No
Brain-Caudate(basalganglia)	191	ASB13	ENSG00000196372.12	10	5638867	5666595	0.000532155	0.00262726	0.839729	18185	0.990126	No
Brain-Caudate(basalganglia)	191	FAM208B	ENSG00000108021.19	10	5684838	5763740	0.00504672	0.00248331	0.0436937	18185	0.837119	No
Brain-Caudate(basalganglia)	191	GDI2	ENSG00000057608.16	10	5765223	5842132	-0.00083289	0.00205386	0.685606	18185	0.979386	No
Brain-Caudate(basalganglia)	191	ANKRD16	ENSG00000134461.15	10	5861617	5889906	0.00094774	0.00322544	0.769247	18185	0.983051	No
Brain-Caudate(basalganglia)	191	FBXO18	ENSG00000134452.19	10	5890203	5937594	-0.00121969	0.00200615	0.544021	18185	0.963687	No
Brain-Caudate(basalganglia)	191	IL15RA	ENSG00000134470.20	10	5948892	5978187	0.000814757	0.00622083	0.895953	18185	0.992961	No
Brain-Caudate(basalganglia)	191	RBM17	ENSG00000134453.15	10	6088987	6117457	-0.00415264	0.00249692	0.0981449	18185	0.889749	No
Brain-Caudate(basalganglia)	191	PFKFB3	ENSG00000170525.19	10	6144934	6254644	0.00218049	0.00500087	0.663378	18185	0.978388	No
Brain-Caudate(basalganglia)	191	RP11-563J2.2	ENSG00000215244.2	10	6277687	6335982	0.002126	0.0085733	0.804451	18185	0.985985	No
Brain-Caudate(basalganglia)	191	RP11-563J2.3	ENSG00000212743.2	10	6350316	6352762	0.00110769	0.00997793	0.911737	18185	0.993117	No
Brain-Caudate(basalganglia)	191	PRKCQ	ENSG00000065675.14	10	6427143	6580301	-0.00143935	0.00376382	0.702632	18185	0.981074	No
Brain-Caudate(basalganglia)	191	RP11-554I8.1	ENSG00000225948.2	10	6618716	6625346	-0.0168182	0.0247309	0.497406	18185	0.959848	No
Brain-Caudate(basalganglia)	191	LINP1	ENSG00000223784.1	10	6737382	6739026	0.0142505	0.0222952	0.523576	18185	0.961082	No
Brain-Caudate(basalganglia)	191	LINC00706	ENSG00000281186.1	10	6774307	6779180	0.026159	0.0137128	0.0581348	18185	0.837119	No
Brain-Caudate(basalganglia)	191	LINC00707	ENSG00000238266.1	10	6779598	6842906	0.0121209	0.0158409	0.445241	18185	0.954237	No
Brain-Caudate(basalganglia)	191	SFMBT2	ENSG00000198879.11	10	7158624	7411486	0.00135023	0.00388574	0.728661	18185	0.981074	No
Brain-Caudate(basalganglia)	191	ITIH5	ENSG00000123243.14	10	7559270	7666998	-0.000322782	0.00537206	0.952159	18185	0.997179	No
Brain-Caudate(basalganglia)	191	ITIH2	ENSG00000151655.18	10	7703269	7749520	0.0231551	0.0128898	0.074218	18185	0.854633	No
Brain-Caudate(basalganglia)	191	KIN	ENSG00000151657.11	10	7750962	7787981	-0.00154183	0.00253679	0.544144	18185	0.963687	No
Brain-Caudate(basalganglia)	191	ATP5C1	ENSG00000165629.19	10	7788129	7807815	-0.00178242	0.00211289	0.400089	18185	0.953102	No
Brain-Caudate(basalganglia)	191	TAF3	ENSG00000165632.7	10	7818504	8016627	-0.000922902	0.00275171	0.737745	18185	0.981074	No
Brain-Caudate(basalganglia)	191	GATA3	ENSG00000107485.15	10	8053604	8075198	0.0031025	0.0206682	0.880857	18185	0.991807	No
Brain-Caudate(basalganglia)	191	RP11-271F18.4	ENSG00000270111.2	10	10418739	10462349	-0.00706492	0.006247	0.259687	18185	0.932169	No
Brain-Caudate(basalganglia)	191	SFTA1P	ENSG00000225383.7	10	10784437	10794980	0.00151819	0.00907518	0.867341	18185	0.990421	No
Brain-Caudate(basalganglia)	191	CELF2	ENSG00000048740.18	10	10798397	11336675	0.000293835	0.00219105	0.893477	18185	0.992961	No
Brain-Caudate(basalganglia)	191	USP6NL	ENSG00000148429.14	10	11453946	11597717	0.00290634	0.0028161	0.303526	18185	0.934363	No
Brain-Caudate(basalganglia)	191	RP11-138I18.2	ENSG00000271046.1	10	11679675	11680514	-0.0166483	0.0213571	0.436765	18185	0.953594	No
Brain-Caudate(basalganglia)	191	ECHDC3	ENSG00000134463.14	10	11742366	11764070	-0.0160086	0.0152725	0.296044	18185	0.934363	No
Brain-Caudate(basalganglia)	191	PROSER2	ENSG00000148426.12	10	11823339	11872277	-0.00434872	0.00683639	0.525563	18185	0.961083	No
Brain-Caudate(basalganglia)	191	UPF2	ENSG00000151461.19	10	11920022	12043170	-0.00448067	0.00271423	0.100636	18185	0.889749	No
Brain-Caudate(basalganglia)	191	DHTKD1	ENSG00000181192.11	10	12068972	12123225	0.000946076	0.00270065	0.726539	18185	0.981074	No
Brain-Caudate(basalganglia)	191	SEC61A2	ENSG00000065665.20	10	12129637	12169721	-0.0026466	0.00282132	0.349546	18185	0.946021	No
Brain-Caudate(basalganglia)	191	NUDT5	ENSG00000165609.12	10	12165413	12195964	-0.00288708	0.00247642	0.245326	18185	0.932169	No
Brain-Caudate(basalganglia)	191	CDC123	ENSG00000151465.13	10	12196145	12250589	0.00149627	0.0019717	0.448985	18185	0.954501	No
Brain-Caudate(basalganglia)	191	CAMK1D	ENSG00000183049.12	10	12349482	12835545	0.00143829	0.0034029	0.673077	18185	0.978426	No
Brain-Caudate(basalganglia)	191	CCDC3	ENSG00000151468.10	10	12896625	13099309	0.00576861	0.00618328	0.352183	18185	0.946021	No
Brain-Caudate(basalganglia)	191	OPTN	ENSG00000123240.16	10	13099449	13138308	-0.000926709	0.00312779	0.767378	18185	0.983007	No
Brain-Caudate(basalganglia)	191	PHYH	ENSG00000107537.13	10	13277796	13302412	-0.00427969	0.00363683	0.240945	18185	0.932169	No
Brain-Caudate(basalganglia)	191	SEPHS1	ENSG00000086475.14	10	13317424	13348298	-0.00187625	0.00223222	0.401799	18185	0.953102	No
Brain-Caudate(basalganglia)	191	BEND7	ENSG00000165626.16	10	13438484	13528974	-0.00160916	0.00356384	0.65219	18185	0.978066	No
Brain-Caudate(basalganglia)	191	PRPF18	ENSG00000165630.13	10	13586927	13630868	-0.00374176	0.00284173	0.189715	18185	0.923941	No
Brain-Caudate(basalganglia)	191	FRMD4A	ENSG00000151474.21	10	13643766	14462142	-0.00463053	0.0035088	0.188723	18185	0.923941	No
Brain-Caudate(basalganglia)	191	FAM107B	ENSG00000065809.13	10	14518557	14774897	-0.00381492	0.00379638	0.31639	18185	0.937873	No
Brain-Caudate(basalganglia)	191	CDNF	ENSG00000185267.9	10	14819250	14838575	0.00985092	0.00699003	0.16059	18185	0.916611	No
Brain-Caudate(basalganglia)	191	HSPA14	ENSG00000187522.14	10	14838164	14871741	-0.000755424	0.00275154	0.784	18185	0.985215	No
Brain-Caudate(basalganglia)	191	RP11-398C13.8	ENSG00000284024.1	10	14842311	14842846	-0.00260157	0.00832601	0.755074	18185	0.981652	No
Brain-Caudate(basalganglia)	191	RP11-398C13.6	ENSG00000272853.1	10	14877688	14878686	0.000925369	0.00635269	0.884359	18185	0.992363	No
Brain-Caudate(basalganglia)	191	SUV39H2	ENSG00000152455.15	10	14878820	14904315	-0.00300444	0.00383752	0.434774	18185	0.953594	No
Brain-Caudate(basalganglia)	191	DCLRE1C	ENSG00000152457.17	10	14897518	14954432	-0.00207862	0.00471866	0.66013	18185	0.978388	No
Brain-Caudate(basalganglia)	191	MEIG1	ENSG00000197889.9	10	14959439	14988050	-0.0092888	0.00742145	0.21244	18185	0.92557	No
Brain-Caudate(basalganglia)	191	OLAH	ENSG00000152463.14	10	15032227	15073852	0.00834956	0.0106614	0.434632	18185	0.953594	No
Brain-Caudate(basalganglia)	191	ACBD7	ENSG00000176244.6	10	15077523	15088776	-0.00263525	0.00518064	0.611645	18185	0.971878	No
Brain-Caudate(basalganglia)	191	RPP38	ENSG00000152464.14	10	15097320	15139818	-0.000318465	0.00305568	0.917118	18185	0.993558	No
Brain-Caudate(basalganglia)	191	NMT2	ENSG00000152465.17	10	15102584	15168693	-0.00109018	0.00318474	0.73254	18185	0.981074	No
Brain-Caudate(basalganglia)	191	FAM171A1	ENSG00000148468.16	10	15211643	15371062	-0.00309699	0.00274526	0.260868	18185	0.932169	No
Brain-Caudate(basalganglia)	191	ITGA8	ENSG00000077943.7	10	15513949	15720125	-0.0131107	0.0107502	0.224325	18185	0.926729	No
Brain-Caudate(basalganglia)	191	MINDY3	ENSG00000148481.13	10	15778170	15860520	-0.00101995	0.00262986	0.698627	18185	0.981074	No
Brain-Caudate(basalganglia)	191	PTER	ENSG00000165983.14	10	16436943	16513742	-0.0104851	0.0110017	0.34193	18185	0.9444	No
Brain-Caudate(basalganglia)	191	C1QL3	ENSG00000165985.9	10	16513746	16522005	0.0170103	0.0221474	0.443528	18185	0.954132	No
Brain-Caudate(basalganglia)	191	RSU1	ENSG00000148484.17	10	16590611	16817528	-0.00236371	0.00300133	0.432061	18185	0.953594	No
Brain-Caudate(basalganglia)	191	CUBN	ENSG00000107611.14	10	16823964	17129831	-0.000628183	0.00675187	0.925983	18185	0.995139	No
Brain-Caudate(basalganglia)	191	RP11-406H21.2	ENSG00000273153.1	10	17137336	17137585	0.0130932	0.0145686	0.370079	18185	0.951368	No
Brain-Caudate(basalganglia)	191	TRDMT1	ENSG00000107614.21	10	17142254	17202054	0.00230922	0.00381804	0.546111	18185	0.963809	No
Brain-Caudate(basalganglia)	191	VIM	ENSG00000026025.15	10	17228259	17237593	0.00379656	0.00599759	0.52758	18185	0.961083	No
Brain-Caudate(basalganglia)	191	ST8SIA6	ENSG00000148488.15	10	17318383	17454330	0.00109144	0.00920744	0.905782	18185	0.993063	No
Brain-Caudate(basalganglia)	191	HACD1	ENSG00000165996.13	10	17589032	17617377	0.00388071	0.00649778	0.551149	18185	0.964096	No
Brain-Caudate(basalganglia)	191	STAM	ENSG00000136738.14	10	17644125	17715914	-0.000222225	0.00237486	0.925558	18185	0.995123	No
Brain-Caudate(basalganglia)	191	MRC1	ENSG00000260314.2	10	17809344	17911170	0.00627518	0.0129971	0.629853	18185	0.974925	No
Brain-Caudate(basalganglia)	191	SLC39A12	ENSG00000148482.11	10	17951839	18043292	-0.00545129	0.0106117	0.608127	18185	0.971878	No
Brain-Caudate(basalganglia)	191	CACNB2	ENSG00000165995.18	10	18140677	18541585	0.00840241	0.00356822	0.0196815	18185	0.788323	No
Brain-Caudate(basalganglia)	191	NSUN6	ENSG00000241058.3	10	18545652	18659285	-0.00265999	0.0037476	0.478815	18185	0.958857	No
Brain-Caudate(basalganglia)	191	ARL5B	ENSG00000165997.4	10	18659405	18681639	0.00148265	0.00357123	0.678548	18185	0.978426	No
Brain-Caudate(basalganglia)	191	MALRD1	ENSG00000204740.10	10	19048771	19790401	0.017127	0.0119347	0.15312	18185	0.912483	No
Brain-Caudate(basalganglia)	191	PLXDC2	ENSG00000120594.16	10	19816239	20289856	0.000238989	0.00327517	0.941916	18185	0.996845	No
Brain-Caudate(basalganglia)	191	NEBL	ENSG00000078114.18	10	20779973	21174187	-0.0040592	0.00218724	0.065215	18185	0.842284	No
Brain-Caudate(basalganglia)	191	CASC10	ENSG00000204682.5	10	21492658	21497262	-0.00245548	0.0044283	0.579971	18185	0.96893	No
Brain-Caudate(basalganglia)	191	SKIDA1	ENSG00000180592.16	10	21513478	21526368	0.00216802	0.00405669	0.593746	18185	0.971232	No
Brain-Caudate(basalganglia)	191	MLLT10	ENSG00000078403.16	10	21524675	21743630	0.001984	0.0021959	0.367546	18185	0.951368	No
Brain-Caudate(basalganglia)	191	DNAJC1	ENSG00000136770.10	10	21756537	22003725	-0.00694311	0.0031337	0.0280532	18185	0.806045	No
Brain-Caudate(basalganglia)	191	RP11-573G6.6	ENSG00000261671.1	10	22257786	22258548	0.0069976	0.00534684	0.1924	18185	0.923941	No
Brain-Caudate(basalganglia)	191	COMMD3	ENSG00000148444.15	10	22315974	22320308	0.00141129	0.00223841	0.529228	18185	0.961343	No
Brain-Caudate(basalganglia)	191	BMI1	ENSG00000168283.13	10	22321211	22331484	-0.00289015	0.00269675	0.285375	18185	0.934363	No
Brain-Caudate(basalganglia)	191	SPAG6	ENSG00000077327.15	10	22345445	22454224	0.0136926	0.0124725	0.273843	18185	0.933295	No
Brain-Caudate(basalganglia)	191	PIP4K2A	ENSG00000150867.13	10	22534849	22714555	-0.00492484	0.00353016	0.164823	18185	0.917003	No
Brain-Caudate(basalganglia)	191	ARMC3	ENSG00000165309.13	10	22928024	23038523	-0.00221565	0.00636666	0.728268	18185	0.981074	No
Brain-Caudate(basalganglia)	191	MSRB2	ENSG00000148450.12	10	23095506	23122013	-0.0031476	0.00256391	0.221283	18185	0.925682	No
Brain-Caudate(basalganglia)	191	PTF1A	ENSG00000168267.6	10	23192327	23194252	0.0122421	0.0139566	0.381648	18185	0.953102	No
Brain-Caudate(basalganglia)	191	C10orf67	ENSG00000179133.12	10	23201916	23343956	0.00318949	0.00929609	0.73195	18185	0.981074	No
Brain-Caudate(basalganglia)	191	OTUD1	ENSG00000165312.6	10	23439458	23442390	0.00597511	0.00360313	0.0991096	18185	0.889749	No
Brain-Caudate(basalganglia)	191	KIAA1217	ENSG00000120549.17	10	23694746	24547848	-0.0040287	0.00519903	0.439484	18185	0.953594	No
Brain-Caudate(basalganglia)	191	ARHGAP21	ENSG00000107863.17	10	24583609	24723668	-0.00390341	0.00247939	0.117278	18185	0.899949	No
Brain-Caudate(basalganglia)	191	PRTFDC1	ENSG00000099256.18	10	24848607	24952604	-9.60197e-05	0.00257123	0.970255	18185	0.997743	No
Brain-Caudate(basalganglia)	191	RP11-165A20.3	ENSG00000273107.1	10	24953241	24953513	-0.00882482	0.00974793	0.366594	18185	0.951368	No
Brain-Caudate(basalganglia)	191	ENKUR	ENSG00000151023.16	10	24981979	25062279	-0.00583961	0.00498477	0.243051	18185	0.932169	No
Brain-Caudate(basalganglia)	191	THNSL1	ENSG00000185875.12	10	25016658	25026664	-0.00464629	0.00371598	0.2129	18185	0.92557	No
Brain-Caudate(basalganglia)	191	LINC01516	ENSG00000231422.2	10	25113058	25161236	-0.0132364	0.0115408	0.253037	18185	0.932169	No
Brain-Caudate(basalganglia)	191	GPR158	ENSG00000151025.9	10	25175062	25602226	-0.00444619	0.00414835	0.28534	18185	0.934363	No
Brain-Caudate(basalganglia)	191	LINC00836	ENSG00000280809.2	10	25651712	25732935	0.0321257	0.0222625	0.15086	18185	0.912059	No
Brain-Caudate(basalganglia)	191	MYO3A	ENSG00000095777.14	10	25934267	26212527	-0.0115903	0.00850929	0.174987	18185	0.92172	No
Brain-Caudate(basalganglia)	191	GAD2	ENSG00000136750.11	10	26216307	26304558	-0.00175178	0.00434244	0.687157	18185	0.979386	No
Brain-Caudate(basalganglia)	191	APBB1IP	ENSG00000077420.15	10	26438203	26567803	-0.0081545	0.00540084	0.132947	18185	0.910264	No
Brain-Caudate(basalganglia)	191	PDSS1	ENSG00000148459.15	10	26697659	26746592	0.00194085	0.00399058	0.627343	18185	0.974705	No
Brain-Caudate(basalganglia)	191	ABI1	ENSG00000136754.16	10	26746799	26861087	0.0033513	0.00201017	0.0973317	18185	0.889749	No
Brain-Caudate(basalganglia)	191	ANKRD26	ENSG00000107890.16	10	26991914	27100498	0.00153715	0.00307665	0.617994	18185	0.972649	No
Brain-Caudate(basalganglia)	191	YME1L1	ENSG00000136758.18	10	27110112	27154823	0.00029536	0.00172311	0.864106	18185	0.990126	No
Brain-Caudate(basalganglia)	191	MASTL	ENSG00000120539.14	10	27155267	27186924	0.000297618	0.00476207	0.95024	18185	0.997179	No
Brain-Caudate(basalganglia)	191	ACBD5	ENSG00000107897.18	10	27195214	27242130	-0.00347977	0.00205867	0.0928138	18185	0.88275	No
Brain-Caudate(basalganglia)	191	RAB18	ENSG00000099246.16	10	27504174	27542237	0.000938203	0.00216044	0.66465	18185	0.978426	No
Brain-Caudate(basalganglia)	191	MKX	ENSG00000150051.13	10	27672875	27746060	0.00590167	0.0120323	0.624425	18185	0.974705	No
Brain-Caudate(basalganglia)	191	ARMC4	ENSG00000169126.15	10	27812164	27999048	0.0166943	0.00842195	0.049074	18185	0.837119	No
Brain-Caudate(basalganglia)	191	MPP7	ENSG00000150054.18	10	28050993	28334486	0.00859281	0.00564752	0.129998	18185	0.910147	No
Brain-Caudate(basalganglia)	191	WAC	ENSG00000095787.21	10	28532744	28623112	-0.00436285	0.00183562	0.0185831	18185	0.788323	No
Brain-Caudate(basalganglia)	191	BAMBI	ENSG00000095739.10	10	28677342	28682939	-0.00316783	0.00613689	0.606393	18185	0.971878	No
Brain-Caudate(basalganglia)	191	SVIL	ENSG00000197321.14	10	29457338	29736781	-0.00052629	0.00464381	0.909902	18185	0.993063	No
Brain-Caudate(basalganglia)	191	KIAA1462	ENSG00000165757.8	10	30012800	30115494	0.00940115	0.00487804	0.0556269	18185	0.837119	No
Brain-Caudate(basalganglia)	191	MTPAP	ENSG00000107951.14	10	30309801	30374448	0.00193185	0.00246836	0.434932	18185	0.953594	No
Brain-Caudate(basalganglia)	191	MAP3K8	ENSG00000107968.9	10	30433937	30461833	0.00138351	0.00610114	0.820883	18185	0.989527	No
Brain-Caudate(basalganglia)	191	ZNF438	ENSG00000183621.15	10	30820207	31031937	0.000441794	0.002727	0.871494	18185	0.990848	No
Brain-Caudate(basalganglia)	191	RP11-192P3.4	ENSG00000272381.1	10	31187883	31261910	-0.0315979	0.0169656	0.0642731	18185	0.840947	No
Brain-Caudate(basalganglia)	191	ZEB1	ENSG00000148516.21	10	31319125	31529814	0.00129659	0.00268572	0.629881	18185	0.974925	No
Brain-Caudate(basalganglia)	191	RP11-472N13.2	ENSG00000223834.2	10	31604600	31606218	0.00634683	0.0202539	0.754392	18185	0.981652	No
Brain-Caudate(basalganglia)	191	RP11-472N13.3	ENSG00000237797.1	10	31693084	31707388	-0.0184585	0.0125443	0.143025	18185	0.910264	No
Brain-Caudate(basalganglia)	191	ARHGAP12	ENSG00000165322.17	10	31805404	31928876	-0.00256014	0.0021393	0.233092	18185	0.931746	No
Brain-Caudate(basalganglia)	191	KIF5B	ENSG00000170759.10	10	32009010	32056431	-0.000735282	0.00482778	0.87913	18185	0.991625	No
Brain-Caudate(basalganglia)	191	EPC1	ENSG00000120616.15	10	32267751	32378798	-0.00584347	0.00263424	0.0278687	18185	0.805455	No
Brain-Caudate(basalganglia)	191	CCDC7	ENSG00000216937.13	10	32446140	32882874	0.00793037	0.00492114	0.108939	18185	0.892093	No
Brain-Caudate(basalganglia)	191	RP11-479G22.8	ENSG00000273038.2	10	32887255	32889311	-0.00481765	0.00891879	0.589792	18185	0.97109	No
Brain-Caudate(basalganglia)	191	ITGB1	ENSG00000150093.18	10	32900319	33005792	-0.00119705	0.00338591	0.724125	18185	0.981074	No
Brain-Caudate(basalganglia)	191	RP11-462L8.1	ENSG00000229656.6	10	32958845	33082102	0.00170253	0.0224673	0.939685	18185	0.996442	No
Brain-Caudate(basalganglia)	191	NRP1	ENSG00000099250.17	10	33177492	33336262	0.00319773	0.00606537	0.598738	18185	0.971431	No
Brain-Caudate(basalganglia)	191	PARD3	ENSG00000148498.15	10	34109560	34815325	-0.00140126	0.00325598	0.667479	18185	0.978426	No
Brain-Caudate(basalganglia)	191	CUL2	ENSG00000108094.14	10	35008551	35090642	0.00164597	0.00221908	0.459277	18185	0.955415	No
Brain-Caudate(basalganglia)	191	CREM	ENSG00000095794.19	10	35126791	35212958	0.00445372	0.00327072	0.175107	18185	0.92172	No
Brain-Caudate(basalganglia)	191	RP11-324I22.2	ENSG00000233200.1	10	35219894	35230598	0.0105732	0.014575	0.469188	18185	0.956719	No
Brain-Caudate(basalganglia)	191	CCNY	ENSG00000108100.17	10	35247025	35572669	-0.00252619	0.00198174	0.204153	18185	0.92557	No
Brain-Caudate(basalganglia)	191	FZD8	ENSG00000177283.7	10	35638249	35642278	-0.00724608	0.00699012	0.301395	18185	0.934363	No
Brain-Caudate(basalganglia)	191	RP11-258F22.1	ENSG00000226578.1	10	37775371	37784131	-0.0213158	0.0128997	0.100305	18185	0.889749	No
Brain-Caudate(basalganglia)	191	ZNF248	ENSG00000198105.13	10	37802823	37857636	-0.00268278	0.00282426	0.343517	18185	0.94585	No
Brain-Caudate(basalganglia)	191	ZNF25	ENSG00000175395.15	10	37949572	37976633	-0.00113546	0.00256749	0.658876	18185	0.978388	No
Brain-Caudate(basalganglia)	191	ZNF33A	ENSG00000189180.15	10	38010650	38065088	-0.00578251	0.00226734	0.0116495	18185	0.756596	No
Brain-Caudate(basalganglia)	191	ZNF37A	ENSG00000075407.18	10	38094334	38150293	-0.00290337	0.00253278	0.253283	18185	0.932169	No
Brain-Caudate(basalganglia)	191	RP11-508N22.12	ENSG00000272983.1	10	38137337	38144399	0.000657734	0.00554883	0.905784	18185	0.993063	No
Brain-Caudate(basalganglia)	191	LINC00839	ENSG00000185904.11	10	42475543	42495336	-0.00386604	0.00924769	0.676438	18185	0.978426	No
Brain-Caudate(basalganglia)	191	ZNF33B	ENSG00000196693.14	10	42574185	42638553	-0.00379077	0.00379403	0.319155	18185	0.938506	No
Brain-Caudate(basalganglia)	191	AL022344.7	ENSG00000259869.1	10	42751178	42752145	-0.000183631	0.0185994	0.992134	18185	0.998338	No
Brain-Caudate(basalganglia)	191	BMS1	ENSG00000165733.7	10	42782801	42834937	-0.00175968	0.00264753	0.507182	18185	0.959848	No
Brain-Caudate(basalganglia)	191	RET	ENSG00000165731.18	10	43077027	43130351	-0.00782187	0.00636953	0.221149	18185	0.92557	No
Brain-Caudate(basalganglia)	191	RP11-351D16.3	ENSG00000273008.1	10	43136824	43138334	0.00563992	0.00736569	0.444922	18185	0.954237	No
Brain-Caudate(basalganglia)	191	CSGALNACT2	ENSG00000169826.7	10	43138486	43185308	0.00203158	0.00454524	0.65547	18185	0.978388	No
Brain-Caudate(basalganglia)	191	RASGEF1A	ENSG00000198915.11	10	43194535	43266919	0.00320038	0.00389387	0.412292	18185	0.953102	No
Brain-Caudate(basalganglia)	191	FXYD4	ENSG00000150201.14	10	43371642	43376335	0.0177165	0.0120865	0.14456	18185	0.910446	No
Brain-Caudate(basalganglia)	191	HNRNPF	ENSG00000169813.16	10	43385617	43409166	-0.0072356	0.00261755	0.00633849	18185	0.680731	No
Brain-Caudate(basalganglia)	191	RP11-517P14.2	ENSG00000230555.2	10	43420738	43422100	0.00783095	0.00767869	0.309267	18185	0.935332	No
Brain-Caudate(basalganglia)	191	ZNF487	ENSG00000243660.9	10	43436841	43483179	-0.0029649	0.00336864	0.380029	18185	0.953102	No
Brain-Caudate(basalganglia)	191	ZNF239	ENSG00000196793.13	10	43556344	43574618	0.00270184	0.00491967	0.583599	18185	0.969653	No
Brain-Caudate(basalganglia)	191	ZNF485	ENSG00000198298.12	10	43606407	43617903	0.00167552	0.00541699	0.757469	18185	0.981781	No
Brain-Caudate(basalganglia)	191	ZNF32	ENSG00000169740.13	10	43643859	43648856	-0.00448976	0.00262255	0.0887342	18185	0.874417	No
Brain-Caudate(basalganglia)	191	LINC00840	ENSG00000226808.1	10	43859411	43895433	-0.0126762	0.0189921	0.5054	18185	0.959848	No
Brain-Caudate(basalganglia)	191	RP11-20J15.3	ENSG00000229116.2	10	44282926	44293300	-0.0101538	0.00943779	0.283522	18185	0.934363	No
Brain-Caudate(basalganglia)	191	C10orf142	ENSG00000277288.3	10	44292735	44294649	0.00908108	0.0104952	0.388123	18185	0.953102	No
Brain-Caudate(basalganglia)	191	CXCL12	ENSG00000107562.16	10	44370165	44386493	0.00373012	0.00666208	0.576287	18185	0.968761	No
Brain-Caudate(basalganglia)	191	RP11-733D4.1	ENSG00000234580.1	10	44591208	44602104	0.0287326	0.0256362	0.26397	18185	0.932847	No
Brain-Caudate(basalganglia)	191	TMEM72	ENSG00000187783.11	10	44911200	44937002	-0.00532693	0.0222734	0.811271	18185	0.986036	No
Brain-Caudate(basalganglia)	191	RASSF4	ENSG00000107551.20	10	44959792	44995891	0.00141745	0.00520382	0.785658	18185	0.985215	No
Brain-Caudate(basalganglia)	191	C10orf10	ENSG00000165507.8	10	44970981	44978810	0.00586335	0.0101163	0.56296	18185	0.965138	No
Brain-Caudate(basalganglia)	191	ZNF22	ENSG00000165512.4	10	45000475	45005326	-0.000326482	0.00260434	0.900387	18185	0.993063	No
Brain-Caudate(basalganglia)	191	OR13A1	ENSG00000256574.6	10	45302654	45315608	0.0161298	0.0202903	0.427757	18185	0.953594	No
Brain-Caudate(basalganglia)	191	ALOX5	ENSG00000012779.10	10	45374176	45446119	-0.00393317	0.00503503	0.435801	18185	0.953594	No
Brain-Caudate(basalganglia)	191	MARCH8	ENSG00000165406.15	10	45454585	45594906	-0.00452599	0.00233701	0.0544547	18185	0.837119	No
Brain-Caudate(basalganglia)	191	ZFAND4	ENSG00000172671.19	10	45615501	45672780	0.00164785	0.00340369	0.628915	18185	0.974925	No
Brain-Caudate(basalganglia)	191	WASHC2C	ENSG00000172661.17	10	45727232	45792961	-0.00125004	0.00373082	0.737997	18185	0.981074	No
Brain-Caudate(basalganglia)	191	AGAP4	ENSG00000188234.13	10	45825594	45853875	0.00260506	0.0107027	0.807989	18185	0.985985	No
Brain-Caudate(basalganglia)	191	TIMM23	ENSG00000265354.3	10	45972449	46003734	0.00146501	0.00209626	0.485595	18185	0.958957	No
Brain-Caudate(basalganglia)	191	NCOA4	ENSG00000266412.5	10	46005088	46030714	-0.00236124	0.00157969	0.136846	18185	0.910264	No
Brain-Caudate(basalganglia)	191	GPRIN2	ENSG00000204175.5	10	46549044	46555530	-0.0104082	0.0149183	0.486338	18185	0.959017	No
Brain-Caudate(basalganglia)	191	SYT15	ENSG00000204176.13	10	46578217	46594173	0.00341941	0.00979053	0.727331	18185	0.981074	No
Brain-Caudate(basalganglia)	191	PTPN20	ENSG00000204179.10	10	46911396	47002488	-0.00232575	0.010813	0.829958	18185	0.989877	No
Brain-Caudate(basalganglia)	191	GDF10	ENSG00000266524.2	10	47300386	47313547	0.00219723	0.00772166	0.776335	18185	0.98504	No
Brain-Caudate(basalganglia)	191	RBP3	ENSG00000265203.1	10	47348371	47357875	-0.00985073	0.00948245	0.300364	18185	0.934363	No
Brain-Caudate(basalganglia)	191	ZNF488	ENSG00000265763.3	10	47365496	47384273	-0.0025188	0.006419	0.695259	18185	0.981074	No
Brain-Caudate(basalganglia)	191	AGAP9	ENSG00000204172.12	10	47501854	47523638	-0.00720848	0.0136632	0.59848	18185	0.971431	No
Brain-Caudate(basalganglia)	191	ABC7-42404400C24.1	ENSG00000277758.4	10	47750864	47763592	-0.0102694	0.0087241	0.240798	18185	0.932169	No
Brain-Caudate(basalganglia)	191	FRMPD2	ENSG00000170324.20	10	48155312	48274870	0.00141116	0.00752331	0.851438	18185	0.990126	No
Brain-Caudate(basalganglia)	191	MAPK8	ENSG00000107643.15	10	48306639	48439360	-0.000948373	0.00198914	0.634138	18185	0.975843	No
Brain-Caudate(basalganglia)	191	ARHGAP22	ENSG00000128805.14	10	48446034	48656265	0.000442992	0.00466607	0.924476	18185	0.995004	No
Brain-Caudate(basalganglia)	191	WDFY4	ENSG00000128815.19	10	48684876	48982956	0.00152452	0.00708545	0.8299	18185	0.989877	No
Brain-Caudate(basalganglia)	191	LRRC18	ENSG00000165383.11	10	48909483	48914232	-0.020147	0.0177599	0.25823	18185	0.932169	No
Brain-Caudate(basalganglia)	191	VSTM4	ENSG00000165633.12	10	49014245	49115509	-0.00551812	0.00311897	0.078662	18185	0.858153	No
Brain-Caudate(basalganglia)	191	C10orf128	ENSG00000204161.13	10	49154725	49188585	0.00627626	0.00554286	0.259106	18185	0.932169	No
Brain-Caudate(basalganglia)	191	ERCC6	ENSG00000225830.12	10	49455368	49539538	0.00399261	0.00299256	0.18394	18185	0.922114	No
Brain-Caudate(basalganglia)	191	CHAT	ENSG00000070748.18	10	49609095	49665104	-0.00275241	0.015381	0.858193	18185	0.990126	No
Brain-Caudate(basalganglia)	191	SLC18A3	ENSG00000187714.6	10	49610301	49612720	0.0128028	0.0155991	0.412951	18185	0.953102	No
Brain-Caudate(basalganglia)	191	OGDHL	ENSG00000197444.9	10	49734643	49762379	-0.00351564	0.00311339	0.260413	18185	0.932169	No
Brain-Caudate(basalganglia)	191	PARG	ENSG00000227345.8	10	49818279	49941998	-0.00498229	0.00255245	0.0525948	18185	0.837119	No
Brain-Caudate(basalganglia)	191	TIMM23B	ENSG00000204152.10	10	49942033	49974850	0.00644098	0.00414087	0.121706	18185	0.903724	No
Brain-Caudate(basalganglia)	191	LINC00843	ENSG00000178440.5	10	49972763	49982053	-0.0157838	0.0134299	0.241539	18185	0.932169	No
Brain-Caudate(basalganglia)	191	AGAP6	ENSG00000204149.10	10	49982190	50010499	-0.000834542	0.00347868	0.810697	18185	0.986036	No
Brain-Caudate(basalganglia)	191	WASHC2A	ENSG00000099290.15	10	50067888	50133506	-0.00324445	0.00264696	0.222006	18185	0.925786	No
Brain-Caudate(basalganglia)	191	ASAH2	ENSG00000188611.14	10	50182778	50248610	0.00491407	0.0207557	0.813132	18185	0.986927	No
Brain-Caudate(basalganglia)	191	SGMS1	ENSG00000198964.13	10	50305586	50624950	0.000788614	0.0027352	0.773455	18185	0.984146	No
Brain-Caudate(basalganglia)	191	ASAH2B	ENSG00000204147.9	10	50739318	50816495	-0.000697783	0.00394004	0.859641	18185	0.990126	No
Brain-Caudate(basalganglia)	191	PRKG1	ENSG00000185532.15	10	50991358	52298350	8.56655e-05	0.00575218	0.988135	18185	0.997743	No
Brain-Caudate(basalganglia)	191	CSTF2T	ENSG00000177613.8	10	51695487	51699591	-0.00589121	0.00237315	0.014025	18185	0.761863	No
Brain-Caudate(basalganglia)	191	DKK1	ENSG00000107984.9	10	52314296	52318042	-0.01913	0.016755	0.255173	18185	0.932169	No
Brain-Caudate(basalganglia)	191	PCDH15	ENSG00000150275.17	10	53802771	55627942	-0.00955478	0.00629495	0.130921	18185	0.910147	No
Brain-Caudate(basalganglia)	191	ZWINT	ENSG00000122952.16	10	56357228	56361275	0.000323706	0.00706102	0.963489	18185	0.997743	No
Brain-Caudate(basalganglia)	191	IPMK	ENSG00000151151.5	10	58191517	58267934	0.00333741	0.00383196	0.385022	18185	0.953102	No
Brain-Caudate(basalganglia)	191	CISD1	ENSG00000122873.11	10	58269058	58289586	5.08257e-05	0.0028267	0.985676	18185	0.997743	No
Brain-Caudate(basalganglia)	191	UBE2D1	ENSG00000072401.14	10	58334975	58370753	0.00296075	0.00334376	0.377169	18185	0.951589	No
Brain-Caudate(basalganglia)	191	TFAM	ENSG00000108064.10	10	58385022	58399221	0.000311785	0.00249868	0.900846	18185	0.993063	No
Brain-Caudate(basalganglia)	191	BICC1	ENSG00000122870.11	10	58513140	58831437	-0.00576381	0.00544821	0.291598	18185	0.934363	No
Brain-Caudate(basalganglia)	191	LINC00844	ENSG00000237949.1	10	58999626	59001543	-0.00541699	0.00514674	0.294069	18185	0.934363	No
Brain-Caudate(basalganglia)	191	PHYHIPL	ENSG00000165443.11	10	59176590	59247774	-0.00213271	0.00300919	0.479467	18185	0.958857	No
Brain-Caudate(basalganglia)	191	FAM13C	ENSG00000148541.12	10	59251169	59363181	-0.00399704	0.00349733	0.254703	18185	0.932169	No
Brain-Caudate(basalganglia)	191	SLC16A9	ENSG00000165449.11	10	59650761	59736002	-0.00683346	0.00557674	0.222148	18185	0.925913	No
Brain-Caudate(basalganglia)	191	MRLN	ENSG00000227877.6	10	59736692	59756041	-0.0433494	0.0220674	0.051123	18185	0.837119	No
Brain-Caudate(basalganglia)	191	CCDC6	ENSG00000108091.10	10	59788763	59906656	-0.00345017	0.00258468	0.183719	18185	0.922114	No
Brain-Caudate(basalganglia)	191	ANK3	ENSG00000151150.21	10	60026298	60733490	-0.00496422	0.00296215	0.0956107	18185	0.887081	No
Brain-Caudate(basalganglia)	191	CDK1	ENSG00000170312.15	10	60778331	60794852	0.00468401	0.0127397	0.713578	18185	0.981074	No
Brain-Caudate(basalganglia)	191	RHOBTB1	ENSG00000072422.16	10	60869438	61001440	-0.00288285	0.00500033	0.565022	18185	0.965777	No
Brain-Caudate(basalganglia)	191	TMEM26	ENSG00000196932.11	10	61406643	61453450	0.0206389	0.0170287	0.227202	18185	0.92845	No
Brain-Caudate(basalganglia)	191	C10orf107	ENSG00000183346.6	10	61662961	61766766	-0.00713142	0.00894749	0.426552	18185	0.953242	No
Brain-Caudate(basalganglia)	191	ARID5B	ENSG00000150347.14	10	61901300	62096944	-0.00541163	0.00383339	0.159874	18185	0.914313	No
Brain-Caudate(basalganglia)	191	RTKN2	ENSG00000182010.10	10	62183035	62268707	0.00660106	0.0100053	0.510308	18185	0.959848	No
Brain-Caudate(basalganglia)	191	ZNF365	ENSG00000138311.15	10	62374192	62672011	-0.00469654	0.00367289	0.202754	18185	0.92557	No
Brain-Caudate(basalganglia)	191	ADO	ENSG00000181915.4	10	62804857	62808483	-0.00209141	0.00261365	0.424725	18185	0.953102	No
Brain-Caudate(basalganglia)	191	EGR2	ENSG00000122877.15	10	62811996	62919900	0.00905655	0.0127532	0.478597	18185	0.958857	No
Brain-Caudate(basalganglia)	191	NRBF2	ENSG00000148572.15	10	63133247	63155031	-0.000281925	0.00246071	0.908921	18185	0.993063	No
Brain-Caudate(basalganglia)	191	JMJD1C	ENSG00000171988.18	10	63167221	63521850	0.001946	0.00324731	0.549798	18185	0.963809	No
Brain-Caudate(basalganglia)	191	REEP3	ENSG00000165476.13	10	63521363	63625123	-0.0031788	0.00432431	0.463297	18185	0.955929	No
Brain-Caudate(basalganglia)	191	LINC01515	ENSG00000228065.10	10	65570338	65768835	0.0151307	0.0129475	0.244203	18185	0.932169	No
Brain-Caudate(basalganglia)	191	CTNNA3	ENSG00000183230.16	10	65912518	67696169	-0.0112167	0.00810142	0.168021	18185	0.918343	No
Brain-Caudate(basalganglia)	191	LRRTM3	ENSG00000198739.10	10	66926006	67099830	0.00197322	0.0050846	0.698447	18185	0.981074	No
Brain-Caudate(basalganglia)	191	DNAJC12	ENSG00000108176.14	10	67796665	67838166	-0.000168518	0.00337633	0.960252	18185	0.997743	No
Brain-Caudate(basalganglia)	191	RP11-57G10.8	ENSG00000272892.1	10	67849525	67850746	0.00536931	0.0128441	0.676452	18185	0.978426	No
Brain-Caudate(basalganglia)	191	SIRT1	ENSG00000096717.11	10	67884669	67918390	0.00205526	0.00262669	0.435044	18185	0.953594	No
Brain-Caudate(basalganglia)	191	HERC4	ENSG00000148634.15	10	67921899	68075348	0.00207284	0.00202157	0.306659	18185	0.934363	No
Brain-Caudate(basalganglia)	191	ATOH7	ENSG00000179774.8	10	68230624	68232103	-0.0084805	0.00947175	0.371875	18185	0.951368	No
Brain-Caudate(basalganglia)	191	PBLD	ENSG00000108187.15	10	68282660	68333049	0.00441126	0.00487084	0.366412	18185	0.951368	No
Brain-Caudate(basalganglia)	191	HNRNPH3	ENSG00000096746.17	10	68331174	68343191	-0.000157871	0.00252996	0.950318	18185	0.997179	No
Brain-Caudate(basalganglia)	191	RUFY2	ENSG00000204130.12	10	68341107	68407294	-0.00165287	0.0022479	0.463179	18185	0.955929	No
Brain-Caudate(basalganglia)	191	DNA2	ENSG00000138346.14	10	68414064	68472121	-0.0161806	0.00585584	0.00635924	18185	0.680731	No
Brain-Caudate(basalganglia)	191	SLC25A16	ENSG00000122912.14	10	68477999	68527474	0.00926498	0.00318822	0.0041514	18185	0.675297	No
Brain-Caudate(basalganglia)	191	TET1	ENSG00000138336.8	10	68560656	68694482	0.0133712	0.00650655	0.0414145	18185	0.834193	No
Brain-Caudate(basalganglia)	191	CCAR1	ENSG00000060339.13	10	68721012	68792377	0.000525151	0.0027058	0.846343	18185	0.990126	No
Brain-Caudate(basalganglia)	191	STOX1	ENSG00000165730.14	10	68827541	68895432	-0.00221217	0.00357598	0.537	18185	0.963135	No
Brain-Caudate(basalganglia)	191	DDX50	ENSG00000107625.12	10	68901278	68946847	-0.0025089	0.00211744	0.23773	18185	0.932169	No
Brain-Caudate(basalganglia)	191	DDX21	ENSG00000165732.12	10	68956128	68985073	-0.00451318	0.00316558	0.155798	18185	0.914011	No
Brain-Caudate(basalganglia)	191	KIF1BP	ENSG00000198954.7	10	68988721	69043544	0.000154797	0.00253947	0.951466	18185	0.997179	No
Brain-Caudate(basalganglia)	191	SRGN	ENSG00000122862.4	10	69088106	69104811	0.00789627	0.00701695	0.262052	18185	0.932202	No
Brain-Caudate(basalganglia)	191	VPS26A	ENSG00000122958.14	10	69123512	69172861	0.00269393	0.00163308	0.100882	18185	0.889749	No
Brain-Caudate(basalganglia)	191	SUPV3L1	ENSG00000156502.13	10	69180232	69209099	0.00101288	0.00242317	0.67648	18185	0.978426	No
Brain-Caudate(basalganglia)	191	HKDC1	ENSG00000156510.12	10	69220303	69267559	0.00319028	0.0079911	0.690228	18185	0.979462	No
Brain-Caudate(basalganglia)	191	HK1	ENSG00000156515.21	10	69269984	69401882	-0.00109144	0.00233736	0.641133	18185	0.976945	No
Brain-Caudate(basalganglia)	191	TACR2	ENSG00000075073.14	10	69403903	69416867	0.00632327	0.00788682	0.423823	18185	0.953102	No
Brain-Caudate(basalganglia)	191	TSPAN15	ENSG00000099282.9	10	69451473	69507669	0.00506884	0.00412555	0.220913	18185	0.92557	No
Brain-Caudate(basalganglia)	191	C10orf35	ENSG00000171224.8	10	69630251	69633599	-0.00437304	0.00337529	0.196879	18185	0.923941	No
Brain-Caudate(basalganglia)	191	COL13A1	ENSG00000197467.13	10	69801931	69964275	0.00576869	0.0104156	0.580414	18185	0.96893	No
Brain-Caudate(basalganglia)	191	RP11-262I2.2	ENSG00000224222.1	10	69994626	70007836	-0.00701663	0.00765616	0.360727	18185	0.950152	No
Brain-Caudate(basalganglia)	191	H2AFY2	ENSG00000099284.13	10	70052796	70112269	0.0026906	0.00325796	0.410051	18185	0.953102	No
Brain-Caudate(basalganglia)	191	AIFM2	ENSG00000042286.14	10	70098223	70132934	-0.00343845	0.00338578	0.311291	18185	0.936479	No
Brain-Caudate(basalganglia)	191	TYSND1	ENSG00000156521.13	10	70137981	70146676	-0.00134176	0.00346621	0.699171	18185	0.981074	No
Brain-Caudate(basalganglia)	191	SAR1A	ENSG00000079332.14	10	70147289	70170523	0.00135406	0.00190513	0.478222	18185	0.958857	No
Brain-Caudate(basalganglia)	191	PPA1	ENSG00000180817.11	10	70202830	70233911	-0.00299669	0.00290271	0.30337	18185	0.934363	No
Brain-Caudate(basalganglia)	191	NPFFR1	ENSG00000148734.7	10	70247329	70283676	0.000571502	0.00980052	0.953568	18185	0.997179	No
Brain-Caudate(basalganglia)	191	LRRC20	ENSG00000172731.13	10	70298970	70382650	0.00165888	0.00309628	0.592826	18185	0.971232	No
Brain-Caudate(basalganglia)	191	EIF4EBP2	ENSG00000148730.6	10	70404379	70428618	-0.00158931	0.00264138	0.548182	18185	0.963809	No
Brain-Caudate(basalganglia)	191	NODAL	ENSG00000156574.9	10	70432315	70447951	-0.0135978	0.0220344	0.537987	18185	0.963135	No
Brain-Caudate(basalganglia)	191	PALD1	ENSG00000107719.8	10	70478821	70568449	0.00183884	0.0045392	0.685915	18185	0.979386	No
Brain-Caudate(basalganglia)	191	PRF1	ENSG00000180644.7	10	70597348	70602775	-0.0141707	0.0148741	0.342096	18185	0.9444	No
Brain-Caudate(basalganglia)	191	ADAMTS14	ENSG00000138316.10	10	70672803	70762441	-0.0090962	0.0107067	0.396762	18185	0.953102	No
Brain-Caudate(basalganglia)	191	SGPL1	ENSG00000166224.16	10	70815961	70881173	-0.000453023	0.00231417	0.845033	18185	0.990126	No
Brain-Caudate(basalganglia)	191	PCBD1	ENSG00000166228.8	10	70882280	70888784	-0.00138506	0.00252946	0.584709	18185	0.9699	No
Brain-Caudate(basalganglia)	191	UNC5B	ENSG00000107731.12	10	71212570	71302864	-0.0017791	0.004143	0.668162	18185	0.978426	No
Brain-Caudate(basalganglia)	191	SLC29A3	ENSG00000198246.7	10	71319258	71363385	0.00514259	0.0044159	0.245837	18185	0.932169	No
Brain-Caudate(basalganglia)	191	CDH23	ENSG00000107736.19	10	71396934	71815947	-0.00136251	0.00873267	0.8762	18185	0.991333	No
Brain-Caudate(basalganglia)	191	C10orf105	ENSG00000214688.5	10	71711702	71737824	0.000926794	0.0121127	0.939101	18185	0.996182	No
Brain-Caudate(basalganglia)	191	VSIR	ENSG00000107738.19	10	71747559	71773498	0.00389872	0.00566905	0.492572	18185	0.959419	No
Brain-Caudate(basalganglia)	191	PSAP	ENSG00000197746.13	10	71816298	71851375	-0.0049426	0.00286615	0.0864507	18185	0.874417	No
Brain-Caudate(basalganglia)	191	CHST3	ENSG00000122863.5	10	71964365	72013564	0.00310154	0.0054667	0.571228	18185	0.967584	No
Brain-Caudate(basalganglia)	191	RP11-150D20.5	ENSG00000272988.1	10	72053294	72054037	-0.0222025	0.0188308	0.240035	18185	0.932169	No
Brain-Caudate(basalganglia)	191	SPOCK2	ENSG00000107742.12	10	72059035	72089032	0.00518848	0.00351176	0.141414	18185	0.910264	No
Brain-Caudate(basalganglia)	191	ASCC1	ENSG00000138303.17	10	72096032	72217134	-0.00156259	0.00220305	0.479124	18185	0.958857	No
Brain-Caudate(basalganglia)	191	ANAPC16	ENSG00000166295.8	10	72220054	72235860	-0.000605828	0.00178683	0.734992	18185	0.981074	No
Brain-Caudate(basalganglia)	191	DDIT4	ENSG00000168209.4	10	72273920	72276036	0.00566806	0.00975504	0.561988	18185	0.965138	No
Brain-Caudate(basalganglia)	191	DNAJB12	ENSG00000148719.14	10	72332830	72355230	-0.000591898	0.00173513	0.733432	18185	0.981074	No
Brain-Caudate(basalganglia)	191	MICU1	ENSG00000107745.17	10	72367327	72626191	-0.0012453	0.00207842	0.54987	18185	0.963809	No
Brain-Caudate(basalganglia)	191	MCU	ENSG00000156026.14	10	72692131	72887694	-0.00226763	0.00260316	0.384931	18185	0.953102	No
Brain-Caudate(basalganglia)	191	P4HA1	ENSG00000122884.12	10	73007217	73096974	-0.00401407	0.00458515	0.382571	18185	0.953102	No
Brain-Caudate(basalganglia)	191	RP11-344N10.5	ENSG00000272630.1	10	73098044	73101297	-0.00381685	0.00612146	0.533784	18185	0.962263	No
Brain-Caudate(basalganglia)	191	NUDT13	ENSG00000166321.13	10	73110375	73131828	-0.00718171	0.00504195	0.156177	18185	0.914011	No
Brain-Caudate(basalganglia)	191	ECD	ENSG00000122882.10	10	73130155	73169055	-0.00458106	0.00230573	0.048559	18185	0.837119	No
Brain-Caudate(basalganglia)	191	FAM149B1	ENSG00000138286.14	10	73168166	73244504	-0.00211713	0.00224786	0.347616	18185	0.946021	No
Brain-Caudate(basalganglia)	191	DNAJC9	ENSG00000213551.4	10	73183362	73248842	-0.00507429	0.00281418	0.0731511	18185	0.854158	No
Brain-Caudate(basalganglia)	191	MRPS16	ENSG00000182180.13	10	73248863	73252693	-0.00614049	0.00213284	0.0045051	18185	0.675297	No
Brain-Caudate(basalganglia)	191	CFAP70	ENSG00000156042.17	10	73253759	73358859	-0.000213443	0.00568764	0.970109	18185	0.997743	No
Brain-Caudate(basalganglia)	191	ANXA7	ENSG00000138279.15	10	73375101	73414076	0.00203829	0.00162255	0.210767	18185	0.92557	No
Brain-Caudate(basalganglia)	191	MSS51	ENSG00000166343.9	10	73423579	73433561	0.00212862	0.00577414	0.712853	18185	0.981074	No
Brain-Caudate(basalganglia)	191	PPP3CB	ENSG00000107758.15	10	73436428	73496024	-0.000420773	0.00199601	0.833292	18185	0.990126	No
Brain-Caudate(basalganglia)	191	USP54	ENSG00000166348.18	10	73497538	73625953	-0.00247613	0.00307793	0.422251	18185	0.953102	No
Brain-Caudate(basalganglia)	191	RP11-464F9.22	ENSG00000272791.1	10	73630556	73631490	-0.00883439	0.00925185	0.341003	18185	0.9444	No
Brain-Caudate(basalganglia)	191	MYOZ1	ENSG00000177791.11	10	73631654	73641757	0.00085656	0.00558593	0.878311	18185	0.991625	No
Brain-Caudate(basalganglia)	191	SYNPO2L	ENSG00000166317.11	10	73644881	73663803	-0.000701126	0.00790694	0.929447	18185	0.995976	No
Brain-Caudate(basalganglia)	191	AGAP5	ENSG00000172650.13	10	73674285	73698159	-2.31545e-05	0.00460595	0.995995	18185	0.9992	No
Brain-Caudate(basalganglia)	191	RP11-574K11.29	ENSG00000272140.2	10	73703735	73713581	0.00481506	0.00802602	0.549356	18185	0.963809	No
Brain-Caudate(basalganglia)	191	SEC24C	ENSG00000176986.15	10	73744384	73769152	-0.00208889	0.00242535	0.390308	18185	0.953102	No
Brain-Caudate(basalganglia)	191	FUT11	ENSG00000196968.10	10	73772863	73780251	0.001181	0.00336729	0.72623	18185	0.981074	No
Brain-Caudate(basalganglia)	191	CHCHD1	ENSG00000172586.7	10	73782047	73783652	-0.00121535	0.00253466	0.632208	18185	0.975207	No
Brain-Caudate(basalganglia)	191	ZSWIM8	ENSG00000214655.10	10	73785582	73801797	-0.000767005	0.00235076	0.744616	18185	0.981074	No
Brain-Caudate(basalganglia)	191	NDST2	ENSG00000166507.17	10	73801911	73811798	-0.000129603	0.00210469	0.950971	18185	0.997179	No
Brain-Caudate(basalganglia)	191	CAMK2G	ENSG00000148660.20	10	73812501	73874591	-0.00348637	0.00313345	0.267448	18185	0.933295	No
Brain-Caudate(basalganglia)	191	PLAU	ENSG00000122861.15	10	73909177	73917497	-0.000946053	0.00737777	0.898119	18185	0.992961	No
Brain-Caudate(basalganglia)	191	VCL	ENSG00000035403.17	10	73995193	74120254	-0.00123097	0.0039002	0.752682	18185	0.981652	No
Brain-Caudate(basalganglia)	191	AP3M1	ENSG00000185009.12	10	74121364	74151063	-0.00157231	0.00203001	0.439697	18185	0.953594	No
Brain-Caudate(basalganglia)	191	ADK	ENSG00000156110.13	10	74151185	74709303	-0.00210074	0.00248568	0.399229	18185	0.953102	No
Brain-Caudate(basalganglia)	191	RP11-222G7.2	ENSG00000272748.1	10	74821610	74822130	-0.0274426	0.0223328	0.220855	18185	0.92557	No
Brain-Caudate(basalganglia)	191	KAT6B	ENSG00000156650.12	10	74825582	75032622	0.000187402	0.00250458	0.940444	18185	0.996597	No
Brain-Caudate(basalganglia)	191	SAMD8	ENSG00000156671.12	10	75099586	75182123	-0.00229085	0.001994	0.252233	18185	0.932169	No
Brain-Caudate(basalganglia)	191	VDAC2	ENSG00000165637.13	10	75210154	75231448	-0.00173956	0.00223371	0.437201	18185	0.953594	No
Brain-Caudate(basalganglia)	191	COMTD1	ENSG00000165644.10	10	75233969	75236030	-0.00130724	0.00473246	0.782709	18185	0.985215	No
Brain-Caudate(basalganglia)	191	ZNF503-AS1	ENSG00000226051.6	10	75269819	75373500	-0.0156258	0.0169545	0.358036	18185	0.949473	No
Brain-Caudate(basalganglia)	191	RP11-399K21.11	ENSG00000270087.5	10	75279726	75283383	0.00289646	0.0165227	0.861052	18185	0.990126	No
Brain-Caudate(basalganglia)	191	ZNF503	ENSG00000165655.16	10	75397830	75401518	0.00212665	0.00412535	0.606872	18185	0.971878	No
Brain-Caudate(basalganglia)	191	RP11-399K21.13	ENSG00000273248.1	10	75408983	75409156	-0.00348446	0.0166761	0.83474	18185	0.990126	No
Brain-Caudate(basalganglia)	191	RP11-399K21.14	ENSG00000272692.1	10	75409327	75411842	-0.00689395	0.00555098	0.215981	18185	0.92557	No
Brain-Caudate(basalganglia)	191	C10orf11	ENSG00000148655.14	10	75431453	76560167	0.0015083	0.00570078	0.791657	18185	0.985215	No
Brain-Caudate(basalganglia)	191	KCNMA1	ENSG00000156113.22	10	76869601	77638369	0.000215161	0.00280895	0.939034	18185	0.996182	No
Brain-Caudate(basalganglia)	191	DLG5	ENSG00000151208.16	10	77793544	77926526	-0.000847185	0.00360918	0.814702	18185	0.987361	No
Brain-Caudate(basalganglia)	191	POLR3A	ENSG00000148606.12	10	77969251	78029545	-0.00407108	0.0021559	0.0606933	18185	0.837119	No
Brain-Caudate(basalganglia)	191	RPS24	ENSG00000138326.18	10	78033760	78056812	-0.00166038	0.00285363	0.561444	18185	0.965138	No
Brain-Caudate(basalganglia)	191	LINC00856	ENSG00000230417.11	10	78191149	78551355	-0.00289918	0.0046432	0.533211	18185	0.962263	No
Brain-Caudate(basalganglia)	191	RP11-90J7.2	ENSG00000229543.1	10	78293842	78301003	-0.044018	0.0244275	0.0733299	18185	0.854158	No
Brain-Caudate(basalganglia)	191	ZMIZ1	ENSG00000108175.16	10	79069035	79316528	0.00314424	0.00234371	0.181537	18185	0.922114	No
Brain-Caudate(basalganglia)	191	PPIF	ENSG00000108179.13	10	79347469	79355337	-0.00771865	0.0031753	0.0161091	18185	0.776595	No
Brain-Caudate(basalganglia)	191	ZCCHC24	ENSG00000165424.6	10	79382325	79445627	-0.00385774	0.00398943	0.334931	18185	0.942286	No
Brain-Caudate(basalganglia)	191	EIF5AL1	ENSG00000253626.3	10	79512601	79516440	-0.00257558	0.0191634	0.893245	18185	0.992961	No
Brain-Caudate(basalganglia)	191	SFTPA2	ENSG00000185303.16	10	79555852	79560402	-0.00760955	0.0169086	0.653258	18185	0.978066	No
Brain-Caudate(basalganglia)	191	SFTPA1	ENSG00000122852.14	10	79610939	79615455	0.0171184	0.0377348	0.650662	18185	0.978066	No
Brain-Caudate(basalganglia)	191	RP11-589B3.6	ENSG00000226676.1	10	79628757	79632188	0.0120031	0.0206867	0.562532	18185	0.965138	No
Brain-Caudate(basalganglia)	191	RP11-506M13.3	ENSG00000244733.5	10	79660891	79677996	-0.0126483	0.00791642	0.111973	18185	0.892093	No
Brain-Caudate(basalganglia)	191	NUTM2B	ENSG00000188199.10	10	79703227	79714681	-0.0172031	0.016583	0.301035	18185	0.934363	No
Brain-Caudate(basalganglia)	191	RP11-182L21.6	ENSG00000272447.1	10	79825902	79827602	-0.00151	0.0067659	0.823666	18185	0.989659	No
Brain-Caudate(basalganglia)	191	NUTM2E	ENSG00000228570.7	10	79841358	79850878	-0.0115332	0.0420253	0.784086	18185	0.985215	No
Brain-Caudate(basalganglia)	191	SFTPD	ENSG00000133661.15	10	79937740	79982614	-0.00919963	0.00666571	0.169366	18185	0.918343	No
Brain-Caudate(basalganglia)	191	TMEM254	ENSG00000133678.13	10	80078646	80092557	-0.00540105	0.00246756	0.0299809	18185	0.815456	No
Brain-Caudate(basalganglia)	191	PLAC9	ENSG00000189129.13	10	80131682	80145359	-0.00377683	0.00768836	0.623894	18185	0.974689	No
Brain-Caudate(basalganglia)	191	ANXA11	ENSG00000122359.17	10	80150889	80205572	0.00316642	0.00300007	0.292727	18185	0.934363	No
Brain-Caudate(basalganglia)	191	LINC00857	ENSG00000237523.1	10	80207710	80219657	0.00843541	0.0159754	0.598173	18185	0.971357	No
Brain-Caudate(basalganglia)	191	MAT1A	ENSG00000151224.12	10	80271820	80289684	0.00352044	0.0115389	0.76067	18185	0.982169	No
Brain-Caudate(basalganglia)	191	DYDC2	ENSG00000133665.12	10	80344745	80368073	-0.00242635	0.0146965	0.869065	18185	0.990597	No
Brain-Caudate(basalganglia)	191	FAM213A	ENSG00000122378.13	10	80407829	80437115	-0.000540261	0.00229568	0.814231	18185	0.987335	No
Brain-Caudate(basalganglia)	191	TSPAN14	ENSG00000108219.14	10	80454166	80533123	-0.000886494	0.00269847	0.742927	18185	0.981074	No
Brain-Caudate(basalganglia)	191	SH2D4B	ENSG00000178217.13	10	80537902	80646560	-0.0302754	0.0177102	0.0891967	18185	0.874417	No
Brain-Caudate(basalganglia)	191	NRG3	ENSG00000185737.12	10	81875314	82987179	-0.00324317	0.00309891	0.2968	18185	0.934363	No
Brain-Caudate(basalganglia)	191	GHITM	ENSG00000165678.20	10	84141462	84153245	-0.000518613	0.00275883	0.851115	18185	0.990126	No
Brain-Caudate(basalganglia)	191	CDHR1	ENSG00000148600.14	10	84194635	84219621	0.00417744	0.00497948	0.402693	18185	0.953102	No
Brain-Caudate(basalganglia)	191	LRIT2	ENSG00000204033.9	10	84220495	84225589	0.00332212	0.0091577	0.717232	18185	0.981074	No
Brain-Caudate(basalganglia)	191	RGR	ENSG00000148604.13	10	84245053	84259960	-0.00308697	0.0188242	0.869936	18185	0.990734	No
Brain-Caudate(basalganglia)	191	CCSER2	ENSG00000107771.15	10	84328586	84518521	-0.00173383	0.00203064	0.394405	18185	0.953102	No
Brain-Caudate(basalganglia)	191	GRID1	ENSG00000182771.18	10	85599555	86366493	-0.00116369	0.00287585	0.686251	18185	0.979386	No
Brain-Caudate(basalganglia)	191	WAPL	ENSG00000062650.17	10	86435256	86521815	-0.00144009	0.00188491	0.445928	18185	0.954348	No
Brain-Caudate(basalganglia)	191	OPN4	ENSG00000122375.11	10	86654557	86666848	0.0122246	0.0162365	0.452554	18185	0.955109	No
Brain-Caudate(basalganglia)	191	LDB3	ENSG00000122367.19	10	86668449	86736068	-0.00678063	0.0063659	0.288328	18185	0.934363	No
Brain-Caudate(basalganglia)	191	BMPR1A	ENSG00000107779.13	10	86756601	86932838	-0.00513966	0.00340063	0.132558	18185	0.910264	No
Brain-Caudate(basalganglia)	191	MMRN2	ENSG00000173269.13	10	86935540	86957863	-0.00534059	0.00494288	0.281476	18185	0.934363	No
Brain-Caudate(basalganglia)	191	SNCG	ENSG00000173267.13	10	86958618	86963260	0.0106899	0.00627667	0.0903857	18185	0.878744	No
Brain-Caudate(basalganglia)	191	GLUD1	ENSG00000148672.8	10	87050486	87094866	-0.0017244	0.00337892	0.610478	18185	0.971878	No
Brain-Caudate(basalganglia)	191	FAM35A	ENSG00000122376.11	10	87094161	87191468	0.00135396	0.00289035	0.640072	18185	0.97668	No
Brain-Caudate(basalganglia)	191	NUTM2A	ENSG00000184923.12	10	87225448	87236908	0.0147525	0.0195074	0.450549	18185	0.954501	No
Brain-Caudate(basalganglia)	191	LINC00863	ENSG00000224914.3	10	87342736	87357667	-0.00440158	0.00843387	0.602428	18185	0.971878	No
Brain-Caudate(basalganglia)	191	NUTM2D	ENSG00000214562.14	10	87357883	87370695	-0.00860189	0.0140274	0.540556	18185	0.963514	No
Brain-Caudate(basalganglia)	191	MINPP1	ENSG00000107789.15	10	87504875	87553460	0.00214596	0.00352003	0.542918	18185	0.963687	No
Brain-Caudate(basalganglia)	191	PAPSS2	ENSG00000198682.12	10	87659613	87747705	0.00333675	0.00601952	0.580091	18185	0.96893	No
Brain-Caudate(basalganglia)	191	ATAD1	ENSG00000138138.13	10	87751512	87841343	0.00172034	0.00184742	0.353073	18185	0.946637	No
Brain-Caudate(basalganglia)	191	KLLN	ENSG00000227268.3	10	87859161	87863112	0.00556877	0.0066295	0.402096	18185	0.953102	No
Brain-Caudate(basalganglia)	191	PTEN	ENSG00000171862.10	10	87863438	87971930	0.00139021	0.00216021	0.520735	18185	0.960532	No
Brain-Caudate(basalganglia)	191	RNLS	ENSG00000184719.11	10	88273864	88584530	-0.00305904	0.00436427	0.484312	18185	0.958957	No
Brain-Caudate(basalganglia)	191	LIPJ	ENSG00000204022.9	10	88586762	88606976	0.0052848	0.0189715	0.78092	18185	0.985215	No
Brain-Caudate(basalganglia)	191	LIPF	ENSG00000182333.14	10	88664441	88678814	-0.034258	0.0406655	0.400735	18185	0.953102	No
Brain-Caudate(basalganglia)	191	ANKRD22	ENSG00000152766.5	10	88822132	88851818	-0.0286038	0.0251706	0.257399	18185	0.932169	No
Brain-Caudate(basalganglia)	191	STAMBPL1	ENSG00000138134.11	10	88879734	88975153	-0.00337631	0.00437207	0.441048	18185	0.953594	No
Brain-Caudate(basalganglia)	191	ACTA2	ENSG00000107796.13	10	88938061	88990959	-0.00287341	0.0108115	0.790737	18185	0.985215	No
Brain-Caudate(basalganglia)	191	FAS	ENSG00000026103.21	10	88990582	89015785	-0.0162263	0.0115671	0.16251	18185	0.917003	No
Brain-Caudate(basalganglia)	191	CH25H	ENSG00000138135.6	10	89205629	89207314	0.00668052	0.0142116	0.638908	18185	0.976516	No
Brain-Caudate(basalganglia)	191	LIPA	ENSG00000107798.17	10	89213569	89414557	-0.00157618	0.00338661	0.642233	18185	0.976945	No
Brain-Caudate(basalganglia)	191	IFIT2	ENSG00000119922.9	10	89283694	89309276	-0.00289739	0.0059565	0.627296	18185	0.974705	No
Brain-Caudate(basalganglia)	191	IFIT3	ENSG00000119917.13	10	89327894	89340971	-0.00319202	0.00718042	0.657217	18185	0.978388	No
Brain-Caudate(basalganglia)	191	IFIT1	ENSG00000185745.9	10	89392546	89406486	-0.00325851	0.00676575	0.6307	18185	0.974991	No
Brain-Caudate(basalganglia)	191	IFIT5	ENSG00000152778.8	10	89414586	89421001	0.00218873	0.0028526	0.443988	18185	0.954237	No
Brain-Caudate(basalganglia)	191	SLC16A12	ENSG00000152779.13	10	89430299	89556641	0.000319285	0.0176604	0.985597	18185	0.997743	No
Brain-Caudate(basalganglia)	191	PANK1	ENSG00000152782.16	10	89579497	89645572	0.00345334	0.00358703	0.33706	18185	0.942526	No
Brain-Caudate(basalganglia)	191	RP11-80H5.9	ENSG00000235100.3	10	89667181	89699671	-0.0030465	0.0113708	0.789085	18185	0.985215	No
Brain-Caudate(basalganglia)	191	RP11-80H5.7	ENSG00000240996.1	10	89694295	89697928	0.0097562	0.0215062	0.650666	18185	0.978066	No
Brain-Caudate(basalganglia)	191	KIF20B	ENSG00000138182.14	10	89701610	89774939	-0.00422662	0.00457027	0.356384	18185	0.948307	No
Brain-Caudate(basalganglia)	191	LINC00865	ENSG00000232229.5	10	89829510	89840861	-0.00928666	0.0111779	0.407255	18185	0.953102	No
Brain-Caudate(basalganglia)	191	LINC01374	ENSG00000280560.1	10	89853906	89914948	0.0272959	0.0208047	0.191298	18185	0.923941	No
Brain-Caudate(basalganglia)	191	HTR7	ENSG00000148680.15	10	90740823	90857698	0.0111487	0.0161424	0.490736	18185	0.959247	No
Brain-Caudate(basalganglia)	191	RPP30	ENSG00000148688.13	10	90871716	90908553	0.00109336	0.00195098	0.575937	18185	0.968761	No
Brain-Caudate(basalganglia)	191	ANKRD1	ENSG00000148677.6	10	90912096	90921276	0.0182105	0.0203432	0.371973	18185	0.951368	No
Brain-Caudate(basalganglia)	191	RP11-236B18.5	ENSG00000273124.1	10	90997480	90997713	-0.00848093	0.0144671	0.558507	18185	0.964649	No
Brain-Caudate(basalganglia)	191	PCGF5	ENSG00000180628.14	10	91163012	91284331	-0.00210701	0.00274298	0.443473	18185	0.954132	No
Brain-Caudate(basalganglia)	191	HECTD2	ENSG00000165338.16	10	91409280	91514829	-0.00153831	0.00292054	0.599077	18185	0.971483	No
Brain-Caudate(basalganglia)	191	PPP1R3C	ENSG00000119938.8	10	91628442	91633054	0.0113943	0.00665936	0.0889129	18185	0.874417	No
Brain-Caudate(basalganglia)	191	TNKS2	ENSG00000107854.5	10	91798312	91865276	-0.00315505	0.00175253	0.0735996	18185	0.854158	No
Brain-Caudate(basalganglia)	191	FGFBP3	ENSG00000174721.9	10	91906589	91909483	-0.00619437	0.00507688	0.224122	18185	0.926729	No
Brain-Caudate(basalganglia)	191	BTAF1	ENSG00000095564.13	10	91923769	92030325	-0.000724118	0.00379944	0.849079	18185	0.990126	No
Brain-Caudate(basalganglia)	191	CPEB3	ENSG00000107864.14	10	92046692	92291087	0.00375175	0.00331763	0.259719	18185	0.932169	No
Brain-Caudate(basalganglia)	191	MARCH5	ENSG00000198060.9	10	92291163	92353964	-0.002721	0.00242958	0.264325	18185	0.932847	No
Brain-Caudate(basalganglia)	191	IDE	ENSG00000119912.15	10	92451684	92574076	-0.00404355	0.00219045	0.0666435	18185	0.847719	No
Brain-Caudate(basalganglia)	191	KIF11	ENSG00000138160.5	10	92593286	92655395	-0.00268113	0.00501009	0.593252	18185	0.971232	No
Brain-Caudate(basalganglia)	191	HHEX	ENSG00000152804.10	10	92689951	92695646	-0.00302155	0.00767915	0.694465	18185	0.981074	No
Brain-Caudate(basalganglia)	191	EXOC6	ENSG00000138190.16	10	92834713	93059493	-0.00117183	0.00319744	0.714457	18185	0.981074	No
Brain-Caudate(basalganglia)	191	CYP26A1	ENSG00000095596.11	10	93073475	93077890	0.00663178	0.0211308	0.754026	18185	0.981652	No
Brain-Caudate(basalganglia)	191	MYOF	ENSG00000138119.16	10	93306429	93482317	-0.0089703	0.00639331	0.162429	18185	0.917003	No
Brain-Caudate(basalganglia)	191	CEP55	ENSG00000138180.15	10	93496632	93529092	-0.017128	0.0246932	0.488866	18185	0.959247	No
Brain-Caudate(basalganglia)	191	FFAR4	ENSG00000186188.10	10	93566665	93604480	-0.0374077	0.0163933	0.0237429	18185	0.792494	No
Brain-Caudate(basalganglia)	191	RBP4	ENSG00000138207.13	10	93591687	93601744	-0.0132506	0.00555056	0.0180793	18185	0.788323	No
Brain-Caudate(basalganglia)	191	PDE6C	ENSG00000095464.9	10	93612588	93666010	-0.0133069	0.00953945	0.164866	18185	0.917003	No
Brain-Caudate(basalganglia)	191	FRA10AC1	ENSG00000148690.11	10	93667883	93702572	-0.000433387	0.00527098	0.934568	18185	0.996165	No
Brain-Caudate(basalganglia)	191	LGI1	ENSG00000108231.12	10	93757809	93806272	0.00319701	0.00372173	0.391552	18185	0.953102	No
Brain-Caudate(basalganglia)	191	SLC35G1	ENSG00000176273.14	10	93893973	93956062	0.00356972	0.00493825	0.470758	18185	0.956719	No
Brain-Caudate(basalganglia)	191	PLCE1	ENSG00000138193.15	10	94030812	94332823	0.00690185	0.00467798	0.141969	18185	0.910264	No
Brain-Caudate(basalganglia)	191	NOC3L	ENSG00000173145.11	10	94333226	94362959	0.000370941	0.00353966	0.916662	18185	0.993485	No
Brain-Caudate(basalganglia)	191	TBC1D12	ENSG00000108239.8	10	94402504	94535930	-0.00343634	0.0026257	0.1924	18185	0.923941	No
Brain-Caudate(basalganglia)	191	HELLS	ENSG00000119969.14	10	94501434	94613905	0.00407445	0.00617604	0.510333	18185	0.959848	No
Brain-Caudate(basalganglia)	191	CYP2C8	ENSG00000138115.13	10	95036772	95069497	-0.0118791	0.0081597	0.147295	18185	0.911057	No
Brain-Caudate(basalganglia)	191	PDLIM1	ENSG00000107438.8	10	95237572	95291024	-0.013028	0.0082483	0.116096	18185	0.898619	No
Brain-Caudate(basalganglia)	191	SORBS1	ENSG00000095637.21	10	95311771	95561414	0.00596937	0.00363838	0.102726	18185	0.889773	No
Brain-Caudate(basalganglia)	191	ALDH18A1	ENSG00000059573.8	10	95605929	95656706	0.000455294	0.00251444	0.856528	18185	0.990126	No
Brain-Caudate(basalganglia)	191	TCTN3	ENSG00000119977.20	10	95663396	95694143	-0.000278937	0.00262209	0.915407	18185	0.993168	No
Brain-Caudate(basalganglia)	191	ENTPD1	ENSG00000138185.18	10	95711779	95869695	-0.00110919	0.00237787	0.641486	18185	0.976945	No
Brain-Caudate(basalganglia)	191	CC2D2B	ENSG00000188649.12	10	95907603	96032684	-0.00525075	0.00793143	0.508861	18185	0.959848	No
Brain-Caudate(basalganglia)	191	CCNJ	ENSG00000107443.15	10	96043394	96060870	-0.00380376	0.00360974	0.293502	18185	0.934363	No
Brain-Caudate(basalganglia)	191	ZNF518A	ENSG00000177853.14	10	96129715	96205288	0.00160632	0.00334697	0.631896	18185	0.974991	No
Brain-Caudate(basalganglia)	191	BLNK	ENSG00000095585.16	10	96191702	96271587	0.0140854	0.00742727	0.0596071	18185	0.837119	No
Brain-Caudate(basalganglia)	191	OPALIN	ENSG00000197430.10	10	96343216	96359365	-0.0109968	0.00607339	0.0719709	18185	0.854158	No
Brain-Caudate(basalganglia)	191	TLL2	ENSG00000095587.8	10	96364606	96513918	-0.00157069	0.0055429	0.77724	18185	0.985215	No
Brain-Caudate(basalganglia)	191	TM9SF3	ENSG00000077147.14	10	96518109	96587452	-0.00186658	0.00173558	0.283693	18185	0.934363	No
Brain-Caudate(basalganglia)	191	PIK3AP1	ENSG00000155629.14	10	96593312	96720514	-0.00900279	0.00609277	0.141371	18185	0.910264	No
Brain-Caudate(basalganglia)	191	LCOR	ENSG00000196233.12	10	96832260	96995959	-0.0017939	0.00221973	0.420134	18185	0.953102	No
Brain-Caudate(basalganglia)	191	SLIT1	ENSG00000187122.16	10	96998038	97185920	0.00288996	0.0070452	0.682177	18185	0.978714	No
Brain-Caudate(basalganglia)	191	ARHGAP19	ENSG00000213390.10	10	97222173	97292673	0.00417731	0.00289346	0.150673	18185	0.912059	No
Brain-Caudate(basalganglia)	191	FRAT1	ENSG00000165879.8	10	97319267	97321915	0.00182553	0.00497576	0.714163	18185	0.981074	No
Brain-Caudate(basalganglia)	191	FRAT2	ENSG00000181274.6	10	97332497	97334563	-0.00418198	0.00414096	0.313984	18185	0.93681	No
Brain-Caudate(basalganglia)	191	RRP12	ENSG00000052749.13	10	97356701	97426076	0.00283519	0.00347182	0.415289	18185	0.953102	No
Brain-Caudate(basalganglia)	191	PGAM1	ENSG00000171314.8	10	97426160	97433441	0.00118827	0.00321037	0.711745	18185	0.981074	No
Brain-Caudate(basalganglia)	191	EXOSC1	ENSG00000171311.12	10	97436142	97446017	-0.00183983	0.002552	0.471944	18185	0.956855	No
Brain-Caudate(basalganglia)	191	ZDHHC16	ENSG00000171307.18	10	97446131	97457370	-0.00158853	0.00265088	0.549812	18185	0.963809	No
Brain-Caudate(basalganglia)	191	MMS19	ENSG00000155229.20	10	97458324	97498794	-0.00321802	0.00219232	0.144001	18185	0.910264	No
Brain-Caudate(basalganglia)	191	UBTD1	ENSG00000165886.4	10	97498868	97571209	-0.000296859	0.00356435	0.933723	18185	0.996165	No
Brain-Caudate(basalganglia)	191	ANKRD2	ENSG00000165887.11	10	97572499	97583884	0.00184225	0.010085	0.855274	18185	0.990126	No
Brain-Caudate(basalganglia)	191	HOGA1	ENSG00000241935.8	10	97584343	97612802	-0.00373555	0.00667748	0.576612	18185	0.968761	No
Brain-Caudate(basalganglia)	191	C10orf62	ENSG00000203942.4	10	97589727	97590934	0.0474446	0.0244793	0.0542716	18185	0.837119	No
Brain-Caudate(basalganglia)	191	MORN4	ENSG00000171160.17	10	97614553	97633500	-0.000848968	0.00256858	0.741417	18185	0.981074	No
Brain-Caudate(basalganglia)	191	PI4K2A	ENSG00000155252.13	10	97640686	97676434	0.000665586	0.00228798	0.77148	18185	0.98362	No
Brain-Caudate(basalganglia)	191	AVPI1	ENSG00000119986.6	10	97677424	97687323	0.00326366	0.00327287	0.320099	18185	0.938506	No
Brain-Caudate(basalganglia)	191	MARVELD1	ENSG00000155254.12	10	97713173	97718152	0.00129918	0.00417427	0.756005	18185	0.981781	No
Brain-Caudate(basalganglia)	191	ZFYVE27	ENSG00000155256.17	10	97737121	97760907	0.000411658	0.00207356	0.842871	18185	0.990126	No
Brain-Caudate(basalganglia)	191	SFRP5	ENSG00000120057.4	10	97766751	97771952	0.0052561	0.0108488	0.628668	18185	0.974925	No
Brain-Caudate(basalganglia)	191	GOLGA7B	ENSG00000155265.10	10	97850239	97871580	-0.00331792	0.00397777	0.405393	18185	0.953102	No
Brain-Caudate(basalganglia)	191	CRTAC1	ENSG00000095713.13	10	97865000	98030828	-0.000552552	0.00580894	0.924331	18185	0.994964	No
Brain-Caudate(basalganglia)	191	R3HCC1L	ENSG00000166024.13	10	98134624	98244897	-0.00187896	0.00300808	0.533052	18185	0.962263	No
Brain-Caudate(basalganglia)	191	LOXL4	ENSG00000138131.3	10	98247690	98268250	-0.00450917	0.00984043	0.647377	18185	0.977377	No
Brain-Caudate(basalganglia)	191	PYROXD2	ENSG00000119943.12	10	98383565	98415184	-0.00483443	0.00406483	0.235977	18185	0.932169	No
Brain-Caudate(basalganglia)	191	HPS1	ENSG00000107521.18	10	98416198	98446947	-0.00270975	0.00224474	0.229059	18185	0.929123	No
Brain-Caudate(basalganglia)	191	HPSE2	ENSG00000172987.12	10	98457077	99235862	0.000926767	0.00824691	0.910657	18185	0.993063	No
Brain-Caudate(basalganglia)	191	CNNM1	ENSG00000119946.10	10	99329099	99394330	-0.00330819	0.00335091	0.324931	18185	0.940085	No
Brain-Caudate(basalganglia)	191	GOT1	ENSG00000120053.10	10	99396870	99430624	-0.00602596	0.00243534	0.0143339	18185	0.761863	No
Brain-Caudate(basalganglia)	191	RP11-441O15.3	ENSG00000224934.2	10	99431191	99438117	-0.00414182	0.00424079	0.330132	18185	0.940866	No
Brain-Caudate(basalganglia)	191	SLC25A28	ENSG00000155287.10	10	99610522	99620609	0.0029197	0.00224357	0.194904	18185	0.923941	No
Brain-Caudate(basalganglia)	191	RP11-85A1.3	ENSG00000260475.1	10	99621055	99621918	0.00343961	0.0104578	0.742637	18185	0.981074	No
Brain-Caudate(basalganglia)	191	ENTPD7	ENSG00000198018.6	10	99659506	99706240	-0.00365578	0.0060979	0.549632	18185	0.963809	No
Brain-Caudate(basalganglia)	191	COX15	ENSG00000014919.12	10	99711844	99732100	0.00192793	0.00246912	0.436003	18185	0.953594	No
Brain-Caudate(basalganglia)	191	CUTC	ENSG00000119929.12	10	99722918	99756134	-0.00400532	0.00319513	0.211729	18185	0.92557	No
Brain-Caudate(basalganglia)	191	ABCC2	ENSG00000023839.10	10	99782732	99852192	0.00242232	0.0100964	0.810683	18185	0.986036	No
Brain-Caudate(basalganglia)	191	DNMBP	ENSG00000107554.16	10	99875577	100009919	-0.000543294	0.00334428	0.871142	18185	0.990802	No
Brain-Caudate(basalganglia)	191	ERLIN1	ENSG00000107566.13	10	100150094	100188297	-4.41869e-05	0.00253055	0.986089	18185	0.997743	No
Brain-Caudate(basalganglia)	191	CHUK	ENSG00000213341.10	10	100188335	100229619	-0.00901306	0.00286789	0.00197693	18185	0.675297	No
Brain-Caudate(basalganglia)	191	CWF19L1	ENSG00000095485.16	10	100232298	100267680	0.00377423	0.00348755	0.280706	18185	0.934363	No
Brain-Caudate(basalganglia)	191	BLOC1S2	ENSG00000196072.11	10	100273280	100286712	-0.000803403	0.00289175	0.781485	18185	0.985215	No
Brain-Caudate(basalganglia)	191	PKD2L1	ENSG00000107593.16	10	100288154	100330486	-0.0218274	0.0171406	0.204614	18185	0.92557	No
Brain-Caudate(basalganglia)	191	SCD	ENSG00000099194.5	10	100347124	100364834	-0.00680508	0.00568648	0.233095	18185	0.931746	No
Brain-Caudate(basalganglia)	191	OLMALINC	ENSG00000235823.1	10	100373615	100383368	-0.00632011	0.00516415	0.222715	18185	0.926269	No
Brain-Caudate(basalganglia)	191	RP11-285F16.1	ENSG00000273030.1	10	100412934	100413421	-0.00852926	0.00725662	0.241498	18185	0.932169	No
Brain-Caudate(basalganglia)	191	WNT8B	ENSG00000075290.7	10	100463041	100483744	0.00844846	0.0200979	0.674753	18185	0.978426	No
Brain-Caudate(basalganglia)	191	SEC31B	ENSG00000075826.16	10	100486642	100519864	-0.00802038	0.00381988	0.0372452	18185	0.826774	No
Brain-Caudate(basalganglia)	191	NDUFB8	ENSG00000166136.15	10	100523740	100530000	-0.00182591	0.00233641	0.435602	18185	0.953594	No
Brain-Caudate(basalganglia)	191	HIF1AN	ENSG00000166135.13	10	100529072	100559998	0.000649863	0.00190167	0.732976	18185	0.981074	No
Brain-Caudate(basalganglia)	191	SLF2	ENSG00000119906.11	10	100912740	100965136	0.00126468	0.00228347	0.580419	18185	0.96893	No
Brain-Caudate(basalganglia)	191	RP11-108L7.14	ENSG00000273476.1	10	100967688	100968135	-0.00353093	0.017385	0.8393	18185	0.990126	No
Brain-Caudate(basalganglia)	191	MRPL43	ENSG00000055950.16	10	100969458	100987366	-0.000862367	0.00190548	0.651437	18185	0.978066	No
Brain-Caudate(basalganglia)	191	SEMA4G	ENSG00000095539.15	10	100969905	100985871	-0.00531258	0.00379841	0.163755	18185	0.917003	No
Brain-Caudate(basalganglia)	191	TWNK	ENSG00000107815.7	10	100987516	100994401	-0.00315807	0.00420406	0.45358	18185	0.955109	No
Brain-Caudate(basalganglia)	191	LZTS2	ENSG00000107816.17	10	100996618	101007682	0.000381086	0.0024692	0.877529	18185	0.99157	No
Brain-Caudate(basalganglia)	191	PDZD7	ENSG00000186862.17	10	101007837	101031157	0.0104205	0.00509376	0.0423321	18185	0.835493	No
Brain-Caudate(basalganglia)	191	SFXN3	ENSG00000107819.13	10	101031234	101041244	-0.00281441	0.00312703	0.369387	18185	0.951368	No
Brain-Caudate(basalganglia)	191	RP11-108L7.15	ENSG00000273162.1	10	101060029	101061005	0.0214231	0.0176783	0.227268	18185	0.92845	No
Brain-Caudate(basalganglia)	191	KAZALD1	ENSG00000107821.14	10	101061841	101068131	0.00225135	0.00747725	0.763714	18185	0.982201	No
Brain-Caudate(basalganglia)	191	RP11-107I14.2	ENSG00000225208.1	10	101311018	101311505	-0.000703816	0.0165028	0.966032	18185	0.997743	No
Brain-Caudate(basalganglia)	191	BTRC	ENSG00000166167.17	10	101354033	101557321	-0.00197995	0.00184227	0.284026	18185	0.934363	No
Brain-Caudate(basalganglia)	191	DPCD	ENSG00000166171.12	10	101570560	101609668	-0.00567308	0.00280368	0.0446033	18185	0.837119	No
Brain-Caudate(basalganglia)	191	POLL	ENSG00000166169.16	10	101578882	101588270	0.00211899	0.00239128	0.376807	18185	0.951546	No
Brain-Caudate(basalganglia)	191	FBXW4	ENSG00000107829.13	10	101610664	101695295	5.69226e-05	0.003501	0.987047	18185	0.997743	No
Brain-Caudate(basalganglia)	191	FGF8	ENSG00000107831.12	10	101770130	101780369	0.0338884	0.0176856	0.0570325	18185	0.837119	No
Brain-Caudate(basalganglia)	191	NPM3	ENSG00000107833.10	10	101781325	101783413	-0.00446564	0.00589718	0.449954	18185	0.954501	No
Brain-Caudate(basalganglia)	191	MGEA5	ENSG00000198408.13	10	101784443	101818465	0.00147494	0.00283663	0.60377	18185	0.971878	No
Brain-Caudate(basalganglia)	191	KCNIP2	ENSG00000120049.18	10	101825974	101843920	0.00276235	0.00300569	0.359384	18185	0.950152	No
Brain-Caudate(basalganglia)	191	C10orf76	ENSG00000120029.12	10	101845599	102056193	-0.00288684	0.00220414	0.192063	18185	0.923941	No
Brain-Caudate(basalganglia)	191	HPS6	ENSG00000166189.7	10	102065390	102068038	-0.00524499	0.00378848	0.168044	18185	0.918343	No
Brain-Caudate(basalganglia)	191	LDB1	ENSG00000198728.10	10	102107560	102120453	0.000625212	0.00243544	0.797712	18185	0.985215	No
Brain-Caudate(basalganglia)	191	PPRC1	ENSG00000148840.10	10	102132994	102150331	-0.00351713	0.00295743	0.236009	18185	0.932169	No
Brain-Caudate(basalganglia)	191	NOLC1	ENSG00000166197.16	10	102152176	102163871	-0.00532629	0.00208204	0.0113991	18185	0.756596	No
Brain-Caudate(basalganglia)	191	ELOVL3	ENSG00000119915.4	10	102226328	102229589	-0.0208001	0.0184135	0.260241	18185	0.932169	No
Brain-Caudate(basalganglia)	191	GBF1	ENSG00000107862.4	10	102245532	102382899	-0.0002918	0.00179636	0.871154	18185	0.990802	No
Brain-Caudate(basalganglia)	191	NFKB2	ENSG00000077150.18	10	102394110	102402529	-0.0059587	0.00440032	0.177496	18185	0.921829	No
Brain-Caudate(basalganglia)	191	PSD	ENSG00000059915.16	10	102402617	102421539	0.00126794	0.00377533	0.737402	18185	0.981074	No
Brain-Caudate(basalganglia)	191	FBXL15	ENSG00000107872.12	10	102419189	102423136	0.0012297	0.00293998	0.676282	18185	0.978426	No
Brain-Caudate(basalganglia)	191	CUEDC2	ENSG00000107874.10	10	102423245	102432661	-0.00179641	0.00174489	0.304703	18185	0.934363	No
Brain-Caudate(basalganglia)	191	C10orf95	ENSG00000120055.7	10	102450023	102451398	-0.0195728	0.0153302	0.203444	18185	0.92557	No
Brain-Caudate(basalganglia)	191	MFSD13A	ENSG00000138111.14	10	102461395	102477045	0.00835995	0.00394849	0.0357015	18185	0.826774	No
Brain-Caudate(basalganglia)	191	ACTR1A	ENSG00000138107.12	10	102461881	102502711	0.0030154	0.00201996	0.137354	18185	0.910264	No
Brain-Caudate(basalganglia)	191	SUFU	ENSG00000107882.11	10	102503987	102633535	0.00532347	0.00283483	0.0621202	18185	0.837119	No
Brain-Caudate(basalganglia)	191	RP11-47A8.5	ENSG00000272933.1	10	102642792	102644140	-0.000309294	0.00654591	0.96237	18185	0.997743	No
Brain-Caudate(basalganglia)	191	TRIM8	ENSG00000171206.13	10	102644496	102658407	-0.000550407	0.00329127	0.867387	18185	0.990421	No
Brain-Caudate(basalganglia)	191	ARL3	ENSG00000138175.8	10	102673731	102714407	-0.00318079	0.00192959	0.101122	18185	0.889749	No
Brain-Caudate(basalganglia)	191	SFXN2	ENSG00000156398.12	10	102714538	102743492	0.000635192	0.00443855	0.886375	18185	0.992374	No
Brain-Caudate(basalganglia)	191	WBP1L	ENSG00000166272.16	10	102743970	102816267	-0.00299757	0.00190482	0.117433	18185	0.899949	No
Brain-Caudate(basalganglia)	191	CYP17A1	ENSG00000148795.6	10	102830531	102837533	-0.0115771	0.00953963	0.2266	18185	0.928221	No
Brain-Caudate(basalganglia)	191	BORCS7	ENSG00000166275.15	10	102854223	102864961	-0.00210418	0.00315777	0.506095	18185	0.959848	No
Brain-Caudate(basalganglia)	191	AS3MT	ENSG00000214435.7	10	102869516	102901899	0.00126323	0.0039389	0.748829	18185	0.981652	No
Brain-Caudate(basalganglia)	191	RP11-724N1.1	ENSG00000272912.1	10	102914585	102915404	-0.013478	0.014663	0.359311	18185	0.950152	No
Brain-Caudate(basalganglia)	191	CNNM2	ENSG00000148842.17	10	102918293	103090221	0.00122056	0.00245285	0.619407	18185	0.972649	No
Brain-Caudate(basalganglia)	191	NT5C2	ENSG00000076685.18	10	103090611	103193306	-0.000618847	0.00348086	0.859104	18185	0.990126	No
Brain-Caudate(basalganglia)	191	INA	ENSG00000148798.10	10	103277163	103290351	-0.000561234	0.0035566	0.874802	18185	0.991232	No
Brain-Caudate(basalganglia)	191	PCGF6	ENSG00000156374.14	10	103302796	103351134	-0.00335537	0.00336165	0.319642	18185	0.938506	No
Brain-Caudate(basalganglia)	191	TAF5	ENSG00000148835.10	10	103367967	103389040	0.0067728	0.00373677	0.0716872	18185	0.854158	No
Brain-Caudate(basalganglia)	191	USMG5	ENSG00000173915.14	10	103389066	103396466	-0.00268729	0.00307972	0.384131	18185	0.953102	No
Brain-Caudate(basalganglia)	191	PDCD11	ENSG00000148843.13	10	103396648	103446292	-0.000969234	0.00289704	0.738372	18185	0.981074	No
Brain-Caudate(basalganglia)	191	CALHM2	ENSG00000138172.10	10	103446786	103452402	0.00395895	0.004644	0.39515	18185	0.953102	No
Brain-Caudate(basalganglia)	191	CALHM1	ENSG00000185933.6	10	103453387	103458888	0.0250554	0.0156957	0.112284	18185	0.892642	No
Brain-Caudate(basalganglia)	191	CALHM3	ENSG00000183128.7	10	103472804	103479240	-0.00728781	0.0189739	0.701389	18185	0.981074	No
Brain-Caudate(basalganglia)	191	NEURL1	ENSG00000107954.10	10	103493979	103592552	0.000156381	0.00363889	0.965772	18185	0.997743	No
Brain-Caudate(basalganglia)	191	SH3PXD2A	ENSG00000107957.16	10	103594027	103855543	-0.00473759	0.0046873	0.31359	18185	0.936694	No
Brain-Caudate(basalganglia)	191	STN1	ENSG00000107960.10	10	103882542	103918205	-0.0081855	0.00290441	0.00540422	18185	0.680731	No
Brain-Caudate(basalganglia)	191	SLK	ENSG00000065613.13	10	103967201	104029233	-0.000932558	0.00252451	0.71229	18185	0.981074	No
Brain-Caudate(basalganglia)	191	COL17A1	ENSG00000065618.18	10	104031286	104086002	0.000704872	0.00594772	0.905803	18185	0.993063	No
Brain-Caudate(basalganglia)	191	SFR1	ENSG00000156384.14	10	104122058	104126385	0.00346301	0.00417498	0.408011	18185	0.953102	No
Brain-Caudate(basalganglia)	191	CFAP43	ENSG00000197748.12	10	104129888	104232362	0.00142307	0.00529293	0.788363	18185	0.985215	No
Brain-Caudate(basalganglia)	191	GSTO1	ENSG00000148834.12	10	104235356	104267459	-0.000366165	0.00285497	0.8981	18185	0.992961	No
Brain-Caudate(basalganglia)	191	GSTO2	ENSG00000065621.14	10	104268873	104304945	-0.00581814	0.00392921	0.140538	18185	0.910264	No
Brain-Caudate(basalganglia)	191	ITPRIP	ENSG00000148841.15	10	104309698	104338404	-0.0044583	0.00622813	0.475083	18185	0.957591	No
Brain-Caudate(basalganglia)	191	RP11-127L20.3	ENSG00000228261.1	10	104323369	104327004	-0.0114993	0.0162001	0.478786	18185	0.958857	No
Brain-Caudate(basalganglia)	191	CFAP58	ENSG00000120051.14	10	104353764	104455090	0.00466001	0.00755809	0.538355	18185	0.963135	No
Brain-Caudate(basalganglia)	191	SORCS3	ENSG00000156395.12	10	104641101	105265235	-0.00103729	0.00428858	0.809173	18185	0.985985	No
Brain-Caudate(basalganglia)	191	SORCS1	ENSG00000108018.15	10	106573663	107164534	0.000514735	0.00439661	0.906939	18185	0.993063	No
Brain-Caudate(basalganglia)	191	XPNPEP1	ENSG00000108039.17	10	109864766	109923553	-0.000184046	0.00179069	0.91826	18185	0.993681	No
Brain-Caudate(basalganglia)	191	ADD3	ENSG00000148700.14	10	109996368	110135565	-0.000815348	0.00274038	0.766426	18185	0.982895	No
Brain-Caudate(basalganglia)	191	MXI1	ENSG00000119950.20	10	110207605	110287365	-0.00138809	0.00224342	0.536922	18185	0.963135	No
Brain-Caudate(basalganglia)	191	SMNDC1	ENSG00000119953.12	10	110290730	110304951	0.00108026	0.00215417	0.61669	18185	0.972649	No
Brain-Caudate(basalganglia)	191	DUSP5	ENSG00000138166.5	10	110497838	110511544	-0.007528	0.0102572	0.464012	18185	0.955929	No
Brain-Caudate(basalganglia)	191	SMC3	ENSG00000108055.9	10	110567691	110604636	-0.00153588	0.0020272	0.449725	18185	0.954501	No
Brain-Caudate(basalganglia)	191	RBM20	ENSG00000203867.7	10	110644397	110839469	0.00561734	0.00628339	0.372594	18185	0.951368	No
Brain-Caudate(basalganglia)	191	PDCD4	ENSG00000150593.17	10	110871795	110898729	0.00060621	0.00297599	0.838833	18185	0.990126	No
Brain-Caudate(basalganglia)	191	BBIP1	ENSG00000214413.7	10	110900007	110919274	-0.00251872	0.00256132	0.326833	18185	0.940866	No
Brain-Caudate(basalganglia)	191	SHOC2	ENSG00000108061.11	10	110919547	111013667	0.00148819	0.0020535	0.469634	18185	0.956719	No
Brain-Caudate(basalganglia)	191	ADRA2A	ENSG00000150594.6	10	111077163	111080907	-0.0181199	0.0131404	0.169733	18185	0.918343	No
Brain-Caudate(basalganglia)	191	GPAM	ENSG00000119927.13	10	112149864	112215377	0.00100598	0.00481612	0.834795	18185	0.990126	No
Brain-Caudate(basalganglia)	191	TECTB	ENSG00000119913.4	10	112283735	112305035	0.000331187	0.0182584	0.985549	18185	0.997743	No
Brain-Caudate(basalganglia)	191	ACSL5	ENSG00000197142.10	10	112374018	112428380	0.0045931	0.00675577	0.497512	18185	0.959848	No
Brain-Caudate(basalganglia)	191	ZDHHC6	ENSG00000023041.11	10	112424428	112446917	0.000383472	0.0019636	0.845401	18185	0.990126	No
Brain-Caudate(basalganglia)	191	VTI1A	ENSG00000151532.13	10	112446998	112818744	0.00159262	0.00271142	0.557736	18185	0.964141	No
Brain-Caudate(basalganglia)	191	TCF7L2	ENSG00000148737.16	10	112950250	113167678	-0.00452794	0.00304335	0.138664	18185	0.910264	No
Brain-Caudate(basalganglia)	191	NRAP	ENSG00000197893.13	10	113589666	113664127	-0.00567198	0.011078	0.609318	18185	0.971878	No
Brain-Caudate(basalganglia)	191	CASP7	ENSG00000165806.19	10	113679162	113730907	-0.00520127	0.00585609	0.375705	18185	0.951534	No
Brain-Caudate(basalganglia)	191	DCLRE1A	ENSG00000198924.7	10	113834725	113854383	-0.00270621	0.0027024	0.31806	18185	0.938506	No
Brain-Caudate(basalganglia)	191	NHLRC2	ENSG00000196865.4	10	113854661	113917194	0.00117724	0.00221835	0.596336	18185	0.971357	No
Brain-Caudate(basalganglia)	191	ADRB1	ENSG00000043591.5	10	114044056	114046908	0.01062	0.00554197	0.0570166	18185	0.837119	No
Brain-Caudate(basalganglia)	191	CCDC186	ENSG00000165813.18	10	114120862	114174220	0.00625996	0.00321683	0.0533128	18185	0.837119	No
Brain-Caudate(basalganglia)	191	TDRD1	ENSG00000095627.9	10	114179270	114232304	0.0227409	0.0192187	0.238364	18185	0.932169	No
Brain-Caudate(basalganglia)	191	VWA2	ENSG00000165816.12	10	114239330	114291513	0.00560482	0.00842413	0.506747	18185	0.959848	No
Brain-Caudate(basalganglia)	191	AFAP1L2	ENSG00000169129.14	10	114294824	114404756	0.000369157	0.00423416	0.930627	18185	0.995976	No
Brain-Caudate(basalganglia)	191	ABLIM1	ENSG00000099204.18	10	114431113	114685003	0.0011211	0.00323871	0.729656	18185	0.981074	No
Brain-Caudate(basalganglia)	191	RP11-106M7.1	ENSG00000228484.1	10	114764788	114779903	-0.00163327	0.00929833	0.860777	18185	0.990126	No
Brain-Caudate(basalganglia)	191	FAM160B1	ENSG00000151553.14	10	114821744	114899832	0.000863553	0.00245508	0.72547	18185	0.981074	No
Brain-Caudate(basalganglia)	191	TRUB1	ENSG00000165832.5	10	114938193	114977676	-0.000971587	0.00319103	0.761141	18185	0.982201	No
Brain-Caudate(basalganglia)	191	ATRNL1	ENSG00000107518.16	10	115093365	115948992	0.00476043	0.00406213	0.242885	18185	0.932169	No
Brain-Caudate(basalganglia)	191	GFRA1	ENSG00000151892.14	10	116056925	116273467	0.0035035	0.00729656	0.631736	18185	0.974991	No
Brain-Caudate(basalganglia)	191	PNLIP	ENSG00000175535.6	10	116545931	116567855	0.0295366	0.0229163	0.199197	18185	0.92557	No
Brain-Caudate(basalganglia)	191	PNLIPRP1	ENSG00000187021.14	10	116590385	116609175	-0.00347146	0.0182934	0.84972	18185	0.990126	No
Brain-Caudate(basalganglia)	191	C10orf82	ENSG00000165863.16	10	116663696	116669970	-0.00106322	0.0158806	0.9467	18185	0.997179	No
Brain-Caudate(basalganglia)	191	HSPA12A	ENSG00000165868.13	10	116671192	116849741	-0.00312821	0.00257667	0.226422	18185	0.928221	No
Brain-Caudate(basalganglia)	191	ENO4	ENSG00000188316.13	10	116849512	116911788	0.0104954	0.0088818	0.238995	18185	0.932169	No
Brain-Caudate(basalganglia)	191	SHTN1	ENSG00000187164.19	10	116881482	117126586	-0.00796585	0.0041121	0.0543914	18185	0.837119	No
Brain-Caudate(basalganglia)	191	VAX1	ENSG00000148704.12	10	117128521	117138301	-0.0019682	0.00894304	0.826073	18185	0.989799	No
Brain-Caudate(basalganglia)	191	KCNK18	ENSG00000186795.1	10	117197489	117210299	0.0286643	0.0225585	0.205595	18185	0.92557	No
Brain-Caudate(basalganglia)	191	PDZD8	ENSG00000165650.11	10	117279431	117375467	-0.00333232	0.00293919	0.258504	18185	0.932169	No
Brain-Caudate(basalganglia)	191	EMX2	ENSG00000170370.11	10	117542496	117549546	-0.00872857	0.00353453	0.0145233	18185	0.761863	No
Brain-Caudate(basalganglia)	191	RAB11FIP2	ENSG00000107560.10	10	118004916	118046278	-0.000177392	0.00254661	0.944548	18185	0.997179	No
Brain-Caudate(basalganglia)	191	FAM204A	ENSG00000165669.13	10	118297930	118342320	-0.00367313	0.00248863	0.141813	18185	0.910264	No
Brain-Caudate(basalganglia)	191	LINC00867	ENSG00000232139.5	10	118357108	118365103	0.0285057	0.0204082	0.164312	18185	0.917003	No
Brain-Caudate(basalganglia)	191	PRLHR	ENSG00000119973.5	10	118589989	118595699	0.0263171	0.0137488	0.0572923	18185	0.837119	No
Brain-Caudate(basalganglia)	191	CACUL1	ENSG00000151893.14	10	118674167	118755249	0.000284876	0.00182468	0.876122	18185	0.991333	No
Brain-Caudate(basalganglia)	191	NANOS1	ENSG00000188613.6	10	119029716	119033669	0.000584559	0.00522747	0.911095	18185	0.993063	No
Brain-Caudate(basalganglia)	191	EIF3A	ENSG00000107581.12	10	119033733	119080823	-0.00313294	0.00261465	0.232506	18185	0.931303	No
Brain-Caudate(basalganglia)	191	FAM45A	ENSG00000119979.16	10	119104092	119137984	-0.00107337	0.00185075	0.562713	18185	0.965138	No
Brain-Caudate(basalganglia)	191	SFXN4	ENSG00000183605.16	10	119140913	119165667	-0.00199514	0.00430906	0.643953	18185	0.976945	No
Brain-Caudate(basalganglia)	191	PRDX3	ENSG00000165672.6	10	119167703	119178833	-0.000208149	0.00252023	0.934274	18185	0.996165	No
Brain-Caudate(basalganglia)	191	GRK5	ENSG00000198873.11	10	119207589	119455619	0.00210028	0.00376983	0.578177	18185	0.968834	No
Brain-Caudate(basalganglia)	191	RGS10	ENSG00000148908.14	10	119499828	119542708	0.00561588	0.00532523	0.293122	18185	0.934363	No
Brain-Caudate(basalganglia)	191	TIAL1	ENSG00000151923.17	10	119571802	119597029	-0.00137143	0.00185621	0.461032	18185	0.955415	No
Brain-Caudate(basalganglia)	191	BAG3	ENSG00000151929.9	10	119651370	119677819	0.00247565	0.00700149	0.724087	18185	0.981074	No
Brain-Caudate(basalganglia)	191	INPP5F	ENSG00000198825.12	10	119726097	119829278	-0.00278778	0.00297732	0.350434	18185	0.946021	No
Brain-Caudate(basalganglia)	191	MCMBP	ENSG00000197771.12	10	119829404	119892556	-0.00221427	0.00186988	0.238007	18185	0.932169	No
Brain-Caudate(basalganglia)	191	SEC23IP	ENSG00000107651.12	10	119892711	119944658	-0.00475008	0.00228324	0.0389965	18185	0.829709	No
Brain-Caudate(basalganglia)	191	PLPP4	ENSG00000203805.10	10	120456954	120589855	0.0042513	0.00524879	0.419103	18185	0.953102	No
Brain-Caudate(basalganglia)	191	LINC01561	ENSG00000177234.7	10	120597949	120600124	-0.0111674	0.00589942	0.0600708	18185	0.837119	No
Brain-Caudate(basalganglia)	191	WDR11	ENSG00000120008.15	10	120851346	120909524	-0.00669284	0.00261128	0.0112476	18185	0.756596	No
Brain-Caudate(basalganglia)	191	FGFR2	ENSG00000066468.22	10	121478334	121598458	-0.00713703	0.00336177	0.03521	18185	0.826774	No
Brain-Caudate(basalganglia)	191	ATE1	ENSG00000107669.17	10	121740421	121928801	0.000125029	0.00199833	0.950186	18185	0.997179	No
Brain-Caudate(basalganglia)	191	NSMCE4A	ENSG00000107672.14	10	121957099	121975217	-0.00386203	0.0028795	0.18165	18185	0.922114	No
Brain-Caudate(basalganglia)	191	TACC2	ENSG00000138162.18	10	121989194	122254545	-0.00706897	0.00326869	0.0319753	18185	0.822793	No
Brain-Caudate(basalganglia)	191	BTBD16	ENSG00000138152.8	10	122271306	122338162	-0.00389162	0.00942098	0.680072	18185	0.978426	No
Brain-Caudate(basalganglia)	191	PLEKHA1	ENSG00000107679.14	10	122374696	122442602	-0.00405925	0.00302784	0.181836	18185	0.922114	No
Brain-Caudate(basalganglia)	191	ARMS2	ENSG00000254636.1	10	122454653	122457352	-0.0186139	0.0235187	0.429789	18185	0.953594	No
Brain-Caudate(basalganglia)	191	HTRA1	ENSG00000166033.11	10	122461525	122514908	-0.00453965	0.00368378	0.219535	18185	0.92557	No
Brain-Caudate(basalganglia)	191	DMBT1	ENSG00000187908.16	10	122560665	122643736	0.00624941	0.0119967	0.603099	18185	0.971878	No
Brain-Caudate(basalganglia)	191	CUZD1	ENSG00000138161.13	10	122832149	122850793	-0.00777029	0.00657523	0.238965	18185	0.932169	No
Brain-Caudate(basalganglia)	191	FAM24B	ENSG00000213185.6	10	122849078	122879641	-0.00156665	0.007391	0.832388	18185	0.990126	No
Brain-Caudate(basalganglia)	191	C10orf88	ENSG00000119965.12	10	122930903	122954380	-0.00362114	0.00249932	0.149232	18185	0.911057	No
Brain-Caudate(basalganglia)	191	PSTK	ENSG00000179988.13	10	122954404	122997513	-0.000391092	0.00308517	0.899277	18185	0.993063	No
Brain-Caudate(basalganglia)	191	IKZF5	ENSG00000095574.11	10	122990806	123008817	-0.000326278	0.00235638	0.890037	18185	0.992767	No
Brain-Caudate(basalganglia)	191	ACADSB	ENSG00000196177.12	10	123008979	123058311	-0.00318251	0.00252713	0.209646	18185	0.92557	No
Brain-Caudate(basalganglia)	191	BUB3	ENSG00000154473.17	10	123154277	123170467	-0.00285745	0.00155399	0.0677014	18185	0.849586	No
Brain-Caudate(basalganglia)	191	GPR26	ENSG00000154478.3	10	123666355	123694607	0.0121445	0.0142888	0.396564	18185	0.953102	No
Brain-Caudate(basalganglia)	191	CPXM2	ENSG00000121898.12	10	123706207	123940267	0.0168603	0.0146765	0.252264	18185	0.932169	No
Brain-Caudate(basalganglia)	191	CHST15	ENSG00000182022.17	10	124007666	124093607	0.00262658	0.00353814	0.458899	18185	0.955415	No
Brain-Caudate(basalganglia)	191	OAT	ENSG00000065154.11	10	124397303	124418976	-0.000173	0.00219922	0.937393	18185	0.996165	No
Brain-Caudate(basalganglia)	191	NKX1-2	ENSG00000229544.8	10	124445239	124450184	0.00581309	0.0102651	0.571942	18185	0.967837	No
Brain-Caudate(basalganglia)	191	LHPP	ENSG00000107902.13	10	124461834	124617888	0.00286522	0.00380328	0.452285	18185	0.955109	No
Brain-Caudate(basalganglia)	191	FAM53B	ENSG00000189319.13	10	124619292	124744269	-0.00131615	0.00306005	0.667665	18185	0.978426	No
Brain-Caudate(basalganglia)	191	METTL10	ENSG00000203791.14	10	124748149	124791870	-0.00251578	0.00296789	0.397823	18185	0.953102	No
Brain-Caudate(basalganglia)	191	FAM175B	ENSG00000165660.7	10	124801785	124836670	0.00115845	0.00219228	0.597901	18185	0.971357	No
Brain-Caudate(basalganglia)	191	ZRANB1	ENSG00000019995.6	10	124942123	124983688	-0.00276715	0.00316963	0.383891	18185	0.953102	No
Brain-Caudate(basalganglia)	191	CTBP2	ENSG00000175029.16	10	124984317	125161170	-0.00256093	0.00253336	0.313518	18185	0.936694	No
Brain-Caudate(basalganglia)	191	RP11-151A10.3	ENSG00000282787.1	10	125162379	125162971	0.0354373	0.0233471	0.130922	18185	0.910147	No
Brain-Caudate(basalganglia)	191	FLJ37035	ENSG00000224023.10	10	125700436	125719514	-0.0150531	0.00783268	0.0563092	18185	0.837119	No
Brain-Caudate(basalganglia)	191	EDRF1	ENSG00000107938.17	10	125719567	125764143	-0.000328954	0.00306868	0.91476	18185	0.993117	No
Brain-Caudate(basalganglia)	191	MMP21	ENSG00000154485.4	10	125766453	125775821	-0.0297644	0.0168557	0.0792298	18185	0.86109	No
Brain-Caudate(basalganglia)	191	UROS	ENSG00000188690.12	10	125784980	125823248	-0.00734743	0.00573632	0.201998	18185	0.92557	No
Brain-Caudate(basalganglia)	191	BCCIP	ENSG00000107949.16	10	125823546	125853695	0.00316293	0.00252265	0.211641	18185	0.92557	No
Brain-Caudate(basalganglia)	191	DHX32	ENSG00000089876.11	10	125836554	125896436	-0.00637552	0.00263767	0.0167083	18185	0.783094	No
Brain-Caudate(basalganglia)	191	FANK1	ENSG00000203780.10	10	125896539	126009592	-0.00314587	0.00495454	0.526321	18185	0.961083	No
Brain-Caudate(basalganglia)	191	ADAM12	ENSG00000148848.14	10	126012381	126388455	-0.00518778	0.00702263	0.4611	18185	0.955415	No
Brain-Caudate(basalganglia)	191	LINC00601	ENSG00000235180.1	10	126413869	126421879	0.00913571	0.0132164	0.490363	18185	0.959247	No
Brain-Caudate(basalganglia)	191	C10orf90	ENSG00000154493.17	10	126424997	126670446	-0.000672789	0.00401457	0.867109	18185	0.990414	No
Brain-Caudate(basalganglia)	191	DOCK1	ENSG00000150760.12	10	126905409	127452517	-0.00643743	0.00329455	0.0523561	18185	0.837119	No
Brain-Caudate(basalganglia)	191	FAM196A	ENSG00000188916.8	10	127135426	127196158	0.00541588	0.00575931	0.34837	18185	0.946021	No
Brain-Caudate(basalganglia)	191	CLRN3	ENSG00000180745.4	10	127877841	127892947	-0.0333924	0.0182644	0.0692714	18185	0.852108	No
Brain-Caudate(basalganglia)	191	PTPRE	ENSG00000132334.16	10	127907061	128085855	0.00191793	0.00404324	0.63586	18185	0.975972	No
Brain-Caudate(basalganglia)	191	MGMT	ENSG00000170430.9	10	129467184	129768007	-2.9354e-05	0.00484985	0.995178	18185	0.999082	No
Brain-Caudate(basalganglia)	191	RP11-109A6.5	ENSG00000283141.1	10	129784983	129806971	-0.0225187	0.0174507	0.198669	18185	0.925197	No
Brain-Caudate(basalganglia)	191	EBF3	ENSG00000108001.13	10	129835283	129963841	0.00816692	0.00944922	0.388651	18185	0.953102	No
Brain-Caudate(basalganglia)	191	LINC00959	ENSG00000237489.3	10	130063900	130110817	-0.00133445	0.00447448	0.765889	18185	0.982762	No
Brain-Caudate(basalganglia)	191	GLRX3	ENSG00000108010.11	10	130136399	130184521	-2.13425e-05	0.00210796	0.991934	18185	0.998284	No
Brain-Caudate(basalganglia)	191	TCERG1L	ENSG00000176769.9	10	131092391	131311721	-0.0105414	0.019401	0.587607	18185	0.970622	No
Brain-Caudate(basalganglia)	191	LINC01164	ENSG00000189275.3	10	131772398	131790199	-0.0187217	0.0267134	0.48437	18185	0.958957	No
Brain-Caudate(basalganglia)	191	PPP2R2D	ENSG00000175470.18	10	131900644	131959834	0.000401955	0.00180367	0.823919	18185	0.989753	No
Brain-Caudate(basalganglia)	191	BNIP3	ENSG00000176171.11	10	131966455	131982013	-0.000770569	0.00380823	0.839892	18185	0.990126	No
Brain-Caudate(basalganglia)	191	JAKMIP3	ENSG00000188385.11	10	132104671	132184809	-0.00161289	0.00642283	0.802028	18185	0.985805	No
Brain-Caudate(basalganglia)	191	DPYSL4	ENSG00000151640.12	10	132186900	132205776	0.0048328	0.00337158	0.153593	18185	0.913064	No
Brain-Caudate(basalganglia)	191	STK32C	ENSG00000165752.16	10	132207492	132331847	0.00339908	0.00372287	0.362529	18185	0.950438	No
Brain-Caudate(basalganglia)	191	LRRC27	ENSG00000148814.17	10	132332154	132379918	-0.00486968	0.00294957	0.1006	18185	0.889749	No
Brain-Caudate(basalganglia)	191	PWWP2B	ENSG00000171813.13	10	132397168	132417863	0.00366987	0.00316556	0.247965	18185	0.932169	No
Brain-Caudate(basalganglia)	191	INPP5A	ENSG00000068383.18	10	132537820	132783178	-0.000540671	0.00305251	0.859623	18185	0.990126	No
Brain-Caudate(basalganglia)	191	NKX6-2	ENSG00000148826.8	10	132783481	132786052	-0.00337804	0.00515876	0.513476	18185	0.959848	No
Brain-Caudate(basalganglia)	191	CFAP46	ENSG00000171811.13	10	132808392	132942823	-0.000795838	0.00525083	0.879711	18185	0.991734	No
Brain-Caudate(basalganglia)	191	LINC01166	ENSG00000232903.2	10	132943967	132965289	-0.0229218	0.0118065	0.0538658	18185	0.837119	No
Brain-Caudate(basalganglia)	191	LINC01167	ENSG00000224758.1	10	132961340	132962237	-0.032111	0.0200269	0.110716	18185	0.892093	No
Brain-Caudate(basalganglia)	191	LINC01168	ENSG00000240707.2	10	132965534	132976354	0.00988243	0.0163785	0.547065	18185	0.963809	No
Brain-Caudate(basalganglia)	191	ADGRA1	ENSG00000197177.15	10	133070929	133131675	0.00433553	0.0047215	0.359794	18185	0.950152	No
Brain-Caudate(basalganglia)	191	KNDC1	ENSG00000171798.17	10	133160447	133226412	-0.000567412	0.00288645	0.844394	18185	0.990126	No
Brain-Caudate(basalganglia)	191	VENTX	ENSG00000151650.7	10	133237404	133241929	0.0316496	0.0163808	0.0550175	18185	0.837119	No
Brain-Caudate(basalganglia)	191	ADAM8	ENSG00000151651.15	10	133262403	133276868	0.00515838	0.00467854	0.271785	18185	0.933295	No
Brain-Caudate(basalganglia)	191	TUBGCP2	ENSG00000130640.13	10	133278630	133311715	-0.00333729	0.00235014	0.157439	18185	0.914011	No
Brain-Caudate(basalganglia)	191	ZNF511	ENSG00000198546.14	10	133308475	133313162	-0.0024597	0.00249437	0.325495	18185	0.940595	No
Brain-Caudate(basalganglia)	191	CALY	ENSG00000130643.8	10	133324072	133336935	-0.00112605	0.00528044	0.831389	18185	0.990126	No
Brain-Caudate(basalganglia)	191	PRAP1	ENSG00000165828.14	10	133347146	133352683	0.0132324	0.0158947	0.406299	18185	0.953102	No
Brain-Caudate(basalganglia)	191	FUOM	ENSG00000148803.11	10	133355154	133358035	0.00800838	0.00689314	0.246959	18185	0.932169	No
Brain-Caudate(basalganglia)	191	ECHS1	ENSG00000127884.4	10	133362480	133373689	-0.00157379	0.00258447	0.543382	18185	0.963687	No
Brain-Caudate(basalganglia)	191	PAOX	ENSG00000148832.15	10	133379234	133391694	-0.00514679	0.00451705	0.256144	18185	0.932169	No
Brain-Caudate(basalganglia)	191	MTG1	ENSG00000148824.18	10	133394094	133420665	-0.0123515	0.00467075	0.00895357	18185	0.704869	No
Brain-Caudate(basalganglia)	191	SPRN	ENSG00000203772.7	10	133420671	133424572	-0.00661881	0.00329269	0.0460054	18185	0.837119	No
Brain-Caudate(basalganglia)	191	SCART1	ENSG00000214279.13	10	133453946	133469183	0.00598747	0.00869483	0.492004	18185	0.959419	No
Brain-Caudate(basalganglia)	191	CYP2E1	ENSG00000130649.9	10	133520406	133539122	0.00317378	0.00726597	0.662814	18185	0.978388	No
Brain-Caudate(basalganglia)	191	SYCE1	ENSG00000171772.15	10	133553901	133569835	0.0177954	0.0121993	0.146499	18185	0.911057	No
Brain-Caudate(basalganglia)	191	LINC01001	ENSG00000230724.9	11	127204	139612	-0.0115393	0.0162453	0.478487	18185	0.958857	No
Brain-Caudate(basalganglia)	191	BET1L	ENSG00000177951.17	11	167784	207428	0.000918115	0.00245941	0.709387	18185	0.981074	No
Brain-Caudate(basalganglia)	191	RIC8A	ENSG00000177963.14	11	207511	215113	-0.000297239	0.00175811	0.865946	18185	0.990126	No
Brain-Caudate(basalganglia)	191	SIRT3	ENSG00000142082.14	11	215458	236431	-0.00306763	0.00221949	0.168755	18185	0.918343	No
Brain-Caudate(basalganglia)	191	PSMD13	ENSG00000185627.17	11	236546	252984	-0.00480557	0.00251078	0.057313	18185	0.837119	No
Brain-Caudate(basalganglia)	191	PGGHG	ENSG00000142102.15	11	289138	296107	0.00294074	0.00716038	0.681815	18185	0.978714	No
Brain-Caudate(basalganglia)	191	IFITM2	ENSG00000185201.16	11	307631	309395	-0.00744223	0.00750898	0.323049	18185	0.939041	No
Brain-Caudate(basalganglia)	191	IFITM1	ENSG00000185885.15	11	313506	314456	-0.000900423	0.00634692	0.887353	18185	0.992439	No
Brain-Caudate(basalganglia)	191	IFITM3	ENSG00000142089.15	11	319669	321340	-0.00532689	0.00641695	0.407638	18185	0.953102	No
Brain-Caudate(basalganglia)	191	RP11-326C3.13	ENSG00000270030.1	11	325703	326294	-0.0159497	0.0198323	0.422395	18185	0.953102	No
Brain-Caudate(basalganglia)	191	RP11-326C3.12	ENSG00000255328.1	11	327171	330122	0.0210215	0.0215037	0.329681	18185	0.940866	No
Brain-Caudate(basalganglia)	191	RP11-326C3.15	ENSG00000270972.1	11	333192	333688	0.0492352	0.0219012	0.0258654	18185	0.805455	No
Brain-Caudate(basalganglia)	191	B4GALNT4	ENSG00000182272.11	11	369804	382116	0.000733653	0.00387308	0.849988	18185	0.990126	No
Brain-Caudate(basalganglia)	191	PKP3	ENSG00000184363.9	11	392614	404908	-0.00313139	0.0126853	0.805323	18185	0.985985	No
Brain-Caudate(basalganglia)	191	SIGIRR	ENSG00000185187.12	11	405716	417397	-0.00293896	0.00449696	0.514294	18185	0.959848	No
Brain-Caudate(basalganglia)	191	ANO9	ENSG00000185101.12	11	418263	442011	-0.00826141	0.0205958	0.688837	18185	0.979462	No
Brain-Caudate(basalganglia)	191	PTDSS2	ENSG00000174915.11	11	448268	491387	-0.000452742	0.00229217	0.843661	18185	0.990126	No
Brain-Caudate(basalganglia)	191	RNH1	ENSG00000023191.16	11	494512	507300	-0.00448394	0.00275887	0.105966	18185	0.892093	No
Brain-Caudate(basalganglia)	191	HRAS	ENSG00000174775.16	11	532242	537287	0.000200618	0.00259989	0.938584	18185	0.996182	No
Brain-Caudate(basalganglia)	191	LRRC56	ENSG00000161328.10	11	537527	554863	-0.00286644	0.00549835	0.602821	18185	0.971878	No
Brain-Caudate(basalganglia)	191	LMNTD2	ENSG00000185522.8	11	554917	560779	0.00552456	0.00861089	0.522017	18185	0.960607	No
Brain-Caudate(basalganglia)	191	RASSF7	ENSG00000099849.14	11	560404	564021	0.00273731	0.00393747	0.487888	18185	0.959247	No
Brain-Caudate(basalganglia)	191	MIR210HG	ENSG00000247095.2	11	565660	568457	-0.00258786	0.0121471	0.83155	18185	0.990126	No
Brain-Caudate(basalganglia)	191	PHRF1	ENSG00000070047.11	11	576486	612222	0.0014289	0.00241336	0.554587	18185	0.964096	No
Brain-Caudate(basalganglia)	191	IRF7	ENSG00000185507.19	11	612553	615999	-0.0100413	0.00614059	0.103862	18185	0.889773	No
Brain-Caudate(basalganglia)	191	CDHR5	ENSG00000099834.18	11	616565	626078	-0.00155016	0.0144	0.914401	18185	0.993117	No
Brain-Caudate(basalganglia)	191	SCT	ENSG00000070031.3	11	626431	627143	-0.0106588	0.0211839	0.615512	18185	0.972128	No
Brain-Caudate(basalganglia)	191	DRD4	ENSG00000069696.6	11	637293	640706	0.00756494	0.00719675	0.294686	18185	0.934363	No
Brain-Caudate(basalganglia)	191	DEAF1	ENSG00000177030.16	11	644233	706594	0.0034819	0.00263425	0.188029	18185	0.923941	No
Brain-Caudate(basalganglia)	191	EPS8L2	ENSG00000177106.14	11	694438	727727	-0.00426635	0.00767482	0.579022	18185	0.96893	No
Brain-Caudate(basalganglia)	191	TMEM80	ENSG00000177042.14	11	695533	705028	0.000228136	0.00473487	0.961628	18185	0.997743	No
Brain-Caudate(basalganglia)	191	TALDO1	ENSG00000177156.10	11	747329	765024	-0.00210457	0.00240668	0.383102	18185	0.953102	No
Brain-Caudate(basalganglia)	191	PDDC1	ENSG00000177225.16	11	767220	777488	0.00115619	0.00284739	0.685219	18185	0.979386	No
Brain-Caudate(basalganglia)	191	AP006621.5	ENSG00000255284.1	11	777578	784297	0.000526606	0.00602298	0.930431	18185	0.995976	No
Brain-Caudate(basalganglia)	191	AP006621.6	ENSG00000255142.1	11	781645	782105	-0.00232983	0.0107673	0.828952	18185	0.989799	No
Brain-Caudate(basalganglia)	191	CEND1	ENSG00000184524.5	11	787104	790123	0.00229661	0.00327395	0.483969	18185	0.958957	No
Brain-Caudate(basalganglia)	191	SLC25A22	ENSG00000177542.10	11	790475	796367	0.00622465	0.00320963	0.054122	18185	0.837119	No
Brain-Caudate(basalganglia)	191	PANO1	ENSG00000274897.2	11	797511	799178	-0.0265039	0.00871592	0.0027351	18185	0.675297	No
Brain-Caudate(basalganglia)	191	PIDD1	ENSG00000177595.17	11	799191	809646	-0.00179919	0.00382201	0.638431	18185	0.976416	No
Brain-Caudate(basalganglia)	191	RPLP2	ENSG00000177600.8	11	809754	812880	-0.000258304	0.00270849	0.924135	18185	0.994964	No
Brain-Caudate(basalganglia)	191	PNPLA2	ENSG00000177666.16	11	818902	825573	0.00606479	0.00337463	0.0740938	18185	0.854158	No
Brain-Caudate(basalganglia)	191	CRACR2B	ENSG00000177685.16	11	826144	831991	0.00373049	0.0057433	0.516873	18185	0.959848	No
Brain-Caudate(basalganglia)	191	CD151	ENSG00000177697.17	11	832884	839720	0.00563002	0.00476696	0.239242	18185	0.932169	No
Brain-Caudate(basalganglia)	191	POLR2L	ENSG00000177700.5	11	837356	842545	0.00122336	0.00300129	0.684074	18185	0.979133	No
Brain-Caudate(basalganglia)	191	TSPAN4	ENSG00000214063.10	11	842808	867116	0.00407213	0.00453937	0.370958	18185	0.951368	No
Brain-Caudate(basalganglia)	191	CHID1	ENSG00000177830.17	11	867860	915058	-0.00224056	0.00233029	0.337679	18185	0.942968	No
Brain-Caudate(basalganglia)	191	AP2A2	ENSG00000183020.13	11	924894	1012245	0.00391546	0.00219221	0.0758795	18185	0.855299	No
Brain-Caudate(basalganglia)	191	MUC6	ENSG00000184956.15	11	1012821	1036706	-0.0221782	0.0125813	0.0797427	18185	0.86109	No
Brain-Caudate(basalganglia)	191	RP13-870H17.3	ENSG00000254872.3	11	1049880	1055749	0.0033142	0.00835532	0.69212	18185	0.980058	No
Brain-Caudate(basalganglia)	191	TOLLIP	ENSG00000078902.15	11	1274371	1309654	0.00192733	0.00203125	0.344059	18185	0.94598	No
Brain-Caudate(basalganglia)	191	BRSK2	ENSG00000174672.15	11	1389899	1462689	0.00117795	0.00239959	0.624137	18185	0.974689	No
Brain-Caudate(basalganglia)	191	MOB2	ENSG00000182208.13	11	1469962	1501247	0.0004897	0.00268472	0.855485	18185	0.990126	No
Brain-Caudate(basalganglia)	191	DUSP8	ENSG00000184545.10	11	1554044	1571920	0.00282081	0.0031946	0.378493	18185	0.952637	No
Brain-Caudate(basalganglia)	191	KRTAP5-1	ENSG00000205869.2	11	1584342	1585283	0.0124415	0.0102232	0.225306	18185	0.926729	No
Brain-Caudate(basalganglia)	191	IFITM10	ENSG00000244242.1	11	1732410	1750591	0.00392847	0.00459419	0.393709	18185	0.953102	No
Brain-Caudate(basalganglia)	191	CTSD	ENSG00000117984.13	11	1752752	1764573	-0.00109718	0.00342317	0.748974	18185	0.981652	No
Brain-Caudate(basalganglia)	191	TNNI2	ENSG00000130598.15	11	1838989	1841680	-0.00444386	0.0180635	0.80597	18185	0.985985	No
Brain-Caudate(basalganglia)	191	LSP1	ENSG00000130592.15	11	1852970	1892267	0.000721681	0.00973939	0.941019	18185	0.996597	No
Brain-Caudate(basalganglia)	191	PRR33	ENSG00000283787.1	11	1888577	1891772	0.0123355	0.0158421	0.437272	18185	0.953594	No
Brain-Caudate(basalganglia)	191	TNNT3	ENSG00000130595.17	11	1919562	1938706	0.0101587	0.0183151	0.579858	18185	0.96893	No
Brain-Caudate(basalganglia)	191	MRPL23	ENSG00000214026.10	11	1947278	1972793	0.00573735	0.00996209	0.565437	18185	0.966027	No
Brain-Caudate(basalganglia)	191	IGF2	ENSG00000167244.18	11	2129112	2141238	0.0124154	0.00908958	0.173788	18185	0.92172	No
Brain-Caudate(basalganglia)	191	INS-IGF2	ENSG00000129965.13	11	2149126	2158658	0.0130627	0.0224857	0.562059	18185	0.965138	No
Brain-Caudate(basalganglia)	191	TH	ENSG00000180176.14	11	2163929	2171877	-0.0102223	0.0173453	0.556419	18185	0.964096	No
Brain-Caudate(basalganglia)	191	ASCL2	ENSG00000183734.4	11	2268495	2270952	-0.00777214	0.0126506	0.539797	18185	0.963514	No
Brain-Caudate(basalganglia)	191	C11orf21	ENSG00000110665.11	11	2295645	2303049	-0.0373686	0.0138598	0.00772379	18185	0.704869	No
Brain-Caudate(basalganglia)	191	TSPAN32	ENSG00000064201.15	11	2302061	2318200	-0.00526459	0.00944523	0.578005	18185	0.968834	No
Brain-Caudate(basalganglia)	191	CD81	ENSG00000110651.11	11	2376177	2397419	-0.00191254	0.00281698	0.498109	18185	0.959848	No
Brain-Caudate(basalganglia)	191	TSSC4	ENSG00000184281.14	11	2400488	2403878	-0.00116033	0.00249626	0.642653	18185	0.976945	No
Brain-Caudate(basalganglia)	191	TRPM5	ENSG00000070985.13	11	2404834	2423045	-0.0159111	0.0198453	0.423821	18185	0.953102	No
Brain-Caudate(basalganglia)	191	KCNQ1	ENSG00000053918.15	11	2444684	2849109	-0.00595591	0.00648993	0.360076	18185	0.950152	No
Brain-Caudate(basalganglia)	191	CDKN1C	ENSG00000129757.12	11	2883213	2885881	0.00168914	0.00520725	0.74605	18185	0.981074	No
Brain-Caudate(basalganglia)	191	SLC22A18AS	ENSG00000254827.5	11	2887780	2903740	-0.00354667	0.0213074	0.867999	18185	0.990597	No
Brain-Caudate(basalganglia)	191	SLC22A18	ENSG00000110628.13	11	2899791	2925246	0.0068502	0.0102174	0.50349	18185	0.959848	No
Brain-Caudate(basalganglia)	191	PHLDA2	ENSG00000181649.5	11	2928273	2929455	-0.00162239	0.017016	0.924154	18185	0.994964	No
Brain-Caudate(basalganglia)	191	NAP1L4	ENSG00000205531.12	11	2944431	2992377	0.00303576	0.00197206	0.125581	18185	0.909113	No
Brain-Caudate(basalganglia)	191	CARS	ENSG00000110619.17	11	3000922	3057613	-0.00644126	0.00245775	0.00957218	18185	0.72666	No
Brain-Caudate(basalganglia)	191	OSBPL5	ENSG00000021762.19	11	3087116	3165770	0.00153681	0.00240443	0.523587	18185	0.961082	No
Brain-Caudate(basalganglia)	191	MRGPRE	ENSG00000184350.9	11	3227698	3232386	0.0143915	0.022003	0.513954	18185	0.959848	No
Brain-Caudate(basalganglia)	191	ZNF195	ENSG00000005801.16	11	3339261	3379222	-0.00324707	0.00290411	0.265114	18185	0.933295	No
Brain-Caudate(basalganglia)	191	ART5	ENSG00000167311.13	11	3638503	3642316	0.0567484	0.0241053	0.0197124	18185	0.788323	No
Brain-Caudate(basalganglia)	191	ART1	ENSG00000129744.2	11	3645128	3664416	0.045868	0.0256597	0.0756411	18185	0.855299	No
Brain-Caudate(basalganglia)	191	CHRNA10	ENSG00000129749.3	11	3665587	3669941	0.000238051	0.00736662	0.974259	18185	0.997743	No
Brain-Caudate(basalganglia)	191	NUP98	ENSG00000110713.15	11	3671083	3797792	-0.000635282	0.00209628	0.762223	18185	0.982201	No
Brain-Caudate(basalganglia)	191	PGAP2	ENSG00000148985.19	11	3797819	3826371	0.00298233	0.00299704	0.321115	18185	0.938506	No
Brain-Caudate(basalganglia)	191	RHOG	ENSG00000177105.9	11	3826978	3840983	-0.00211312	0.00337432	0.532006	18185	0.962263	No
Brain-Caudate(basalganglia)	191	STIM1	ENSG00000167323.11	11	3854659	4093210	0.000477251	0.00234434	0.83893	18185	0.990126	No
Brain-Caudate(basalganglia)	191	RRM1	ENSG00000167325.14	11	4094707	4138876	-0.0034109	0.00302836	0.261628	18185	0.932169	No
Brain-Caudate(basalganglia)	191	RP11-23F23.2	ENSG00000254480.1	11	4187140	4202655	0.0150451	0.0189362	0.428008	18185	0.953594	No
Brain-Caudate(basalganglia)	191	TRIM21	ENSG00000132109.9	11	4384897	4393696	-0.00484374	0.00565969	0.393303	18185	0.953102	No
Brain-Caudate(basalganglia)	191	TRIM68	ENSG00000167333.12	11	4598672	4608259	0.00113419	0.00250326	0.651068	18185	0.978066	No
Brain-Caudate(basalganglia)	191	OR51E1	ENSG00000180785.8	11	4643420	4655488	-0.0160624	0.0220551	0.467448	18185	0.956156	No
Brain-Caudate(basalganglia)	191	OR51E2	ENSG00000167332.7	11	4680171	4697854	-0.0513875	0.0261627	0.0511529	18185	0.837119	No
Brain-Caudate(basalganglia)	191	HBB	ENSG00000244734.3	11	5225464	5229395	0.0440265	0.0206643	0.0345719	18185	0.826774	No
Brain-Caudate(basalganglia)	191	HBD	ENSG00000223609.7	11	5232678	5235370	0.0638154	0.0490903	0.195385	18185	0.923941	No
Brain-Caudate(basalganglia)	191	HBG2	ENSG00000196565.13	11	5253190	5645789	0.00835399	0.0276451	0.762881	18185	0.982201	No
Brain-Caudate(basalganglia)	191	HBE1	ENSG00000213931.5	11	5268345	5281951	-0.0133965	0.021641	0.536727	18185	0.963135	No
Brain-Caudate(basalganglia)	191	UBQLNL	ENSG00000175518.6	11	5514393	5516705	-0.0312685	0.0183966	0.0910302	18185	0.88039	No
Brain-Caudate(basalganglia)	191	TRIM6	ENSG00000121236.20	11	5596109	5612958	-0.0434747	0.011319	0.000173157	18185	0.559518	No
Brain-Caudate(basalganglia)	191	TRIM34	ENSG00000258659.6	11	5619764	5644398	0.00213909	0.00615056	0.728432	18185	0.981074	No
Brain-Caudate(basalganglia)	191	TRIM5	ENSG00000132256.18	11	5663557	5938619	-0.0018413	0.00510506	0.718789	18185	0.981074	No
Brain-Caudate(basalganglia)	191	TRIM22	ENSG00000132274.15	11	5689689	5736516	0.00905587	0.00628086	0.151204	18185	0.912263	No
Brain-Caudate(basalganglia)	191	OR52N4	ENSG00000181074.3	11	5754693	5755729	-0.0243468	0.0225396	0.2816	18185	0.934363	No
Brain-Caudate(basalganglia)	191	RP11-290F24.6	ENSG00000267940.1	11	6201901	6203253	0.00154839	0.00477907	0.746343	18185	0.981074	No
Brain-Caudate(basalganglia)	191	C11orf42	ENSG00000180878.2	11	6205566	6211132	-0.0118747	0.0170392	0.486818	18185	0.959132	No
Brain-Caudate(basalganglia)	191	FAM160A2	ENSG00000051009.10	11	6211335	6234711	0.000583097	0.00306655	0.849422	18185	0.990126	No
Brain-Caudate(basalganglia)	191	CNGA4	ENSG00000132259.12	11	6234765	6244429	0.00283654	0.00904138	0.754114	18185	0.981652	No
Brain-Caudate(basalganglia)	191	CCKBR	ENSG00000110148.9	11	6259736	6272127	0.00604712	0.0058372	0.301699	18185	0.934363	No
Brain-Caudate(basalganglia)	191	PRKCDBP	ENSG00000170955.9	11	6318946	6320647	-0.00491708	0.00628547	0.435137	18185	0.953594	No
Brain-Caudate(basalganglia)	191	SMPD1	ENSG00000166311.9	11	6390431	6394998	-0.000426043	0.00327194	0.896554	18185	0.992961	No
Brain-Caudate(basalganglia)	191	APBB1	ENSG00000166313.18	11	6395124	6419414	-0.00267057	0.00212335	0.210231	18185	0.92557	No
Brain-Caudate(basalganglia)	191	HPX	ENSG00000110169.10	11	6431049	6442617	0.000829632	0.00855472	0.922858	18185	0.994803	No
Brain-Caudate(basalganglia)	191	TRIM3	ENSG00000110171.19	11	6448614	6474459	0.000149331	0.00251124	0.952652	18185	0.997179	No
Brain-Caudate(basalganglia)	191	ARFIP2	ENSG00000132254.12	11	6474683	6481446	-0.00113006	0.00185357	0.542901	18185	0.963687	No
Brain-Caudate(basalganglia)	191	TIMM10B	ENSG00000132286.11	11	6481480	6484679	-0.00150769	0.0028445	0.596781	18185	0.971357	No
Brain-Caudate(basalganglia)	191	DNHD1	ENSG00000179532.12	11	6497296	6572022	-0.00955067	0.0051556	0.0657004	18185	0.843163	No
Brain-Caudate(basalganglia)	191	RRP8	ENSG00000132275.10	11	6595075	6603620	0.00182843	0.00302561	0.546443	18185	0.963809	No
Brain-Caudate(basalganglia)	191	ILK	ENSG00000166333.13	11	6603708	6610841	-0.00118169	0.00246601	0.632421	18185	0.975343	No
Brain-Caudate(basalganglia)	191	TAF10	ENSG00000166337.9	11	6610875	6612667	0.000586241	0.0026097	0.822532	18185	0.98953	No
Brain-Caudate(basalganglia)	191	TPP1	ENSG00000166340.15	11	6612763	6619366	-0.00363659	0.00358935	0.312431	18185	0.936694	No
Brain-Caudate(basalganglia)	191	DCHS1	ENSG00000166341.7	11	6621323	6655854	-0.00374903	0.00408837	0.360451	18185	0.950152	No
Brain-Caudate(basalganglia)	191	MRPL17	ENSG00000158042.8	11	6680782	6683401	-0.0033904	0.00261	0.195711	18185	0.923941	No
Brain-Caudate(basalganglia)	191	ZNF215	ENSG00000149054.15	11	6927662	6988930	0.0157908	0.0112922	0.163832	18185	0.917003	No
Brain-Caudate(basalganglia)	191	ZNF214	ENSG00000149050.9	11	6999318	7020368	0.00888179	0.00737364	0.230068	18185	0.929411	No
Brain-Caudate(basalganglia)	191	NLRP14	ENSG00000158077.4	11	7020446	7071308	-0.0178338	0.0198801	0.370959	18185	0.951368	No
Brain-Caudate(basalganglia)	191	SYT9	ENSG00000170743.16	11	7238778	7469042	-0.000364726	0.00403439	0.928073	18185	0.995516	No
Brain-Caudate(basalganglia)	191	OLFML1	ENSG00000183801.7	11	7485388	7511377	-0.00084789	0.00731938	0.907916	18185	0.993063	No
Brain-Caudate(basalganglia)	191	PPFIBP2	ENSG00000166387.11	11	7513298	7657127	-0.000316768	0.00371272	0.932108	18185	0.996165	No
Brain-Caudate(basalganglia)	191	CYB5R2	ENSG00000166394.14	11	7665100	7677222	-0.00689124	0.0055875	0.219165	18185	0.92557	No
Brain-Caudate(basalganglia)	191	EIF3F	ENSG00000175390.13	11	7970251	8001862	0.000571597	0.0018826	0.76179	18185	0.982201	No
Brain-Caudate(basalganglia)	191	TUB	ENSG00000166402.8	11	8019244	8106092	0.000286439	0.00271527	0.916111	18185	0.993379	No
Brain-Caudate(basalganglia)	191	RIC3	ENSG00000166405.14	11	8106113	8169055	-0.00160368	0.00227818	0.482447	18185	0.958957	No
Brain-Caudate(basalganglia)	191	LMO1	ENSG00000166407.13	11	8224304	8268716	0.00812515	0.00851424	0.341294	18185	0.9444	No
Brain-Caudate(basalganglia)	191	STK33	ENSG00000130413.15	11	8391868	8594289	-0.00155886	0.00442961	0.725338	18185	0.981074	No
Brain-Caudate(basalganglia)	191	TRIM66	ENSG00000166436.15	11	8612037	8671866	-0.00392066	0.00388861	0.314779	18185	0.93681	No
Brain-Caudate(basalganglia)	191	RPL27A	ENSG00000166441.12	11	8682411	8714759	0.000180488	0.00283123	0.949246	18185	0.997179	No
Brain-Caudate(basalganglia)	191	ST5	ENSG00000166444.18	11	8693351	8910951	-0.0010606	0.00316338	0.737835	18185	0.981074	No
Brain-Caudate(basalganglia)	191	AKIP1	ENSG00000166452.11	11	8911139	8920075	0.00195075	0.0020655	0.346292	18185	0.946021	No
Brain-Caudate(basalganglia)	191	C11orf16	ENSG00000176029.13	11	8920085	8932989	0.014493	0.0172467	0.401909	18185	0.953102	No
Brain-Caudate(basalganglia)	191	TMEM9B	ENSG00000175348.10	11	8947294	8964674	-0.00169257	0.00190645	0.375904	18185	0.951534	No
Brain-Caudate(basalganglia)	191	NRIP3	ENSG00000175352.10	11	8980576	9004049	-0.000221512	0.00433312	0.95929	18185	0.997743	No
Brain-Caudate(basalganglia)	191	SCUBE2	ENSG00000175356.12	11	9020391	9138114	-0.00445644	0.00614276	0.469161	18185	0.956719	No
Brain-Caudate(basalganglia)	191	DENND5A	ENSG00000184014.7	11	9138825	9265390	-0.00463726	0.0024226	0.0572883	18185	0.837119	No
Brain-Caudate(basalganglia)	191	TMEM41B	ENSG00000166471.10	11	9280654	9314780	-0.000784787	0.0024717	0.75125	18185	0.981652	No
Brain-Caudate(basalganglia)	191	IPO7	ENSG00000205339.9	11	9384622	9448126	-0.000580073	0.00192617	0.763667	18185	0.982201	No
Brain-Caudate(basalganglia)	191	ZNF143	ENSG00000166478.9	11	9460703	9528524	-0.00704302	0.00292142	0.016989	18185	0.784188	No
Brain-Caudate(basalganglia)	191	WEE1	ENSG00000166483.10	11	9573681	9593457	0.00411554	0.00705145	0.560238	18185	0.964948	No
Brain-Caudate(basalganglia)	191	SWAP70	ENSG00000133789.14	11	9664077	9752991	0.00334023	0.00355145	0.348291	18185	0.946021	No
Brain-Caudate(basalganglia)	191	RP11-540A21.2	ENSG00000245522.2	11	9754770	9759533	0.0112117	0.0164878	0.497435	18185	0.959848	No
Brain-Caudate(basalganglia)	191	SBF2	ENSG00000133812.15	11	9778667	10294207	0.00182527	0.00240858	0.449615	18185	0.954501	No
Brain-Caudate(basalganglia)	191	ADM	ENSG00000148926.9	11	10304680	10307397	-0.00463444	0.0121532	0.703433	18185	0.981074	No
Brain-Caudate(basalganglia)	191	AMPD3	ENSG00000133805.15	11	10308313	10507579	0.000818354	0.00469737	0.861905	18185	0.990126	No
Brain-Caudate(basalganglia)	191	MTRNR2L8	ENSG00000255823.4	11	10507887	10509189	0.00379238	0.017421	0.827933	18185	0.989799	No
Brain-Caudate(basalganglia)	191	RNF141	ENSG00000110315.6	11	10511678	10541230	-0.00138634	0.00310414	0.655728	18185	0.978388	No
Brain-Caudate(basalganglia)	191	LYVE1	ENSG00000133800.8	11	10556966	10611689	0.0183201	0.011105	0.10086	18185	0.889749	No
Brain-Caudate(basalganglia)	191	MRVI1	ENSG00000072952.18	11	10573091	10693988	-0.000110955	0.00566131	0.984387	18185	0.997743	No
Brain-Caudate(basalganglia)	191	CTR9	ENSG00000198730.7	11	10750987	10779743	-0.00210346	0.00220935	0.342421	18185	0.944751	No
Brain-Caudate(basalganglia)	191	EIF4G2	ENSG00000110321.16	11	10797050	10809110	-0.00227025	0.00178677	0.205621	18185	0.92557	No
Brain-Caudate(basalganglia)	191	ZBED5	ENSG00000236287.7	11	10812074	10858258	-0.00051668	0.00229888	0.822443	18185	0.98953	No
Brain-Caudate(basalganglia)	191	GALNT18	ENSG00000110328.5	11	11270876	11622005	0.00513272	0.00372934	0.170547	18185	0.918999	No
Brain-Caudate(basalganglia)	191	CSNK2A3	ENSG00000254598.2	11	11351942	11353357	-0.0112271	0.0201504	0.57815	18185	0.968834	No
Brain-Caudate(basalganglia)	191	USP47	ENSG00000170242.17	11	11841423	11959323	-0.000880642	0.0022036	0.689927	18185	0.979462	No
Brain-Caudate(basalganglia)	191	DKK3	ENSG00000050165.17	11	11963106	12009769	0.00077148	0.00283433	0.785807	18185	0.985215	No
Brain-Caudate(basalganglia)	191	MICAL2	ENSG00000133816.13	11	12094008	12263789	0.00187828	0.00385671	0.626878	18185	0.974705	No
Brain-Caudate(basalganglia)	191	PARVA	ENSG00000197702.11	11	12377185	12530801	-0.000822692	0.00274119	0.764452	18185	0.982201	No
Brain-Caudate(basalganglia)	191	RP11-51B23.3	ENSG00000254847.1	11	12538083	12540967	-0.00229232	0.0143926	0.873646	18185	0.991095	No
Brain-Caudate(basalganglia)	191	TEAD1	ENSG00000187079.16	11	12674591	12944483	-0.00513712	0.00292046	0.0803857	18185	0.86109	No
Brain-Caudate(basalganglia)	191	LINC00958	ENSG00000251381.7	11	12961842	12989548	0.00884844	0.0116178	0.447345	18185	0.954501	No
Brain-Caudate(basalganglia)	191	CTC-497E21.3	ENSG00000254670.1	11	13001090	13009159	-0.0125724	0.0206297	0.543057	18185	0.963687	No
Brain-Caudate(basalganglia)	191	RASSF10	ENSG00000189431.7	11	13009577	13012106	-0.00494124	0.0150961	0.743832	18185	0.981074	No
Brain-Caudate(basalganglia)	191	ARNTL	ENSG00000133794.17	11	13276652	13387266	-0.00814698	0.00550262	0.140585	18185	0.910264	No
Brain-Caudate(basalganglia)	191	BTBD10	ENSG00000148925.10	11	13388001	13463297	-0.00182729	0.00292762	0.533368	18185	0.962263	No
Brain-Caudate(basalganglia)	191	FAR1	ENSG00000197601.12	11	13668670	13732346	0.000334474	0.00244219	0.891228	18185	0.992953	No
Brain-Caudate(basalganglia)	191	SPON1	ENSG00000262655.3	11	13962689	14267884	-0.00113974	0.00420138	0.786509	18185	0.985215	No
Brain-Caudate(basalganglia)	191	RRAS2	ENSG00000133818.13	11	14277926	14364506	-0.000397156	0.0029478	0.892986	18185	0.992961	No
Brain-Caudate(basalganglia)	191	COPB1	ENSG00000129083.12	11	14443440	14500027	-0.00131765	0.00175585	0.454035	18185	0.955109	No
Brain-Caudate(basalganglia)	191	PSMA1	ENSG00000129084.17	11	14504874	14643635	-0.00202459	0.00166865	0.226706	18185	0.928314	No
Brain-Caudate(basalganglia)	191	PDE3B	ENSG00000152270.8	11	14643723	14872044	0.00841769	0.00536794	0.118719	18185	0.900076	No
Brain-Caudate(basalganglia)	191	CYP2R1	ENSG00000186104.10	11	14877440	14892252	0.0039676	0.00419938	0.346106	18185	0.946021	No
Brain-Caudate(basalganglia)	191	CALCB	ENSG00000175868.13	11	14904997	15082342	0.0391547	0.0218901	0.0754551	18185	0.855299	No
Brain-Caudate(basalganglia)	191	CALCA	ENSG00000110680.12	11	14966668	14972354	-0.0125387	0.028349	0.65884	18185	0.978388	No
Brain-Caudate(basalganglia)	191	INSC	ENSG00000188487.11	11	15112424	15247208	0.0365814	0.0161556	0.0248251	18185	0.804715	No
Brain-Caudate(basalganglia)	191	RP11-396O20.2	ENSG00000254645.1	11	15701963	15758898	0.0189802	0.0229619	0.409632	18185	0.953102	No
Brain-Caudate(basalganglia)	191	SOX6	ENSG00000110693.17	11	15966449	16739591	-0.00447912	0.00361309	0.216808	18185	0.92557	No
Brain-Caudate(basalganglia)	191	C11orf58	ENSG00000110696.9	11	16613132	16756881	-0.00157641	0.00210274	0.454483	18185	0.955109	No
Brain-Caudate(basalganglia)	191	PLEKHA7	ENSG00000166689.15	11	16777317	17014443	-0.00136977	0.00353503	0.698885	18185	0.981074	No
Brain-Caudate(basalganglia)	191	RPS13	ENSG00000110700.6	11	17074389	17077729	0.00225282	0.00283007	0.427132	18185	0.953522	No
Brain-Caudate(basalganglia)	191	PIK3C2A	ENSG00000011405.13	11	17077788	17207983	0.00157983	0.00413644	0.702993	18185	0.981074	No
Brain-Caudate(basalganglia)	191	NUCB2	ENSG00000070081.15	11	17208153	17349974	-0.00223106	0.00249849	0.373148	18185	0.951368	No
Brain-Caudate(basalganglia)	191	NCR3LG1	ENSG00000188211.8	11	17351726	17377341	0.00215954	0.00535006	0.686982	18185	0.979386	No
Brain-Caudate(basalganglia)	191	KCNJ11	ENSG00000187486.5	11	17385859	17389331	0.00352425	0.0050972	0.490258	18185	0.959247	No
Brain-Caudate(basalganglia)	191	ABCC8	ENSG00000006071.12	11	17392885	17476845	0.0068722	0.0057034	0.229915	18185	0.929411	No
Brain-Caudate(basalganglia)	191	USH1C	ENSG00000006611.15	11	17493895	17544416	0.00327846	0.0105266	0.755846	18185	0.981729	No
Brain-Caudate(basalganglia)	191	OTOG	ENSG00000188162.10	11	17547373	17647150	0.0149326	0.0164072	0.364053	18185	0.951368	No
Brain-Caudate(basalganglia)	191	KCNC1	ENSG00000129159.7	11	17734774	17856804	-0.00130022	0.00324628	0.689274	18185	0.979462	No
Brain-Caudate(basalganglia)	191	SERGEF	ENSG00000129158.10	11	17788048	18013162	-0.00173597	0.00303201	0.567711	18185	0.966177	No
Brain-Caudate(basalganglia)	191	TPH1	ENSG00000129167.9	11	18017564	18042426	-0.0134329	0.00978099	0.171459	18185	0.918999	No
Brain-Caudate(basalganglia)	191	SAAL1	ENSG00000166788.9	11	18069935	18106091	-0.00942966	0.00423092	0.0271492	18185	0.805455	No
Brain-Caudate(basalganglia)	191	SAA4	ENSG00000148965.9	11	18231349	18236893	0.0333626	0.0232369	0.152919	18185	0.912483	No
Brain-Caudate(basalganglia)	191	SAA2	ENSG00000134339.8	11	18239223	18248643	0.0353439	0.0317739	0.267564	18185	0.933295	No
Brain-Caudate(basalganglia)	191	SAA1	ENSG00000173432.10	11	18266174	18269977	0.0228284	0.0294416	0.4392	18185	0.953594	No
Brain-Caudate(basalganglia)	191	HPS5	ENSG00000110756.17	11	18278668	18322198	-0.00285431	0.00280789	0.310829	18185	0.936479	No
Brain-Caudate(basalganglia)	191	GTF2H1	ENSG00000110768.11	11	18322295	18367044	-0.00178913	0.00272949	0.51305	18185	0.959848	No
Brain-Caudate(basalganglia)	191	LDHA	ENSG00000134333.13	11	18394388	18408425	-0.00492049	0.0046437	0.290836	18185	0.934363	No
Brain-Caudate(basalganglia)	191	LDHC	ENSG00000166796.11	11	18412307	18452058	-0.0738913	0.0359655	0.0414666	18185	0.834193	No
Brain-Caudate(basalganglia)	191	LDHAL6A	ENSG00000166800.9	11	18455824	18479600	-0.00639517	0.0225113	0.776692	18185	0.985176	No
Brain-Caudate(basalganglia)	191	TSG101	ENSG00000074319.12	11	18468336	18527232	0.000932046	0.00149295	0.533273	18185	0.962263	No
Brain-Caudate(basalganglia)	191	UEVLD	ENSG00000151116.16	11	18529609	18588747	-0.00254705	0.00214464	0.236645	18185	0.932169	No
Brain-Caudate(basalganglia)	191	SPTY2D1-AS1	ENSG00000247595.4	11	18588781	18610255	0.00342619	0.00855404	0.689269	18185	0.979462	No
Brain-Caudate(basalganglia)	191	SPTY2D1	ENSG00000179119.14	11	18606401	18634791	-0.000151467	0.00373888	0.967733	18185	0.997743	No
Brain-Caudate(basalganglia)	191	TMEM86A	ENSG00000151117.8	11	18693122	18704785	0.00134594	0.00435788	0.757815	18185	0.981781	No
Brain-Caudate(basalganglia)	191	IGSF22	ENSG00000179057.13	11	18705418	18726230	0.00917963	0.0071363	0.200088	18185	0.92557	No
Brain-Caudate(basalganglia)	191	PTPN5	ENSG00000110786.17	11	18727928	18792721	7.323e-05	0.00429116	0.986405	18185	0.997743	No
Brain-Caudate(basalganglia)	191	ZDHHC13	ENSG00000177054.13	11	19117099	19176415	-0.00407058	0.00355301	0.253551	18185	0.932169	No
Brain-Caudate(basalganglia)	191	CSRP3	ENSG00000129170.8	11	19182030	19210573	-0.00606228	0.0228569	0.791158	18185	0.985215	No
Brain-Caudate(basalganglia)	191	NAV2	ENSG00000166833.19	11	19350724	20121598	-0.00202602	0.00383738	0.598214	18185	0.971357	No
Brain-Caudate(basalganglia)	191	RP11-359E10.1	ENSG00000270607.1	11	19710934	19712619	0.00772134	0.00534395	0.150344	18185	0.912059	No
Brain-Caudate(basalganglia)	191	HTATIP2	ENSG00000109854.13	11	20363685	20383783	0.00300209	0.00429502	0.485532	18185	0.958957	No
Brain-Caudate(basalganglia)	191	PRMT3	ENSG00000185238.12	11	20387530	20509294	-0.000250926	0.00289428	0.931015	18185	0.995976	No
Brain-Caudate(basalganglia)	191	NELL1	ENSG00000165973.18	11	20669551	21575681	-0.000977557	0.00929979	0.916408	18185	0.993379	No
Brain-Caudate(basalganglia)	191	ANO5	ENSG00000171714.10	11	22193176	22283357	-0.00616687	0.00378377	0.105002	18185	0.889773	No
Brain-Caudate(basalganglia)	191	FANCF	ENSG00000183161.4	11	22622519	22626787	-0.00841108	0.00336712	0.0134455	18185	0.761863	No
Brain-Caudate(basalganglia)	191	GAS2	ENSG00000148935.10	11	22666583	22813055	0.00591697	0.00474668	0.214288	18185	0.92557	No
Brain-Caudate(basalganglia)	191	SVIP	ENSG00000198168.8	11	22813799	22830299	-0.00251271	0.00318621	0.43144	18185	0.953594	No
Brain-Caudate(basalganglia)	191	RP11-266A24.1	ENSG00000255418.5	11	23164900	23203161	-0.0118512	0.0228558	0.604774	18185	0.971878	No
Brain-Caudate(basalganglia)	191	LUZP2	ENSG00000187398.11	11	24496970	25082631	0.00407608	0.00523924	0.437662	18185	0.953594	No
Brain-Caudate(basalganglia)	191	ANO3	ENSG00000134343.12	11	26309599	26663288	0.00847504	0.00624104	0.176289	18185	0.921829	No
Brain-Caudate(basalganglia)	191	MUC15	ENSG00000169550.12	11	26559033	26572233	0.0207931	0.0187205	0.268268	18185	0.933295	No
Brain-Caudate(basalganglia)	191	SLC5A12	ENSG00000148942.14	11	26667019	26723427	0.0101294	0.00783794	0.197998	18185	0.923941	No
Brain-Caudate(basalganglia)	191	FIBIN	ENSG00000176971.3	11	26994184	26996121	-0.010083	0.00525601	0.0567498	18185	0.837119	No
Brain-Caudate(basalganglia)	191	BBOX1	ENSG00000129151.8	11	27040725	27127809	-0.0097831	0.0050024	0.0521519	18185	0.837119	No
Brain-Caudate(basalganglia)	191	CCDC34	ENSG00000109881.16	11	27330827	27363868	-0.00387788	0.0063079	0.539536	18185	0.96329	No
Brain-Caudate(basalganglia)	191	LGR4	ENSG00000205213.13	11	27365961	27472775	-0.00854301	0.00468256	0.069853	18185	0.852108	No
Brain-Caudate(basalganglia)	191	LIN7C	ENSG00000148943.11	11	27494576	27506773	0.00233654	0.00359079	0.516121	18185	0.959848	No
Brain-Caudate(basalganglia)	191	BDNF	ENSG00000176697.18	11	27654893	27722058	-0.00750401	0.0134811	0.578516	18185	0.968834	No
Brain-Caudate(basalganglia)	191	KIF18A	ENSG00000121621.6	11	28020620	28108247	0.0120049	0.0162143	0.460092	18185	0.955415	No
Brain-Caudate(basalganglia)	191	METTL15	ENSG00000169519.20	11	28108309	28527041	-6.46179e-05	0.00287976	0.982124	18185	0.997743	No
Brain-Caudate(basalganglia)	191	RP11-460B17.2	ENSG00000255227.1	11	29445487	29457393	0.00518083	0.0201219	0.797127	18185	0.985215	No
Brain-Caudate(basalganglia)	191	LINC01616	ENSG00000261340.1	11	29980113	29982392	0.00269496	0.0052565	0.608837	18185	0.971878	No
Brain-Caudate(basalganglia)	191	KCNA4	ENSG00000182255.6	11	30009741	30017023	0.00106228	0.00490533	0.828815	18185	0.989799	No
Brain-Caudate(basalganglia)	191	RP11-624D11.2	ENSG00000254532.1	11	30044058	30084343	0.0153071	0.0262125	0.560024	18185	0.964911	No
Brain-Caudate(basalganglia)	191	ARL14EP	ENSG00000152219.4	11	30323051	30338227	0.00336958	0.00228213	0.141669	18185	0.910264	No
Brain-Caudate(basalganglia)	191	MPPED2	ENSG00000066382.16	11	30384493	30586872	0.0022037	0.00337225	0.514334	18185	0.959848	No
Brain-Caudate(basalganglia)	191	DCDC1	ENSG00000170959.14	11	30830369	31369810	-0.00768763	0.00728265	0.292654	18185	0.934363	No
Brain-Caudate(basalganglia)	191	DNAJC24	ENSG00000170946.14	11	31369840	31431849	-0.00208716	0.0027525	0.449342	18185	0.954501	No
Brain-Caudate(basalganglia)	191	IMMP1L	ENSG00000148950.9	11	31432401	31509645	0.0018746	0.00311273	0.547824	18185	0.963809	No
Brain-Caudate(basalganglia)	191	ELP4	ENSG00000109911.18	11	31509700	31790328	0.00231588	0.00211508	0.275103	18185	0.934363	No
Brain-Caudate(basalganglia)	191	PAX6	ENSG00000007372.21	11	31790710	31818062	-0.00152831	0.00444897	0.731633	18185	0.981074	No
Brain-Caudate(basalganglia)	191	RCN1	ENSG00000049449.8	11	31816384	32105755	-0.00451823	0.002733	0.100144	18185	0.889749	No
Brain-Caudate(basalganglia)	191	PAUPAR	ENSG00000281880.1	11	31826347	31829311	0.0256139	0.0192495	0.185104	18185	0.922114	No
Brain-Caudate(basalganglia)	191	WT1	ENSG00000184937.13	11	32387775	32435517	0.0260022	0.0113413	0.023098	18185	0.789545	No
Brain-Caudate(basalganglia)	191	EIF3M	ENSG00000149100.12	11	32583798	32606262	0.000323647	0.00178925	0.856676	18185	0.990126	No
Brain-Caudate(basalganglia)	191	PRRG4	ENSG00000135378.3	11	32829943	32858123	-0.00629577	0.0088971	0.480156	18185	0.958857	No
Brain-Caudate(basalganglia)	191	QSER1	ENSG00000060749.14	11	32893178	32993316	-0.000634076	0.00229417	0.782589	18185	0.985215	No
Brain-Caudate(basalganglia)	191	DEPDC7	ENSG00000121690.10	11	33015864	33033582	0.00318632	0.00622476	0.609404	18185	0.971878	No
Brain-Caudate(basalganglia)	191	TCP11L1	ENSG00000176148.15	11	33039417	33105943	-0.00267734	0.0037614	0.477573	18185	0.958857	No
Brain-Caudate(basalganglia)	191	LINC00294	ENSG00000280798.1	11	33076461	33079454	-0.00285385	0.00248694	0.252783	18185	0.932169	No
Brain-Caudate(basalganglia)	191	CSTF3	ENSG00000176102.11	11	33084584	33162371	0.00230551	0.00202425	0.256337	18185	0.932169	No
Brain-Caudate(basalganglia)	191	HIPK3	ENSG00000110422.11	11	33256672	33357023	-0.00467359	0.00283259	0.100813	18185	0.889749	No
Brain-Caudate(basalganglia)	191	KIAA1549L	ENSG00000110427.14	11	33542072	33674102	-0.00111173	0.00367767	0.7628	18185	0.982201	No
Brain-Caudate(basalganglia)	191	C11orf91	ENSG00000205177.6	11	33699541	33700801	0.0222202	0.0218213	0.310001	18185	0.935817	No
Brain-Caudate(basalganglia)	191	CD59	ENSG00000085063.14	11	33702668	33736445	0.00301348	0.00270012	0.265985	18185	0.933295	No
Brain-Caudate(basalganglia)	191	FBXO3	ENSG00000110429.13	11	33740939	33774543	0.00294277	0.00280929	0.296358	18185	0.934363	No
Brain-Caudate(basalganglia)	191	LMO2	ENSG00000135363.11	11	33858576	33892289	-0.00260298	0.00438552	0.553613	18185	0.964096	No
Brain-Caudate(basalganglia)	191	CAPRIN1	ENSG00000135387.20	11	34051683	34101156	1.03189e-05	0.00160019	0.994862	18185	0.999082	No
Brain-Caudate(basalganglia)	191	NAT10	ENSG00000135372.8	11	34105602	34147670	0.00254632	0.00243948	0.29807	18185	0.934363	No
Brain-Caudate(basalganglia)	191	ABTB2	ENSG00000166016.5	11	34150988	34358008	-0.0105057	0.00461556	0.0240924	18185	0.795857	No
Brain-Caudate(basalganglia)	191	CAT	ENSG00000121691.4	11	34438925	34472062	-0.00562493	0.00432694	0.195378	18185	0.923941	No
Brain-Caudate(basalganglia)	191	EHF	ENSG00000135373.12	11	34621093	34661057	0.0150859	0.0132141	0.255215	18185	0.932169	No
Brain-Caudate(basalganglia)	191	APIP	ENSG00000149089.12	11	34853094	34916499	-0.000106922	0.00610971	0.986058	18185	0.997743	No
Brain-Caudate(basalganglia)	191	PDHX	ENSG00000110435.11	11	34915829	35020591	-0.00389895	0.0024321	0.110775	18185	0.892093	No
Brain-Caudate(basalganglia)	191	CD44	ENSG00000026508.17	11	35138870	35232402	0.00154982	0.0120909	0.898159	18185	0.992961	No
Brain-Caudate(basalganglia)	191	SLC1A2	ENSG00000110436.11	11	35251206	35420063	-0.00796511	0.00589805	0.178673	18185	0.921829	No
Brain-Caudate(basalganglia)	191	PAMR1	ENSG00000149090.11	11	35431823	35530300	-0.00476005	0.00592055	0.422534	18185	0.953102	No
Brain-Caudate(basalganglia)	191	FJX1	ENSG00000179431.6	11	35618419	35620868	-0.00205042	0.00752659	0.785629	18185	0.985215	No
Brain-Caudate(basalganglia)	191	TRIM44	ENSG00000166326.6	11	35662805	35818007	-0.00738198	0.00270627	0.00705087	18185	0.704869	No
Brain-Caudate(basalganglia)	191	LDLRAD3	ENSG00000179241.12	11	35943981	36232136	-0.00273584	0.00465859	0.557807	18185	0.964141	No
Brain-Caudate(basalganglia)	191	COMMD9	ENSG00000110442.11	11	36269284	36289449	0.00135202	0.00187724	0.472385	18185	0.956855	No
Brain-Caudate(basalganglia)	191	PRR5L	ENSG00000135362.13	11	36296288	36465204	-0.000212539	0.00398489	0.957527	18185	0.997573	No
Brain-Caudate(basalganglia)	191	TRAF6	ENSG00000175104.14	11	36487027	36510272	-0.000666656	0.00336406	0.84315	18185	0.990126	No
Brain-Caudate(basalganglia)	191	RAG1	ENSG00000166349.9	11	36510709	36590475	-0.0181012	0.0113599	0.112933	18185	0.892705	No
Brain-Caudate(basalganglia)	191	C11orf74	ENSG00000166352.15	11	36594493	36659290	-0.00437882	0.00336152	0.194473	18185	0.923941	No
Brain-Caudate(basalganglia)	191	LRRC4C	ENSG00000148948.7	11	40114203	41459773	-0.00235001	0.00341719	0.492583	18185	0.959419	No
Brain-Caudate(basalganglia)	191	API5	ENSG00000166181.12	11	43311963	43344529	-0.000680464	0.00177573	0.702052	18185	0.981074	No
Brain-Caudate(basalganglia)	191	TTC17	ENSG00000052841.14	11	43358932	43494933	-0.00206193	0.00176351	0.243962	18185	0.932169	No
Brain-Caudate(basalganglia)	191	RP11-472I20.3	ENSG00000283217.1	11	43556436	43673393	-0.0152842	0.0218683	0.485562	18185	0.958957	No
Brain-Caudate(basalganglia)	191	HSD17B12	ENSG00000149084.12	11	43680680	43855305	0.00245468	0.00574665	0.669815	18185	0.978426	No
Brain-Caudate(basalganglia)	191	ALKBH3	ENSG00000166199.12	11	43880811	43920266	-0.00101228	0.00371579	0.785628	18185	0.985215	No
Brain-Caudate(basalganglia)	191	C11orf96	ENSG00000187479.5	11	43925342	43943786	-0.0133446	0.0102966	0.196738	18185	0.923941	No
Brain-Caudate(basalganglia)	191	RP11-613D13.8	ENSG00000244953.1	11	43943884	43947206	-0.0309129	0.0249443	0.216962	18185	0.92557	No
Brain-Caudate(basalganglia)	191	ACCS	ENSG00000110455.13	11	44065925	44084214	-0.00712092	0.00756585	0.34795	18185	0.946021	No
Brain-Caudate(basalganglia)	191	EXT2	ENSG00000151348.13	11	44095549	44245429	-0.00197408	0.00221587	0.374259	18185	0.951368	No
Brain-Caudate(basalganglia)	191	ALX4	ENSG00000052850.5	11	44260444	44310166	0.0172288	0.0133677	0.199216	18185	0.92557	No
Brain-Caudate(basalganglia)	191	CD82	ENSG00000085117.11	11	44564427	44620363	-0.0041326	0.00518788	0.426809	18185	0.953269	No
Brain-Caudate(basalganglia)	191	TSPAN18	ENSG00000157570.11	11	44726465	44932347	0.00459942	0.0102148	0.653093	18185	0.978066	No
Brain-Caudate(basalganglia)	191	TP53I11	ENSG00000175274.18	11	44885903	44951306	-0.000497772	0.00517175	0.923437	18185	0.994964	No
Brain-Caudate(basalganglia)	191	PRDM11	ENSG00000019485.13	11	45095806	45235110	0.00187556	0.00297022	0.528596	18185	0.961156	No
Brain-Caudate(basalganglia)	191	SYT13	ENSG00000019505.7	11	45240301	45286319	-0.00113817	0.00480771	0.813146	18185	0.986927	No
Brain-Caudate(basalganglia)	191	RP11-430H10.1	ENSG00000254427.1	11	45355371	45366121	0.00727167	0.0111921	0.516757	18185	0.959848	No
Brain-Caudate(basalganglia)	191	RP11-430H10.2	ENSG00000255267.3	11	45371397	45388508	0.0126696	0.0162838	0.437626	18185	0.953594	No
Brain-Caudate(basalganglia)	191	CHST1	ENSG00000175264.7	11	45648877	45665622	0.00407126	0.00323191	0.209511	18185	0.92557	No
Brain-Caudate(basalganglia)	191	DKFZp779M0652	ENSG00000205106.4	11	45771432	45772358	0.0115872	0.00784819	0.141693	18185	0.910264	No
Brain-Caudate(basalganglia)	191	SLC35C1	ENSG00000181830.8	11	45804072	45813015	-7.8737e-05	0.00291006	0.978446	18185	0.997743	No
Brain-Caudate(basalganglia)	191	CRY2	ENSG00000121671.11	11	45847118	45883248	0.00251174	0.00341932	0.463617	18185	0.955929	No
Brain-Caudate(basalganglia)	191	MAPK8IP1	ENSG00000121653.11	11	45885651	45906465	-0.00316577	0.00292985	0.281449	18185	0.934363	No
Brain-Caudate(basalganglia)	191	PEX16	ENSG00000121680.15	11	45909669	45918812	0.00124954	0.00184274	0.498642	18185	0.959848	No
Brain-Caudate(basalganglia)	191	LARGE2	ENSG00000165905.17	11	45921621	45929096	0.00138457	0.0177168	0.937801	18185	0.996165	No
Brain-Caudate(basalganglia)	191	PHF21A	ENSG00000135365.15	11	45932566	46121178	-0.00413301	0.00251237	0.101815	18185	0.889773	No
Brain-Caudate(basalganglia)	191	CTD-2589M5.5	ENSG00000254639.1	11	46238382	46239267	0.001648	0.0180048	0.927179	18185	0.995516	No
Brain-Caudate(basalganglia)	191	CREB3L1	ENSG00000157613.10	11	46277661	46321422	-0.00167822	0.00751186	0.823486	18185	0.989659	No
Brain-Caudate(basalganglia)	191	DGKZ	ENSG00000149091.15	11	46332905	46380554	0.0013224	0.0030234	0.662389	18185	0.978388	No
Brain-Caudate(basalganglia)	191	MDK	ENSG00000110492.15	11	46380756	46383837	0.00658526	0.00832457	0.430016	18185	0.953594	No
Brain-Caudate(basalganglia)	191	CHRM4	ENSG00000180720.7	11	46385098	46386608	0.0116135	0.00619888	0.0627287	18185	0.837119	No
Brain-Caudate(basalganglia)	191	AMBRA1	ENSG00000110497.14	11	46396414	46594125	-0.00167374	0.00247722	0.500185	18185	0.959848	No
Brain-Caudate(basalganglia)	191	HARBI1	ENSG00000180423.4	11	46602861	46617909	-0.00459764	0.0044863	0.306914	18185	0.934363	No
Brain-Caudate(basalganglia)	191	ATG13	ENSG00000175224.16	11	46617527	46674818	-0.00299952	0.00224069	0.18248	18185	0.922114	No
Brain-Caudate(basalganglia)	191	ARHGAP1	ENSG00000175220.11	11	46677080	46700599	-0.00309373	0.00270645	0.254615	18185	0.932169	No
Brain-Caudate(basalganglia)	191	ZNF408	ENSG00000175213.2	11	46700818	46705912	0.00326983	0.00285795	0.254192	18185	0.932169	No
Brain-Caudate(basalganglia)	191	F2	ENSG00000180210.14	11	46719180	46739506	0.013156	0.0163497	0.422144	18185	0.953102	No
Brain-Caudate(basalganglia)	191	CKAP5	ENSG00000175216.14	11	46743048	46846308	-0.00256219	0.00211025	0.226378	18185	0.928221	No
Brain-Caudate(basalganglia)	191	LRP4	ENSG00000134569.9	11	46856868	46918642	-0.00698272	0.00405653	0.0870172	18185	0.874417	No
Brain-Caudate(basalganglia)	191	C11orf49	ENSG00000149179.13	11	46936689	47164298	-0.00057534	0.00270679	0.831931	18185	0.990126	No
Brain-Caudate(basalganglia)	191	ARFGAP2	ENSG00000149182.14	11	47164386	47177125	-0.000536218	0.00159846	0.737695	18185	0.981074	No
Brain-Caudate(basalganglia)	191	PACSIN3	ENSG00000165912.15	11	47177525	47186443	-0.000745407	0.00342685	0.828066	18185	0.989799	No
Brain-Caudate(basalganglia)	191	DDB2	ENSG00000134574.11	11	47214465	47239240	0.00634452	0.00476374	0.184708	18185	0.922114	No
Brain-Caudate(basalganglia)	191	ACP2	ENSG00000134575.9	11	47239302	47248906	-0.00149977	0.00284854	0.599228	18185	0.971511	No
Brain-Caudate(basalganglia)	191	NR1H3	ENSG00000025434.18	11	47248300	47269032	0.000636928	0.00348248	0.8551	18185	0.990126	No
Brain-Caudate(basalganglia)	191	MADD	ENSG00000110514.19	11	47269161	47330031	-0.0019901	0.00213848	0.35338	18185	0.946637	No
Brain-Caudate(basalganglia)	191	MYBPC3	ENSG00000134571.10	11	47331397	47352702	0.0279293	0.0161172	0.0849406	18185	0.870627	No
Brain-Caudate(basalganglia)	191	SPI1	ENSG00000066336.11	11	47354860	47378576	-0.000688871	0.00422516	0.870682	18185	0.99076	No
Brain-Caudate(basalganglia)	191	SLC39A13	ENSG00000165915.13	11	47407132	47416501	-0.000903727	0.00212699	0.671461	18185	0.978426	No
Brain-Caudate(basalganglia)	191	PSMC3	ENSG00000165916.8	11	47418769	47426473	0.000895855	0.00258303	0.729156	18185	0.981074	No
Brain-Caudate(basalganglia)	191	RAPSN	ENSG00000165917.9	11	47437757	47449178	-0.00703074	0.0106253	0.509064	18185	0.959848	No
Brain-Caudate(basalganglia)	191	CELF1	ENSG00000149187.17	11	47465944	47565335	-0.00108154	0.00223389	0.628905	18185	0.974925	No
Brain-Caudate(basalganglia)	191	PTPMT1	ENSG00000110536.13	11	47565797	47572196	-0.00111508	0.00248699	0.654464	18185	0.978301	No
Brain-Caudate(basalganglia)	191	KBTBD4	ENSG00000123444.13	11	47573462	47579009	-0.00298094	0.00341129	0.383443	18185	0.953102	No
Brain-Caudate(basalganglia)	191	NDUFS3	ENSG00000213619.9	11	47579016	47584562	-0.00228259	0.00245749	0.354304	18185	0.946844	No
Brain-Caudate(basalganglia)	191	FAM180B	ENSG00000196666.4	11	47586693	47589194	-0.0088479	0.0099596	0.3756	18185	0.951534	No
Brain-Caudate(basalganglia)	191	C1QTNF4	ENSG00000172247.3	11	47589664	47594659	-0.00485262	0.00663337	0.465458	18185	0.955929	No
Brain-Caudate(basalganglia)	191	MTCH2	ENSG00000109919.9	11	47617315	47642623	-0.00148521	0.00279023	0.595224	18185	0.971357	No
Brain-Caudate(basalganglia)	191	AGBL2	ENSG00000165923.15	11	47659591	47715389	-0.00715319	0.00805256	0.375636	18185	0.951534	No
Brain-Caudate(basalganglia)	191	FNBP4	ENSG00000109920.12	11	47716517	47767443	-0.00505504	0.00238683	0.0356471	18185	0.826774	No
Brain-Caudate(basalganglia)	191	NUP160	ENSG00000030066.13	11	47778087	47848555	-0.00153833	0.00220597	0.486542	18185	0.959132	No
Brain-Caudate(basalganglia)	191	PTPRJ	ENSG00000149177.12	11	47980558	48170841	0.00117942	0.00291177	0.685952	18185	0.979386	No
Brain-Caudate(basalganglia)	191	FOLH1	ENSG00000086205.16	11	49146635	49208670	0.00464988	0.00551802	0.400603	18185	0.953102	No
Brain-Caudate(basalganglia)	191	LRRC55	ENSG00000183908.5	11	57181747	57191717	0.0114666	0.011201	0.307434	18185	0.934898	No
Brain-Caudate(basalganglia)	191	APLNR	ENSG00000134817.10	11	57233577	57237314	-0.00418908	0.0171923	0.80779	18185	0.985985	No
Brain-Caudate(basalganglia)	191	TNKS1BP1	ENSG00000149115.13	11	57299638	57324952	0.00286919	0.00263578	0.277899	18185	0.934363	No
Brain-Caudate(basalganglia)	191	SSRP1	ENSG00000149136.8	11	57325985	57335877	-0.00330971	0.00194781	0.091122	18185	0.88039	No
Brain-Caudate(basalganglia)	191	PRG2	ENSG00000186652.9	11	57386794	57390657	0.0162464	0.024191	0.502762	18185	0.959848	No
Brain-Caudate(basalganglia)	191	SLC43A3	ENSG00000134802.17	11	57406954	57427580	-0.00234631	0.00425803	0.582339	18185	0.969144	No
Brain-Caudate(basalganglia)	191	RTN4RL2	ENSG00000186907.7	11	57460549	57476996	-0.00339645	0.00761239	0.656043	18185	0.978388	No
Brain-Caudate(basalganglia)	191	SLC43A1	ENSG00000149150.8	11	57484534	57515786	-0.000899261	0.00400938	0.822803	18185	0.989629	No
Brain-Caudate(basalganglia)	191	TIMM10	ENSG00000134809.8	11	57528463	57530803	-0.00280813	0.00378116	0.458717	18185	0.955415	No
Brain-Caudate(basalganglia)	191	SMTNL1	ENSG00000214872.8	11	57542641	57550274	-0.00980153	0.0130023	0.452001	18185	0.95509	No
Brain-Caudate(basalganglia)	191	UBE2L6	ENSG00000156587.15	11	57551656	57568284	0.00218887	0.00302079	0.469699	18185	0.956719	No
Brain-Caudate(basalganglia)	191	SERPING1	ENSG00000149131.15	11	57597387	57614853	-0.00670313	0.00460621	0.147458	18185	0.911057	No
Brain-Caudate(basalganglia)	191	YPEL4	ENSG00000166793.10	11	57645087	57649944	-0.00475808	0.00405958	0.242822	18185	0.932169	No
Brain-Caudate(basalganglia)	191	CLP1	ENSG00000172409.5	11	57657016	57661868	-0.00592216	0.00530966	0.266282	18185	0.933295	No
Brain-Caudate(basalganglia)	191	ZDHHC5	ENSG00000156599.10	11	57667747	57701187	0.00174259	0.00194706	0.372068	18185	0.951368	No
Brain-Caudate(basalganglia)	191	MED19	ENSG00000156603.15	11	57703714	57712323	-0.00161123	0.0029995	0.591861	18185	0.971232	No
Brain-Caudate(basalganglia)	191	TMX2	ENSG00000213593.9	11	57712600	57740973	-0.00130912	0.00212746	0.539156	18185	0.96329	No
Brain-Caudate(basalganglia)	191	SELENOH	ENSG00000211450.9	11	57741250	57743513	-0.00179055	0.00295524	0.545401	18185	0.963767	No
Brain-Caudate(basalganglia)	191	BTBD18	ENSG00000233436.7	11	57743555	57751781	-0.0423262	0.0160316	0.00906246	18185	0.7073	No
Brain-Caudate(basalganglia)	191	CTNND1	ENSG00000198561.13	11	57753243	57819546	-0.00188887	0.00209451	0.368436	18185	0.951368	No
Brain-Caudate(basalganglia)	191	LPXN	ENSG00000110031.12	11	58526871	58578220	0.000789598	0.00314003	0.801763	18185	0.985805	No
Brain-Caudate(basalganglia)	191	ZFP91	ENSG00000186660.14	11	58579111	58621042	-0.00828154	0.00310961	0.00848838	18185	0.704869	No
Brain-Caudate(basalganglia)	191	CNTF	ENSG00000242689.2	11	58622673	58625733	-0.0137361	0.00914075	0.134774	18185	0.910264	No
Brain-Caudate(basalganglia)	191	GLYATL2	ENSG00000156689.6	11	58834065	58904215	-0.0373378	0.013179	0.00517072	18185	0.678908	No
Brain-Caudate(basalganglia)	191	AP001258.4	ENSG00000245571.6	11	59130133	59143015	-0.00762405	0.00582487	0.192352	18185	0.923941	No
Brain-Caudate(basalganglia)	191	FAM111A	ENSG00000166801.15	11	59142772	59155039	0.00405333	0.00366593	0.270438	18185	0.933295	No
Brain-Caudate(basalganglia)	191	DTX4	ENSG00000110042.7	11	59171430	59208509	-0.000671566	0.00430314	0.876169	18185	0.991333	No
Brain-Caudate(basalganglia)	191	MPEG1	ENSG00000197629.5	11	59208588	59212951	0.00700994	0.00741651	0.345916	18185	0.946021	No
Brain-Caudate(basalganglia)	191	OSBP	ENSG00000110048.11	11	59574398	59616144	-0.00120288	0.00220786	0.586598	18185	0.970536	No
Brain-Caudate(basalganglia)	191	PATL1	ENSG00000166889.13	11	59636716	59668980	-0.00540782	0.00256053	0.0361574	18185	0.826774	No
Brain-Caudate(basalganglia)	191	STX3	ENSG00000166900.15	11	59755059	59805882	0.00125223	0.00354726	0.724518	18185	0.981074	No
Brain-Caudate(basalganglia)	191	MRPL16	ENSG00000166902.4	11	59806135	59810872	-0.000137067	0.00248097	0.956007	18185	0.997382	No
Brain-Caudate(basalganglia)	191	MS4A6A	ENSG00000110077.14	11	60172014	60184666	0.014574	0.00959838	0.130786	18185	0.910147	No
Brain-Caudate(basalganglia)	191	MS4A4E	ENSG00000214787.9	11	60201253	60243088	0.0329575	0.0236916	0.166022	18185	0.918343	No
Brain-Caudate(basalganglia)	191	MS4A4A	ENSG00000110079.16	11	60280541	60308972	0.0114701	0.0101573	0.260398	18185	0.932169	No
Brain-Caudate(basalganglia)	191	MS4A7	ENSG00000166927.12	11	60378482	60395951	0.0114091	0.00923134	0.218209	18185	0.92557	No
Brain-Caudate(basalganglia)	191	MS4A14	ENSG00000166928.10	11	60396014	60417756	0.00211898	0.012568	0.866312	18185	0.990126	No
Brain-Caudate(basalganglia)	191	MS4A1	ENSG00000156738.17	11	60455752	60470760	0.0547593	0.0250292	0.0300561	18185	0.815456	No
Brain-Caudate(basalganglia)	191	CCDC86	ENSG00000110104.11	11	60842071	60850765	-0.00297169	0.00351957	0.399676	18185	0.953102	No
Brain-Caudate(basalganglia)	191	PTGDR2	ENSG00000183134.4	11	60851082	60855971	-0.0168037	0.0102465	0.102875	18185	0.889773	No
Brain-Caudate(basalganglia)	191	ZP1	ENSG00000149506.11	11	60867562	60875693	-0.000446686	0.011187	0.968197	18185	0.997743	No
Brain-Caudate(basalganglia)	191	PRPF19	ENSG00000110107.8	11	60890730	60906588	-0.00214698	0.00226157	0.343808	18185	0.94585	No
Brain-Caudate(basalganglia)	191	TMEM109	ENSG00000110108.9	11	60913874	60923443	0.00013487	0.00274215	0.960831	18185	0.997743	No
Brain-Caudate(basalganglia)	191	TMEM132A	ENSG00000006118.14	11	60924463	60937083	0.00311445	0.00402817	0.440504	18185	0.953594	No
Brain-Caudate(basalganglia)	191	SLC15A3	ENSG00000110446.10	11	60937160	60952530	0.00891812	0.00541008	0.101123	18185	0.889749	No
Brain-Caudate(basalganglia)	191	CD6	ENSG00000013725.14	11	60971680	61020377	0.00141752	0.0129008	0.912636	18185	0.993117	No
Brain-Caudate(basalganglia)	191	CD5	ENSG00000110448.10	11	61102395	61127852	0.0188483	0.0166678	0.259733	18185	0.932169	No
Brain-Caudate(basalganglia)	191	VPS37C	ENSG00000167987.10	11	61130256	61161617	0.00211573	0.0023203	0.363154	18185	0.950894	No
Brain-Caudate(basalganglia)	191	PGA5	ENSG00000256713.7	11	61241042	61251448	0.0192909	0.0264773	0.467266	18185	0.956097	No
Brain-Caudate(basalganglia)	191	VWCE	ENSG00000167992.12	11	61258286	61295424	0.0140954	0.00832543	0.092288	18185	0.882608	No
Brain-Caudate(basalganglia)	191	DDB1	ENSG00000167986.13	11	61299451	61342573	-0.00444461	0.00210463	0.0361715	18185	0.826774	No
Brain-Caudate(basalganglia)	191	TKFC	ENSG00000149476.15	11	61333549	61348744	-0.0012354	0.00274674	0.653452	18185	0.978066	No
Brain-Caudate(basalganglia)	191	CYB561A3	ENSG00000162144.9	11	61349243	61362000	-0.00519557	0.0031482	0.100732	18185	0.889749	No
Brain-Caudate(basalganglia)	191	TMEM138	ENSG00000149483.11	11	61362300	61369509	-0.00435327	0.00280427	0.122444	18185	0.905138	No
Brain-Caudate(basalganglia)	191	TMEM216	ENSG00000187049.9	11	61391687	61398863	0.00561772	0.00337484	0.0978481	18185	0.889749	No
Brain-Caudate(basalganglia)	191	CPSF7	ENSG00000149532.15	11	61402641	61430031	0.000399857	0.00201146	0.842667	18185	0.990126	No
Brain-Caudate(basalganglia)	191	SDHAF2	ENSG00000167985.6	11	61430042	61447529	0.00157539	0.00260789	0.546596	18185	0.963809	No
Brain-Caudate(basalganglia)	191	RP11-286N22.8	ENSG00000256591.5	11	61430183	61436135	0.00906106	0.0101919	0.375242	18185	0.951368	No
Brain-Caudate(basalganglia)	191	PPP1R32	ENSG00000162148.10	11	61481120	61490931	-0.0021506	0.00432711	0.619831	18185	0.972649	No
Brain-Caudate(basalganglia)	191	RP11-286N22.10	ENSG00000255931.1	11	61496440	61500076	0.0109627	0.0140913	0.437672	18185	0.953594	No
Brain-Caudate(basalganglia)	191	LRRC10B	ENSG00000204950.3	11	61508800	61511018	0.000536592	0.00486668	0.912335	18185	0.993117	No
Brain-Caudate(basalganglia)	191	SYT7	ENSG00000011347.9	11	61515313	61581148	-0.00183428	0.00419865	0.66276	18185	0.978388	No
Brain-Caudate(basalganglia)	191	RP11-794G24.1	ENSG00000256443.1	11	61539516	61541297	5.25067e-05	0.0161976	0.997417	18185	0.999256	No
Brain-Caudate(basalganglia)	191	DAGLA	ENSG00000134780.9	11	61680433	61746492	0.00706016	0.00345967	0.0428362	18185	0.837119	No
Brain-Caudate(basalganglia)	191	DKFZP434K028	ENSG00000124915.10	11	61747002	61757655	0.0232587	0.0146677	0.114675	18185	0.896326	No
Brain-Caudate(basalganglia)	191	MYRF	ENSG00000124920.13	11	61752649	61788518	-0.00429814	0.00485902	0.377646	18185	0.952363	No
Brain-Caudate(basalganglia)	191	TMEM258	ENSG00000134825.15	11	61768501	61792636	-0.0048608	0.00314602	0.124201	18185	0.907837	No
Brain-Caudate(basalganglia)	191	FEN1	ENSG00000168496.3	11	61792803	61797244	-0.00849522	0.00391955	0.0316042	18185	0.822793	No
Brain-Caudate(basalganglia)	191	FADS1	ENSG00000149485.18	11	61799625	61829318	-0.00449065	0.00390732	0.252059	18185	0.932169	No
Brain-Caudate(basalganglia)	191	FADS2	ENSG00000134824.13	11	61816256	61867354	-0.00136165	0.00406072	0.737799	18185	0.981074	No
Brain-Caudate(basalganglia)	191	FADS3	ENSG00000221968.8	11	61873519	61892051	-0.000185154	0.00310675	0.952547	18185	0.997179	No
Brain-Caudate(basalganglia)	191	RAB3IL1	ENSG00000167994.11	11	61897301	61920269	-0.00130405	0.00392703	0.740247	18185	0.981074	No
Brain-Caudate(basalganglia)	191	BEST1	ENSG00000167995.15	11	61949821	61965368	-0.00133871	0.00523929	0.798637	18185	0.985221	No
Brain-Caudate(basalganglia)	191	FTH1	ENSG00000167996.15	11	61959718	61967660	0.0077008	0.00617003	0.213721	18185	0.92557	No
Brain-Caudate(basalganglia)	191	RP11-810P12.5	ENSG00000255553.1	11	62077277	62082184	-0.00968935	0.023633	0.682331	18185	0.97873	No
Brain-Caudate(basalganglia)	191	INCENP	ENSG00000149503.12	11	62123973	62153163	-0.00134312	0.00357518	0.707626	18185	0.981074	No
Brain-Caudate(basalganglia)	191	SCGB1D2	ENSG00000124935.3	11	62242210	62244808	0.00797422	0.0189094	0.673774	18185	0.978426	No
Brain-Caudate(basalganglia)	191	ASRGL1	ENSG00000162174.12	11	62337448	62393412	-0.00165083	0.00408607	0.686714	18185	0.979386	No
Brain-Caudate(basalganglia)	191	AHNAK	ENSG00000124942.13	11	62433542	62556235	0.00110966	0.00424574	0.794135	18185	0.985215	No
Brain-Caudate(basalganglia)	191	EEF1G	ENSG00000254772.9	11	62559601	62574086	0.000409384	0.00241333	0.865501	18185	0.990126	No
Brain-Caudate(basalganglia)	191	TUT1	ENSG00000149016.15	11	62575045	62592177	0.00290431	0.00249068	0.245228	18185	0.932169	No
Brain-Caudate(basalganglia)	191	MTA2	ENSG00000149480.6	11	62593214	62601840	-0.000198054	0.0024924	0.936758	18185	0.996165	No
Brain-Caudate(basalganglia)	191	EML3	ENSG00000149499.11	11	62602218	62612713	-7.51662e-05	0.00283711	0.978895	18185	0.997743	No
Brain-Caudate(basalganglia)	191	ROM1	ENSG00000149489.8	11	62612412	62615120	-0.00152318	0.00405979	0.707991	18185	0.981074	No
Brain-Caudate(basalganglia)	191	B3GAT3	ENSG00000149541.9	11	62615296	62622175	0.00162564	0.00248582	0.514024	18185	0.959848	No
Brain-Caudate(basalganglia)	191	GANAB	ENSG00000089597.16	11	62624826	62646726	-0.00275174	0.00215764	0.203936	18185	0.92557	No
Brain-Caudate(basalganglia)	191	INTS5	ENSG00000185085.2	11	62646848	62653302	-0.00625423	0.00332235	0.061491	18185	0.837119	No
Brain-Caudate(basalganglia)	191	C11orf98	ENSG00000278615.4	11	62662816	62665217	-0.00199001	0.00530426	0.708003	18185	0.981074	No
Brain-Caudate(basalganglia)	191	METTL12	ENSG00000214756.7	11	62665309	62668108	0.00101915	0.00540949	0.850789	18185	0.990126	No
Brain-Caudate(basalganglia)	191	LBHD1	ENSG00000162194.12	11	62669641	62671283	-0.000155796	0.00577766	0.978519	18185	0.997743	No
Brain-Caudate(basalganglia)	191	UQCC3	ENSG00000204922.4	11	62671775	62673687	-0.000963307	0.00295686	0.744988	18185	0.981074	No
Brain-Caudate(basalganglia)	191	UBXN1	ENSG00000162191.13	11	62676498	62679117	-0.00102913	0.00195145	0.598629	18185	0.971431	No
Brain-Caudate(basalganglia)	191	LRRN4CL	ENSG00000177363.4	11	62686402	62689899	0.00652232	0.00978146	0.505806	18185	0.959848	No
Brain-Caudate(basalganglia)	191	BSCL2	ENSG00000168000.14	11	62690275	62709845	-0.00096242	0.00246602	0.696826	18185	0.981074	No
Brain-Caudate(basalganglia)	191	GNG3	ENSG00000162188.5	11	62707658	62709146	-0.000551971	0.00307158	0.857601	18185	0.990126	No
Brain-Caudate(basalganglia)	191	HNRNPUL2	ENSG00000214753.2	11	62712630	62727349	-0.00227378	0.00209052	0.278291	18185	0.934363	No
Brain-Caudate(basalganglia)	191	TTC9C	ENSG00000162222.13	11	62728069	62740284	0.00191215	0.00264732	0.47111	18185	0.956719	No
Brain-Caudate(basalganglia)	191	ZBTB3	ENSG00000185670.7	11	62748319	62754188	-0.00192684	0.00456374	0.673411	18185	0.978426	No
Brain-Caudate(basalganglia)	191	POLR2G	ENSG00000168002.11	11	62761544	62766710	-0.00151573	0.00219958	0.491705	18185	0.959419	No
Brain-Caudate(basalganglia)	191	TMEM223	ENSG00000168569.7	11	62771629	62792021	-0.00257694	0.00303171	0.39653	18185	0.953102	No
Brain-Caudate(basalganglia)	191	TAF6L	ENSG00000162227.7	11	62775650	62787342	-0.00575971	0.00368035	0.119456	18185	0.900076	No
Brain-Caudate(basalganglia)	191	TMEM179B	ENSG00000185475.10	11	62787415	62789970	-0.00147135	0.00293248	0.616501	18185	0.972649	No
Brain-Caudate(basalganglia)	191	NXF1	ENSG00000162231.13	11	62792123	62806302	-0.0070309	0.00303474	0.0217143	18185	0.789064	No
Brain-Caudate(basalganglia)	191	STX5	ENSG00000162236.11	11	62806897	62832088	0.00147866	0.00180561	0.413982	18185	0.953102	No
Brain-Caudate(basalganglia)	191	WDR74	ENSG00000133316.15	11	62832911	62841618	-0.00199789	0.0029509	0.499303	18185	0.959848	No
Brain-Caudate(basalganglia)	191	SLC3A2	ENSG00000168003.16	11	62856102	62888875	-0.00353498	0.00301309	0.242365	18185	0.932169	No
Brain-Caudate(basalganglia)	191	CHRM1	ENSG00000168539.3	11	62908679	62921807	0.00120097	0.00609757	0.844096	18185	0.990126	No
Brain-Caudate(basalganglia)	191	SLC22A6	ENSG00000197901.11	11	62936385	62984983	-0.00317619	0.0121854	0.794675	18185	0.985215	No
Brain-Caudate(basalganglia)	191	SLC22A10	ENSG00000184999.11	11	63137867	63369718	-0.0326919	0.0185828	0.0803437	18185	0.86109	No
Brain-Caudate(basalganglia)	191	SLC22A9	ENSG00000149742.9	11	63369789	63410294	0.0252411	0.0205653	0.221393	18185	0.925682	No
Brain-Caudate(basalganglia)	191	HRASLS5	ENSG00000168004.9	11	63461404	63491194	-0.00351714	0.00589996	0.551886	18185	0.964096	No
Brain-Caudate(basalganglia)	191	LGALS12	ENSG00000133317.14	11	63506084	63516774	-0.00580106	0.0187422	0.757308	18185	0.981781	No
Brain-Caudate(basalganglia)	191	RARRES3	ENSG00000133321.10	11	63536809	63546462	0.00523047	0.00671475	0.437097	18185	0.953594	No
Brain-Caudate(basalganglia)	191	HRASLS2	ENSG00000133328.3	11	63552770	63563383	0.0272133	0.0194722	0.16408	18185	0.917003	No
Brain-Caudate(basalganglia)	191	PLA2G16	ENSG00000176485.11	11	63573195	63616883	-0.00480703	0.00330558	0.147741	18185	0.911057	No
Brain-Caudate(basalganglia)	191	ATL3	ENSG00000184743.12	11	63624087	63671921	0.000199871	0.00227824	0.930195	18185	0.995976	No
Brain-Caudate(basalganglia)	191	RTN3	ENSG00000133318.13	11	63681446	63759891	-0.0012521	0.00198474	0.528982	18185	0.961343	No
Brain-Caudate(basalganglia)	191	C11orf95	ENSG00000188070.9	11	63759892	63768775	-0.00229828	0.00403471	0.569687	18185	0.966576	No
Brain-Caudate(basalganglia)	191	C11orf84	ENSG00000168005.8	11	63813388	63827718	0.000408367	0.00377737	0.914038	18185	0.993117	No
Brain-Caudate(basalganglia)	191	MARK2	ENSG00000072518.20	11	63838928	63911019	0.000451481	0.00259326	0.861997	18185	0.990126	No
Brain-Caudate(basalganglia)	191	RCOR2	ENSG00000167771.5	11	63911221	63916844	-0.00742473	0.00454255	0.104019	18185	0.889773	No
Brain-Caudate(basalganglia)	191	NAA40	ENSG00000110583.12	11	63938994	63957328	-0.00566754	0.00232849	0.0159744	18185	0.776595	No
Brain-Caudate(basalganglia)	191	COX8A	ENSG00000176340.3	11	63974607	63976543	-0.00319139	0.00229661	0.166476	18185	0.918343	No
Brain-Caudate(basalganglia)	191	OTUB1	ENSG00000167770.11	11	63985853	64001811	8.42521e-05	0.00175802	0.961833	18185	0.997743	No
Brain-Caudate(basalganglia)	191	MACROD1	ENSG00000133315.10	11	63998558	64166061	-0.00497261	0.00391419	0.205686	18185	0.92557	No
Brain-Caudate(basalganglia)	191	FLRT1	ENSG00000126500.3	11	64103188	64119141	0.00205298	0.00379392	0.589134	18185	0.970704	No
Brain-Caudate(basalganglia)	191	STIP1	ENSG00000168439.16	11	64185272	64204543	0.00106474	0.00337398	0.752716	18185	0.981652	No
Brain-Caudate(basalganglia)	191	FERMT3	ENSG00000149781.12	11	64206678	64223798	-0.00394154	0.00481022	0.413706	18185	0.953102	No
Brain-Caudate(basalganglia)	191	TRPT1	ENSG00000149743.13	11	64223887	64225870	-0.000919983	0.00278485	0.741542	18185	0.981074	No
Brain-Caudate(basalganglia)	191	NUDT22	ENSG00000149761.8	11	64225941	64230277	6.51322e-06	0.00317591	0.998366	18185	0.99967	No
Brain-Caudate(basalganglia)	191	DNAJC4	ENSG00000110011.13	11	64230687	64234193	0.00469782	0.00264666	0.0776982	18185	0.858017	No
Brain-Caudate(basalganglia)	191	VEGFB	ENSG00000173511.9	11	64234538	64238793	0.000366559	0.00256666	0.886606	18185	0.992374	No
Brain-Caudate(basalganglia)	191	FKBP2	ENSG00000173486.12	11	64241004	64244132	-0.00152666	0.00233798	0.514654	18185	0.959848	No
Brain-Caudate(basalganglia)	191	PPP1R14B	ENSG00000173457.10	11	64244480	64246938	-8.82029e-05	0.00411424	0.982921	18185	0.997743	No
Brain-Caudate(basalganglia)	191	RP11-783K16.13	ENSG00000257086.1	11	64246942	64249494	-0.0496469	0.0168734	0.00371535	18185	0.675297	No
Brain-Caudate(basalganglia)	191	PLCB3	ENSG00000149782.11	11	64251523	64269150	-0.00832986	0.0048337	0.0866653	18185	0.874417	No
Brain-Caudate(basalganglia)	191	BAD	ENSG00000002330.13	11	64269830	64284669	0.00354003	0.00279093	0.206397	18185	0.92557	No
Brain-Caudate(basalganglia)	191	GPR137	ENSG00000173264.14	11	64270338	64289500	0.000671914	0.00225692	0.766288	18185	0.982883	No
Brain-Caudate(basalganglia)	191	KCNK4	ENSG00000182450.12	11	64291325	64300031	-0.00032462	0.00554385	0.953376	18185	0.997179	No
Brain-Caudate(basalganglia)	191	TEX40	ENSG00000219435.5	11	64300391	64304770	6.16352e-06	0.00602321	0.999185	18185	0.999884	No
Brain-Caudate(basalganglia)	191	ESRRA	ENSG00000173153.13	11	64305572	64316459	0.00518018	0.00268033	0.0549493	18185	0.837119	No
Brain-Caudate(basalganglia)	191	TRMT112	ENSG00000173113.6	11	64316744	64318084	-0.000105212	0.00249366	0.966396	18185	0.997743	No
Brain-Caudate(basalganglia)	191	PRDX5	ENSG00000126432.13	11	64318088	64321811	-0.00583039	0.00264764	0.0290116	18185	0.81416	No
Brain-Caudate(basalganglia)	191	CCDC88B	ENSG00000168071.21	11	64340223	64357534	0.00373107	0.00446156	0.404184	18185	0.953102	No
Brain-Caudate(basalganglia)	191	RPS6KA4	ENSG00000162302.12	11	64359148	64372215	-0.000256296	0.0023921	0.914803	18185	0.993117	No
Brain-Caudate(basalganglia)	191	AP003774.6	ENSG00000231680.1	11	64394342	64395831	-0.0115931	0.0160603	0.471387	18185	0.956719	No
Brain-Caudate(basalganglia)	191	AP003774.4	ENSG00000181908.5	11	64449074	64451657	-0.0158582	0.00749719	0.0358774	18185	0.826774	No
Brain-Caudate(basalganglia)	191	NRXN2	ENSG00000110076.18	11	64606174	64723188	-0.000445016	0.00263481	0.866078	18185	0.990126	No
Brain-Caudate(basalganglia)	191	RASGRP2	ENSG00000068831.18	11	64726911	64745456	0.00423763	0.00342781	0.218081	18185	0.92557	No
Brain-Caudate(basalganglia)	191	PYGM	ENSG00000068976.13	11	64746389	64760297	-0.00780992	0.00572937	0.174652	18185	0.92172	No
Brain-Caudate(basalganglia)	191	SF1	ENSG00000168066.20	11	64764606	64778786	-0.00225	0.00213078	0.292498	18185	0.934363	No
Brain-Caudate(basalganglia)	191	AP001462.6	ENSG00000269038.1	11	64778954	64779405	-0.00958353	0.00912107	0.294895	18185	0.934363	No
Brain-Caudate(basalganglia)	191	MAP4K2	ENSG00000168067.11	11	64784914	64803241	0.00339054	0.00258485	0.1914	18185	0.923941	No
Brain-Caudate(basalganglia)	191	MEN1	ENSG00000133895.14	11	64803510	64811294	0.00275242	0.00275724	0.319584	18185	0.938506	No
Brain-Caudate(basalganglia)	191	CDC42BPG	ENSG00000171219.8	11	64823387	64844569	-0.0314089	0.011091	0.00518934	18185	0.678908	No
Brain-Caudate(basalganglia)	191	EHD1	ENSG00000110047.17	11	64851642	64888296	0.00623699	0.00368712	0.0925729	18185	0.88275	No
Brain-Caudate(basalganglia)	191	ATG2A	ENSG00000110046.12	11	64894546	64917248	0.00156422	0.0024038	0.516108	18185	0.959848	No
Brain-Caudate(basalganglia)	191	PPP2R5B	ENSG00000068971.13	11	64917553	64934470	-0.00249167	0.0023583	0.292224	18185	0.934363	No
Brain-Caudate(basalganglia)	191	GPHA2	ENSG00000149735.6	11	64934474	64935888	-0.00735595	0.022345	0.742413	18185	0.981074	No
Brain-Caudate(basalganglia)	191	MAJIN	ENSG00000168070.11	11	64937517	64972085	-0.0164953	0.0212762	0.439249	18185	0.953594	No
Brain-Caudate(basalganglia)	191	BATF2	ENSG00000168062.9	11	64987943	64997045	-0.00208524	0.00842867	0.8049	18185	0.985985	No
Brain-Caudate(basalganglia)	191	ARL2	ENSG00000213465.7	11	65014113	65022184	-0.000636958	0.00258301	0.805521	18185	0.985985	No
Brain-Caudate(basalganglia)	191	SNX15	ENSG00000110025.12	11	65027408	65040572	-0.00429691	0.00242875	0.078666	18185	0.858153	No
Brain-Caudate(basalganglia)	191	SAC3D1	ENSG00000168061.14	11	65040901	65044817	-0.000689289	0.00341075	0.840087	18185	0.990126	No
Brain-Caudate(basalganglia)	191	NAALADL1	ENSG00000168060.15	11	65044829	65058549	0.00013068	0.00594975	0.982503	18185	0.997743	No
Brain-Caudate(basalganglia)	191	CDCA5	ENSG00000146670.9	11	65066300	65084151	-0.00535827	0.00659133	0.417404	18185	0.953102	No
Brain-Caudate(basalganglia)	191	ZFPL1	ENSG00000162300.11	11	65084223	65088371	-0.00131854	0.00235986	0.577082	18185	0.968834	No
Brain-Caudate(basalganglia)	191	VPS51	ENSG00000149823.8	11	65089376	65111844	-0.00179379	0.00223884	0.424132	18185	0.953102	No
Brain-Caudate(basalganglia)	191	TM7SF2	ENSG00000149809.14	11	65111861	65116384	-0.00321637	0.00391587	0.412594	18185	0.953102	No
Brain-Caudate(basalganglia)	191	ZNHIT2	ENSG00000174276.6	11	65116403	65117708	-0.00285915	0.00367549	0.437718	18185	0.953594	No
Brain-Caudate(basalganglia)	191	FAU	ENSG00000149806.10	11	65120628	65122473	0.000253183	0.00276504	0.927151	18185	0.995516	No
Brain-Caudate(basalganglia)	191	MRPL49	ENSG00000149792.8	11	65124502	65127278	0.00262048	0.00209918	0.213635	18185	0.92557	No
Brain-Caudate(basalganglia)	191	SYVN1	ENSG00000162298.18	11	65127372	65134533	-0.00470361	0.00299373	0.118017	18185	0.900076	No
Brain-Caudate(basalganglia)	191	CAPN1	ENSG00000014216.15	11	65181194	65212006	0.0054292	0.00256433	0.0357064	18185	0.826774	No
Brain-Caudate(basalganglia)	191	POLA2	ENSG00000014138.8	11	65261762	65305589	0.00209659	0.00388993	0.59061	18185	0.971152	No
Brain-Caudate(basalganglia)	191	CDC42EP2	ENSG00000149798.4	11	65314818	65322429	-0.000725071	0.0050273	0.885493	18185	0.992374	No
Brain-Caudate(basalganglia)	191	DPF2	ENSG00000133884.9	11	65333754	65353249	-0.000571478	0.00206521	0.782336	18185	0.985215	No
Brain-Caudate(basalganglia)	191	TIGD3	ENSG00000173825.6	11	65354767	65357613	0.00609449	0.00550732	0.270032	18185	0.933295	No
Brain-Caudate(basalganglia)	191	SLC25A45	ENSG00000162241.12	11	65375192	65383701	0.00307604	0.00434738	0.480193	18185	0.958857	No
Brain-Caudate(basalganglia)	191	FRMD8	ENSG00000126391.13	11	65386599	65413525	0.00129037	0.00261435	0.62225	18185	0.974193	No
Brain-Caudate(basalganglia)	191	NEAT1	ENSG00000245532.7	11	65422774	65445540	-0.000667629	0.00765924	0.930642	18185	0.995976	No
Brain-Caudate(basalganglia)	191	MALAT1	ENSG00000251562.7	11	65497762	65506516	0.00522227	0.00741589	0.482277	18185	0.958957	No
Brain-Caudate(basalganglia)	191	SCYL1	ENSG00000142186.16	11	65525077	65538704	-0.000267065	0.00155976	0.864254	18185	0.990126	No
Brain-Caudate(basalganglia)	191	LTBP3	ENSG00000168056.15	11	65538805	65558930	0.00200003	0.00285896	0.485159	18185	0.958957	No
Brain-Caudate(basalganglia)	191	SSSCA1	ENSG00000173465.7	11	65570430	65571888	0.00242478	0.00253808	0.340759	18185	0.9444	No
Brain-Caudate(basalganglia)	191	FAM89B	ENSG00000176973.7	11	65572349	65574198	0.00313304	0.00292418	0.285506	18185	0.934363	No
Brain-Caudate(basalganglia)	191	EHBP1L1	ENSG00000173442.12	11	65576038	65592650	-0.0033154	0.00372152	0.374265	18185	0.951368	No
Brain-Caudate(basalganglia)	191	KCNK7	ENSG00000173338.12	11	65592855	65595996	-0.00103982	0.00719994	0.88534	18185	0.992374	No
Brain-Caudate(basalganglia)	191	MAP3K11	ENSG00000173327.7	11	65597755	65614249	0.000439792	0.00275225	0.873235	18185	0.990891	No
Brain-Caudate(basalganglia)	191	PCNX3	ENSG00000197136.4	11	65615773	65637439	0.00275501	0.00230286	0.233239	18185	0.931746	No
Brain-Caudate(basalganglia)	191	SIPA1	ENSG00000213445.9	11	65638097	65650930	-0.00209619	0.00322557	0.516661	18185	0.959848	No
Brain-Caudate(basalganglia)	191	RELA	ENSG00000173039.18	11	65653596	65663094	-0.000491623	0.00282448	0.862028	18185	0.990126	No
Brain-Caudate(basalganglia)	191	KAT5	ENSG00000172977.12	11	65711996	65716982	-0.00457047	0.00205182	0.0272325	18185	0.805455	No
Brain-Caudate(basalganglia)	191	RNASEH2C	ENSG00000172922.8	11	65714911	65720947	-0.000857003	0.00268035	0.749564	18185	0.981652	No
Brain-Caudate(basalganglia)	191	RP11-770G2.2	ENSG00000255557.1	11	65745729	65771585	0.0036427	0.0198746	0.854795	18185	0.990126	No
Brain-Caudate(basalganglia)	191	AP5B1	ENSG00000254470.2	11	65775893	65780802	0.00265851	0.00363257	0.465272	18185	0.955929	No
Brain-Caudate(basalganglia)	191	OVOL1	ENSG00000172818.9	11	65787022	65796859	0.0185191	0.0172403	0.284277	18185	0.934363	No
Brain-Caudate(basalganglia)	191	CFL1	ENSG00000172757.12	11	65823022	65861946	-0.00239811	0.00210043	0.255183	18185	0.932169	No
Brain-Caudate(basalganglia)	191	SNX32	ENSG00000172803.17	11	65833641	65853701	0.0037459	0.00491849	0.447363	18185	0.954501	No
Brain-Caudate(basalganglia)	191	MUS81	ENSG00000172732.11	11	65860062	65867642	-0.000541637	0.00229811	0.81396	18185	0.987317	No
Brain-Caudate(basalganglia)	191	EFEMP2	ENSG00000172638.12	11	65866441	65873592	0.000282191	0.00287353	0.921887	18185	0.994474	No
Brain-Caudate(basalganglia)	191	CTSW	ENSG00000172543.7	11	65879809	65883741	0.00210769	0.0162849	0.897174	18185	0.992961	No
Brain-Caudate(basalganglia)	191	FIBP	ENSG00000172500.12	11	65883921	65888539	0.000791942	0.00256498	0.75789	18185	0.981781	No
Brain-Caudate(basalganglia)	191	CCDC85B	ENSG00000175602.3	11	65890112	65891635	0.0059716	0.00595952	0.317763	18185	0.938506	No
Brain-Caudate(basalganglia)	191	FOSL1	ENSG00000175592.8	11	65892049	65900573	-0.00561219	0.0130113	0.666776	18185	0.978426	No
Brain-Caudate(basalganglia)	191	C11orf68	ENSG00000175573.6	11	65916808	65919117	0.000951213	0.00203894	0.641442	18185	0.976945	No
Brain-Caudate(basalganglia)	191	DRAP1	ENSG00000175550.7	11	65919257	65921561	-0.00153375	0.00246654	0.534896	18185	0.962263	No
Brain-Caudate(basalganglia)	191	TSGA10IP	ENSG00000175513.9	11	65945445	65959963	-0.00247205	0.0163657	0.880116	18185	0.991807	No
Brain-Caudate(basalganglia)	191	SART1	ENSG00000175467.14	11	65961689	65979828	-0.00122659	0.00177116	0.489554	18185	0.959247	No
Brain-Caudate(basalganglia)	191	EIF1AD	ENSG00000175376.8	11	65996545	66002078	-0.00350598	0.00339775	0.303614	18185	0.934363	No
Brain-Caudate(basalganglia)	191	BANF1	ENSG00000175334.7	11	66002177	66004149	-0.000440809	0.00217702	0.839783	18185	0.990126	No
Brain-Caudate(basalganglia)	191	CST6	ENSG00000175315.2	11	66011841	66013505	0.0103714	0.0219152	0.636644	18185	0.975972	No
Brain-Caudate(basalganglia)	191	CATSPER1	ENSG00000175294.5	11	66016752	66026517	-0.00329863	0.015937	0.836275	18185	0.990126	No
Brain-Caudate(basalganglia)	191	GAL3ST3	ENSG00000175229.6	11	66041952	66049180	0.0102662	0.00385459	0.00848456	18185	0.704869	No
Brain-Caudate(basalganglia)	191	SF3B2	ENSG00000087365.15	11	66050729	66069308	-0.00291268	0.00196928	0.140986	18185	0.910264	No
Brain-Caudate(basalganglia)	191	PACS1	ENSG00000175115.11	11	66070454	66244747	0.00477303	0.00298653	0.111869	18185	0.892093	No
Brain-Caudate(basalganglia)	191	KLC2	ENSG00000174996.11	11	66257294	66267860	0.00235153	0.00228342	0.304563	18185	0.934363	No
Brain-Caudate(basalganglia)	191	RAB1B	ENSG00000174903.15	11	66268533	66277168	0.000196353	0.00190065	0.917841	18185	0.993681	No
Brain-Caudate(basalganglia)	191	RP11-867G23.3	ENSG00000245156.1	11	66269832	66272592	-0.00914599	0.0100703	0.365058	18185	0.951368	No
Brain-Caudate(basalganglia)	191	CNIH2	ENSG00000174871.10	11	66278190	66284212	0.00138795	0.00345853	0.688698	18185	0.979462	No
Brain-Caudate(basalganglia)	191	YIF1A	ENSG00000174851.15	11	66284580	66289170	-0.0025468	0.00261613	0.331696	18185	0.940866	No
Brain-Caudate(basalganglia)	191	TMEM151A	ENSG00000179292.4	11	66291870	66296664	-0.00232386	0.00380477	0.542169	18185	0.963687	No
Brain-Caudate(basalganglia)	191	CD248	ENSG00000174807.3	11	66314487	66317044	-0.011939	0.0102332	0.244977	18185	0.932169	No
Brain-Caudate(basalganglia)	191	RIN1	ENSG00000174791.10	11	66332062	66336840	0.00598875	0.0033185	0.0729087	18185	0.854158	No
Brain-Caudate(basalganglia)	191	BRMS1	ENSG00000174744.13	11	66337333	66345125	0.00272892	0.00230193	0.237488	18185	0.932169	No
Brain-Caudate(basalganglia)	191	B4GAT1	ENSG00000174684.6	11	66345372	66347692	-0.0018412	0.0024832	0.459442	18185	0.955415	No
Brain-Caudate(basalganglia)	191	SLC29A2	ENSG00000174669.11	11	66362521	66372214	0.00309066	0.00507473	0.543323	18185	0.963687	No
Brain-Caudate(basalganglia)	191	NPAS4	ENSG00000174576.9	11	66421004	66426707	0.0694166	0.0284485	0.0157168	18185	0.774551	No
Brain-Caudate(basalganglia)	191	MRPL11	ENSG00000174547.13	11	66435075	66466738	0.00186845	0.00211891	0.37914	18185	0.952985	No
Brain-Caudate(basalganglia)	191	PELI3	ENSG00000174516.14	11	66466745	66477337	-0.00196637	0.00268295	0.464626	18185	0.955929	No
Brain-Caudate(basalganglia)	191	DPP3	ENSG00000254986.7	11	66480013	66509657	-0.00493518	0.00340384	0.148943	18185	0.911057	No
Brain-Caudate(basalganglia)	191	BBS1	ENSG00000174483.19	11	66510606	66533627	-0.000279698	0.00191195	0.883868	18185	0.992363	No
Brain-Caudate(basalganglia)	191	ZDHHC24	ENSG00000174165.7	11	66520637	66546238	-0.0025593	0.00268604	0.342044	18185	0.9444	No
Brain-Caudate(basalganglia)	191	ACTN3	ENSG00000248746.5	11	66546395	66563329	0.00600826	0.0159003	0.706	18185	0.981074	No
Brain-Caudate(basalganglia)	191	CTSF	ENSG00000174080.10	11	66563463	66568841	-0.000637369	0.00286797	0.824398	18185	0.989799	No
Brain-Caudate(basalganglia)	191	CCDC87	ENSG00000182791.4	11	66590176	66592820	-0.0245146	0.012465	0.0508593	18185	0.837119	No
Brain-Caudate(basalganglia)	191	CCS	ENSG00000173992.8	11	66593084	66606019	0.00155091	0.00235662	0.511365	18185	0.959848	No
Brain-Caudate(basalganglia)	191	RBM14	ENSG00000239306.4	11	66616582	66627347	0.00500833	0.00315027	0.113747	18185	0.89417	No
Brain-Caudate(basalganglia)	191	RBM4	ENSG00000173933.19	11	66638617	66665905	-0.00151069	0.00212492	0.478103	18185	0.958857	No
Brain-Caudate(basalganglia)	191	RBM4B	ENSG00000173914.11	11	66664998	66677921	-0.00113604	0.00214643	0.597313	18185	0.971357	No
Brain-Caudate(basalganglia)	191	SPTBN2	ENSG00000173898.11	11	66685248	66729226	-0.00139177	0.00328472	0.672317	18185	0.978426	No
Brain-Caudate(basalganglia)	191	C11orf80	ENSG00000173715.15	11	66744451	66843328	-0.00142355	0.00455813	0.75519	18185	0.981652	No
Brain-Caudate(basalganglia)	191	RCE1	ENSG00000173653.7	11	66843412	66846546	0.00324146	0.00296048	0.275114	18185	0.934363	No
Brain-Caudate(basalganglia)	191	PC	ENSG00000173599.13	11	66848233	66958376	-0.00229874	0.00291574	0.431574	18185	0.953594	No
Brain-Caudate(basalganglia)	191	LRFN4	ENSG00000173621.8	11	66856647	66860262	0.0022741	0.00415803	0.585156	18185	0.9699	No
Brain-Caudate(basalganglia)	191	SYT12	ENSG00000173227.13	11	67006778	67050863	0.00168669	0.00401817	0.67519	18185	0.978426	No
Brain-Caudate(basalganglia)	191	RHOD	ENSG00000173156.6	11	67056818	67072013	-0.00885375	0.00923665	0.339157	18185	0.943357	No
Brain-Caudate(basalganglia)	191	KDM2A	ENSG00000173120.14	11	67119269	67258087	-0.00247537	0.00202344	0.222901	18185	0.926385	No
Brain-Caudate(basalganglia)	191	GRK2	ENSG00000173020.10	11	67266410	67286556	0.00475781	0.00223006	0.0343276	18185	0.826774	No
Brain-Caudate(basalganglia)	191	ANKRD13D	ENSG00000172932.14	11	67288547	67302485	0.00181114	0.00220268	0.412097	18185	0.953102	No
Brain-Caudate(basalganglia)	191	SSH3	ENSG00000172830.12	11	67303448	67312607	0.00327641	0.00323771	0.313007	18185	0.936694	No
Brain-Caudate(basalganglia)	191	RAD9A	ENSG00000172613.7	11	67317871	67398182	-0.000516853	0.00364554	0.887425	18185	0.992439	No
Brain-Caudate(basalganglia)	191	POLD4	ENSG00000175482.8	11	67350777	67356972	0.00117319	0.00295814	0.692165	18185	0.980058	No
Brain-Caudate(basalganglia)	191	CTC-1337H24.3	ENSG00000274251.1	11	67353629	67354348	0.0128252	0.0202836	0.528049	18185	0.961083	No
Brain-Caudate(basalganglia)	191	CLCF1	ENSG00000175505.10	11	67364168	67374177	0.00578466	0.0118053	0.624767	18185	0.974705	No
Brain-Caudate(basalganglia)	191	CTC-1337H24.4	ENSG00000275484.1	11	67374416	67374932	-0.00968395	0.00875977	0.270513	18185	0.933295	No
Brain-Caudate(basalganglia)	191	PPP1CA	ENSG00000172531.14	11	67398411	67419486	-0.00201489	0.00215379	0.35086	18185	0.946021	No
Brain-Caudate(basalganglia)	191	TBC1D10C	ENSG00000175463.11	11	67403915	67410089	0.00285191	0.00586305	0.627299	18185	0.974705	No
Brain-Caudate(basalganglia)	191	CARNS1	ENSG00000172508.10	11	67414968	67425607	-0.00503855	0.00504325	0.31919	18185	0.938506	No
Brain-Caudate(basalganglia)	191	RPS6KB2	ENSG00000175634.14	11	67428483	67435408	0.000335942	0.00290628	0.908113	18185	0.993063	No
Brain-Caudate(basalganglia)	191	CORO1B	ENSG00000172725.13	11	67436351	67443821	0.00129232	0.00252953	0.610092	18185	0.971878	No
Brain-Caudate(basalganglia)	191	CABP4	ENSG00000175544.13	11	67452730	67460313	-0.00756272	0.00803556	0.347968	18185	0.946021	No
Brain-Caudate(basalganglia)	191	TMEM134	ENSG00000172663.8	11	67461710	67469268	0.00263253	0.00236233	0.2667	18185	0.933295	No
Brain-Caudate(basalganglia)	191	AIP	ENSG00000110711.9	11	67483041	67491103	0.00148519	0.00166866	0.374704	18185	0.951368	No
Brain-Caudate(basalganglia)	191	PITPNM1	ENSG00000110697.12	11	67491768	67506263	-0.00433879	0.00297406	0.146455	18185	0.911057	No
Brain-Caudate(basalganglia)	191	CDK2AP2	ENSG00000167797.7	11	67506497	67508631	0.00481649	0.00321932	0.136487	18185	0.910264	No
Brain-Caudate(basalganglia)	191	GSTP1	ENSG00000084207.15	11	67583595	67586660	-1.63947e-05	0.00301994	0.995675	18185	0.99916	No
Brain-Caudate(basalganglia)	191	C11orf72	ENSG00000184224.3	11	67602880	67606706	-0.0294974	0.019395	0.130159	18185	0.910147	No
Brain-Caudate(basalganglia)	191	NDUFV1	ENSG00000167792.11	11	67606852	67612535	-0.00316721	0.00212751	0.138432	18185	0.910264	No
Brain-Caudate(basalganglia)	191	NUDT8	ENSG00000167799.9	11	67627938	67629930	-0.0110322	0.00557966	0.0496441	18185	0.837119	No
Brain-Caudate(basalganglia)	191	ACY3	ENSG00000132744.7	11	67642555	67650659	0.00544373	0.0160886	0.735513	18185	0.981074	No
Brain-Caudate(basalganglia)	191	RP5-903G2.2	ENSG00000254610.2	11	67934563	67955802	-0.00950211	0.0222863	0.670384	18185	0.978426	No
Brain-Caudate(basalganglia)	191	UNC93B1	ENSG00000110057.7	11	67991104	68004982	-0.00146093	0.0045093	0.746353	18185	0.981074	No
Brain-Caudate(basalganglia)	191	ALDH3B1	ENSG00000006534.15	11	68008578	68029276	-0.00592761	0.00628998	0.347339	18185	0.946021	No
Brain-Caudate(basalganglia)	191	NDUFS8	ENSG00000110717.12	11	68030627	68036644	-0.000144751	0.00240379	0.952053	18185	0.997179	No
Brain-Caudate(basalganglia)	191	TCIRG1	ENSG00000110719.9	11	68039016	68050664	0.0032097	0.00343273	0.351107	18185	0.946021	No
Brain-Caudate(basalganglia)	191	CHKA	ENSG00000110721.11	11	68053086	68121444	-0.00228699	0.00360687	0.526897	18185	0.961083	No
Brain-Caudate(basalganglia)	191	KMT5B	ENSG00000110066.14	11	68154863	68213828	-0.000360943	0.00188717	0.84855	18185	0.990126	No
Brain-Caudate(basalganglia)	191	C11orf24	ENSG00000171067.10	11	68261335	68272001	0.00380207	0.00315193	0.2294	18185	0.929301	No
Brain-Caudate(basalganglia)	191	LRP5	ENSG00000162337.11	11	68312609	68449275	9.84245e-05	0.00359941	0.978217	18185	0.997743	No
Brain-Caudate(basalganglia)	191	PPP6R3	ENSG00000110075.14	11	68460731	68615334	-0.00122148	0.00157983	0.440501	18185	0.953594	No
Brain-Caudate(basalganglia)	191	GAL	ENSG00000069482.6	11	68683779	68691175	-0.0218414	0.0225078	0.333236	18185	0.941649	No
Brain-Caudate(basalganglia)	191	TESMIN	ENSG00000132749.10	11	68707440	68751564	0.00135092	0.00883769	0.878692	18185	0.991625	No
Brain-Caudate(basalganglia)	191	CPT1A	ENSG00000110090.12	11	68754620	68844410	-0.00458211	0.00376325	0.225076	18185	0.926729	No
Brain-Caudate(basalganglia)	191	RP11-757G1.6	ENSG00000250508.1	11	68870664	68874542	-0.0221402	0.0145489	0.129933	18185	0.910147	No
Brain-Caudate(basalganglia)	191	MRPL21	ENSG00000197345.12	11	68891276	68903835	-0.00564278	0.00475792	0.237296	18185	0.932169	No
Brain-Caudate(basalganglia)	191	IGHMBP2	ENSG00000132740.8	11	68903842	68940599	0.00048456	0.00331307	0.883893	18185	0.992363	No
Brain-Caudate(basalganglia)	191	MRGPRF	ENSG00000172935.8	11	69004648	69013409	0.00434396	0.0090174	0.63062	18185	0.974991	No
Brain-Caudate(basalganglia)	191	TPCN2	ENSG00000162341.16	11	69048897	69162440	4.63867e-05	0.00331752	0.988861	18185	0.997743	No
Brain-Caudate(basalganglia)	191	AP000439.1	ENSG00000255980.1	11	69425690	69429621	-0.011533	0.0136103	0.397986	18185	0.953102	No
Brain-Caudate(basalganglia)	191	CCND1	ENSG00000110092.3	11	69641087	69654474	-0.00237465	0.00554584	0.669061	18185	0.978426	No
Brain-Caudate(basalganglia)	191	ORAOV1	ENSG00000149716.12	11	69656600	69675416	-0.00462523	0.00226004	0.0422539	18185	0.835493	No
Brain-Caudate(basalganglia)	191	ANO1	ENSG00000131620.17	11	70078302	70189528	0.00439569	0.00870607	0.614287	18185	0.971878	No
Brain-Caudate(basalganglia)	191	FADD	ENSG00000168040.4	11	70203163	70207058	0.00507272	0.00754298	0.502178	18185	0.959848	No
Brain-Caudate(basalganglia)	191	PPFIA1	ENSG00000131626.16	11	70270700	70384403	-0.00165512	0.00259816	0.524965	18185	0.961083	No
Brain-Caudate(basalganglia)	191	CTTN	ENSG00000085733.15	11	70398489	70436584	-0.00210504	0.00200345	0.294892	18185	0.934363	No
Brain-Caudate(basalganglia)	191	SHANK2	ENSG00000162105.17	11	70467856	71252577	-0.000822767	0.00489348	0.866678	18185	0.99017	No
Brain-Caudate(basalganglia)	191	DHCR7	ENSG00000172893.15	11	71428193	71452868	0.00120144	0.00449911	0.789765	18185	0.985215	No
Brain-Caudate(basalganglia)	191	NADSYN1	ENSG00000172890.11	11	71453109	71524107	-0.00411878	0.00263467	0.119853	18185	0.901592	No
Brain-Caudate(basalganglia)	191	KRTAP5-7	ENSG00000244411.3	11	71527267	71528674	-0.000222623	0.00855612	0.979273	18185	0.997743	No
Brain-Caudate(basalganglia)	191	KRTAP5-8	ENSG00000241233.3	11	71538025	71539207	0.0100232	0.0110072	0.363802	18185	0.951368	No
Brain-Caudate(basalganglia)	191	KRTAP5-9	ENSG00000254997.3	11	71548418	71549553	0.0149754	0.0104493	0.15366	18185	0.913064	No
Brain-Caudate(basalganglia)	191	KRTAP5-10	ENSG00000204572.9	11	71565563	71566738	0.00335576	0.0127966	0.793457	18185	0.985215	No
Brain-Caudate(basalganglia)	191	KRTAP5-11	ENSG00000204571.6	11	71579714	71599325	0.00697786	0.0148659	0.639398	18185	0.97668	No
Brain-Caudate(basalganglia)	191	FAM86C1	ENSG00000158483.15	11	71787510	71801236	0.00243553	0.00487082	0.617708	18185	0.972649	No
Brain-Caudate(basalganglia)	191	ZNF705E	ENSG00000214534.5	11	71814045	71821548	-0.0282309	0.0190088	0.139366	18185	0.910264	No
Brain-Caudate(basalganglia)	191	RP11-849H4.2	ENSG00000254469.7	11	71865509	71928654	0.000222026	0.00533121	0.96683	18185	0.997743	No
Brain-Caudate(basalganglia)	191	RNF121	ENSG00000137522.17	11	71928701	71997597	-0.00231785	0.00241767	0.339072	18185	0.943357	No
Brain-Caudate(basalganglia)	191	IL18BP	ENSG00000137496.17	11	71998541	72005715	0.00270241	0.0053923	0.61691	18185	0.972649	No
Brain-Caudate(basalganglia)	191	NUMA1	ENSG00000137497.17	11	72003887	72080330	0.00272995	0.0021354	0.202852	18185	0.92557	No
Brain-Caudate(basalganglia)	191	LRTOMT	ENSG00000184154.13	11	72080694	72110782	-0.000620118	0.00333065	0.852523	18185	0.990126	No
Brain-Caudate(basalganglia)	191	LAMTOR1	ENSG00000149357.9	11	72085895	72103387	-0.00135451	0.00163406	0.408318	18185	0.953102	No
Brain-Caudate(basalganglia)	191	ANAPC15	ENSG00000110200.8	11	72106378	72112780	-0.00500047	0.00318368	0.118132	18185	0.900076	No
Brain-Caudate(basalganglia)	191	FOLR3	ENSG00000110203.8	11	72114869	72139892	0.0025201	0.0244525	0.918037	18185	0.993681	No
Brain-Caudate(basalganglia)	191	FOLR1	ENSG00000110195.12	11	72189558	72196323	-0.0151336	0.00984416	0.126086	18185	0.909591	No
Brain-Caudate(basalganglia)	191	FOLR2	ENSG00000165457.13	11	72216601	72221950	-0.00553121	0.00762782	0.469371	18185	0.956719	No
Brain-Caudate(basalganglia)	191	INPPL1	ENSG00000165458.13	11	72223701	72239076	-0.00100624	0.00268921	0.708742	18185	0.981074	No
Brain-Caudate(basalganglia)	191	CLPB	ENSG00000162129.12	11	72292425	72434680	-0.00109453	0.00403145	0.786341	18185	0.985215	No
Brain-Caudate(basalganglia)	191	LINC01537	ENSG00000227467.3	11	72570660	72573229	0.0136734	0.00711921	0.0564615	18185	0.837119	No
Brain-Caudate(basalganglia)	191	PDE2A	ENSG00000186642.15	11	72576141	72674591	0.00612992	0.00352185	0.0835842	18185	0.866085	No
Brain-Caudate(basalganglia)	191	ARAP1	ENSG00000186635.14	11	72685069	72752403	-0.0024228	0.00260434	0.353546	18185	0.946637	No
Brain-Caudate(basalganglia)	191	STARD10	ENSG00000214530.8	11	72754729	72794168	0.000901189	0.00457133	0.843955	18185	0.990126	No
Brain-Caudate(basalganglia)	191	ATG16L2	ENSG00000168010.10	11	72814308	72843674	0.00319127	0.00337607	0.345875	18185	0.946021	No
Brain-Caudate(basalganglia)	191	FCHSD2	ENSG00000137478.14	11	72836745	73142261	-0.00407329	0.00292744	0.165927	18185	0.918343	No
Brain-Caudate(basalganglia)	191	P2RY2	ENSG00000175591.11	11	73218298	73236352	-0.00669623	0.00869289	0.442191	18185	0.953657	No
Brain-Caudate(basalganglia)	191	P2RY6	ENSG00000171631.14	11	73264505	73298617	-0.0109373	0.0149061	0.464118	18185	0.955929	No
Brain-Caudate(basalganglia)	191	ARHGEF17	ENSG00000110237.3	11	73308565	73369091	-6.4755e-05	0.00269752	0.980877	18185	0.997743	No
Brain-Caudate(basalganglia)	191	RELT	ENSG00000054967.12	11	73376264	73397472	0.0064406	0.00392252	0.102459	18185	0.889773	No
Brain-Caudate(basalganglia)	191	FAM168A	ENSG00000054965.10	11	73400487	73598189	0.00323895	0.00179823	0.0734555	18185	0.854158	No
Brain-Caudate(basalganglia)	191	PLEKHB1	ENSG00000021300.13	11	73646178	73662819	-0.00214805	0.00359304	0.550749	18185	0.964096	No
Brain-Caudate(basalganglia)	191	RAB6A	ENSG00000175582.19	11	73675638	73761137	0.00134603	0.0018527	0.468525	18185	0.956717	No
Brain-Caudate(basalganglia)	191	MRPL48	ENSG00000175581.13	11	73787316	73865133	-0.00932767	0.00221358	4.07812e-05	18185	0.370803	No
Brain-Caudate(basalganglia)	191	COA4	ENSG00000181924.6	11	73872667	73876968	-0.00137191	0.00246572	0.578679	18185	0.968834	No
Brain-Caudate(basalganglia)	191	PAAF1	ENSG00000175575.12	11	73876699	73931124	-0.00552907	0.00328103	0.093803	18185	0.884297	No
Brain-Caudate(basalganglia)	191	DNAJB13	ENSG00000187726.8	11	73950319	73970366	-0.0142331	0.0114614	0.216021	18185	0.92557	No
Brain-Caudate(basalganglia)	191	UCP2	ENSG00000175567.8	11	73974667	73983307	0.00107051	0.00927845	0.908284	18185	0.993063	No
Brain-Caudate(basalganglia)	191	UCP3	ENSG00000175564.12	11	74000281	74009435	-0.00233199	0.00499362	0.641106	18185	0.976945	No
Brain-Caudate(basalganglia)	191	C2CD3	ENSG00000168014.16	11	74012714	74171098	0.00118548	0.0023389	0.612919	18185	0.971878	No
Brain-Caudate(basalganglia)	191	PPME1	ENSG00000214517.9	11	74171211	74254703	-0.00186758	0.00182879	0.308616	18185	0.935134	No
Brain-Caudate(basalganglia)	191	P4HA3	ENSG00000149380.11	11	74235801	74311657	0.00551642	0.0110409	0.617983	18185	0.972649	No
Brain-Caudate(basalganglia)	191	PGM2L1	ENSG00000165434.7	11	74330318	74398473	-0.00578773	0.00494387	0.243373	18185	0.932169	No
Brain-Caudate(basalganglia)	191	KCNE3	ENSG00000175538.10	11	74454841	74467729	0.00732735	0.00676167	0.280059	18185	0.934363	No
Brain-Caudate(basalganglia)	191	LIPT2	ENSG00000175536.6	11	74491712	74493365	-0.00608907	0.00798817	0.446967	18185	0.954348	No
Brain-Caudate(basalganglia)	191	AP001372.2	ENSG00000254837.2	11	74493734	74498533	-0.00189382	0.00290132	0.514807	18185	0.959848	No
Brain-Caudate(basalganglia)	191	POLD3	ENSG00000077514.8	11	74592530	74669117	0.000289308	0.00298527	0.922911	18185	0.994803	No
Brain-Caudate(basalganglia)	191	CHRDL2	ENSG00000054938.15	11	74696429	74731385	-0.00870736	0.0139774	0.534151	18185	0.962263	No
Brain-Caudate(basalganglia)	191	RNF169	ENSG00000166439.5	11	74748868	74840229	-0.000343667	0.00428997	0.936245	18185	0.996165	No
Brain-Caudate(basalganglia)	191	XRRA1	ENSG00000166435.15	11	74807739	74949200	0.00179111	0.0103288	0.862538	18185	0.990126	No
Brain-Caudate(basalganglia)	191	SPCS2	ENSG00000118363.11	11	74949247	74979031	5.45717e-05	0.00210438	0.979342	18185	0.997743	No
Brain-Caudate(basalganglia)	191	NEU3	ENSG00000162139.9	11	74988134	75018893	0.00301814	0.00301409	0.318093	18185	0.938506	No
Brain-Caudate(basalganglia)	191	SLCO2B1	ENSG00000137491.14	11	75100563	75206549	0.00507798	0.00507285	0.318252	18185	0.938506	No
Brain-Caudate(basalganglia)	191	CTD-2562J17.4	ENSG00000255136.2	11	75208054	75215533	0.0012915	0.00606776	0.831704	18185	0.990126	No
Brain-Caudate(basalganglia)	191	TPBGL	ENSG00000261594.3	11	75240905	75243697	-0.00674411	0.00514301	0.191529	18185	0.923941	No
Brain-Caudate(basalganglia)	191	ARRB1	ENSG00000137486.16	11	75264182	75351705	-0.000467907	0.00403883	0.907907	18185	0.993063	No
Brain-Caudate(basalganglia)	191	RPS3	ENSG00000149273.14	11	75399486	75422280	0.00145613	0.00282776	0.607268	18185	0.971878	No
Brain-Caudate(basalganglia)	191	KLHL35	ENSG00000149243.15	11	75422394	75430629	-0.00973731	0.00474711	0.0417901	18185	0.835493	No
Brain-Caudate(basalganglia)	191	GDPD5	ENSG00000158555.14	11	75434640	75525903	0.00481014	0.00465244	0.302662	18185	0.934363	No
Brain-Caudate(basalganglia)	191	SERPINH1	ENSG00000149257.13	11	75562056	75572783	0.00206471	0.0103203	0.841672	18185	0.990126	No
Brain-Caudate(basalganglia)	191	MAP6	ENSG00000171533.11	11	75586918	75669120	-0.00266673	0.00196143	0.175772	18185	0.921829	No
Brain-Caudate(basalganglia)	191	DGAT2	ENSG00000062282.14	11	75759512	75801535	-0.00148656	0.00497019	0.765235	18185	0.982269	No
Brain-Caudate(basalganglia)	191	UVRAG	ENSG00000198382.8	11	75815407	76143195	-0.00207491	0.00236654	0.381857	18185	0.953102	No
Brain-Caudate(basalganglia)	191	WNT11	ENSG00000085741.12	11	76186325	76210736	-0.000308455	0.00975804	0.97482	18185	0.997743	No
Brain-Caudate(basalganglia)	191	RP11-619A14.3	ENSG00000255362.1	11	76210956	76216025	-0.0218799	0.0152035	0.15196	18185	0.912263	No
Brain-Caudate(basalganglia)	191	THAP12	ENSG00000137492.7	11	76349956	76380971	-5.6354e-05	0.00226377	0.980169	18185	0.997743	No
Brain-Caudate(basalganglia)	191	RP11-111M22.2	ENSG00000179240.9	11	76381313	76414619	-0.000188544	0.00407434	0.963145	18185	0.997743	No
Brain-Caudate(basalganglia)	191	RP11-111M22.4	ENSG00000272301.1	11	76389648	76390128	0.00248854	0.00572489	0.664343	18185	0.978426	No
Brain-Caudate(basalganglia)	191	RP11-111M22.5	ENSG00000271757.1	11	76392196	76392905	-0.00238018	0.00720358	0.741495	18185	0.981074	No
Brain-Caudate(basalganglia)	191	RP11-111M22.3	ENSG00000255135.3	11	76441338	76444656	0.00168071	0.00481178	0.727306	18185	0.981074	No
Brain-Caudate(basalganglia)	191	EMSY	ENSG00000158636.16	11	76445022	76553025	0.00229286	0.00296146	0.439874	18185	0.953594	No
Brain-Caudate(basalganglia)	191	RP11-672A2.5	ENSG00000255363.2	11	76607853	76630427	0.00530056	0.0221853	0.811455	18185	0.986036	No
Brain-Caudate(basalganglia)	191	RP11-672A2.4	ENSG00000254810.1	11	76654169	76656712	0.00927948	0.0221341	0.675574	18185	0.978426	No
Brain-Caudate(basalganglia)	191	LRRC32	ENSG00000137507.11	11	76657524	76670747	-0.00288692	0.00691051	0.676655	18185	0.978426	No
Brain-Caudate(basalganglia)	191	TSKU	ENSG00000182704.7	11	76782251	76798154	-0.00251601	0.00691234	0.716322	18185	0.981074	No
Brain-Caudate(basalganglia)	191	ACER3	ENSG00000078124.11	11	76860867	77026797	-0.00372435	0.00314685	0.238266	18185	0.932169	No
Brain-Caudate(basalganglia)	191	CAPN5	ENSG00000149260.15	11	77066932	77126155	-0.00280483	0.00417959	0.503087	18185	0.959848	No
Brain-Caudate(basalganglia)	191	MYO7A	ENSG00000137474.19	11	77128264	77215239	0.00468481	0.00601888	0.43745	18185	0.953594	No
Brain-Caudate(basalganglia)	191	PAK1	ENSG00000149269.9	11	77321707	77455937	-0.00187932	0.00268407	0.484779	18185	0.958957	No
Brain-Caudate(basalganglia)	191	CLNS1A	ENSG00000074201.8	11	77514936	77637805	-0.000214473	0.00166013	0.897361	18185	0.992961	No
Brain-Caudate(basalganglia)	191	AQP11	ENSG00000178301.3	11	77589391	77610355	-0.00732532	0.00441919	0.0992501	18185	0.889749	No
Brain-Caudate(basalganglia)	191	RSF1	ENSG00000048649.13	11	77659996	77821017	-0.000565478	0.00200006	0.777729	18185	0.985215	No
Brain-Caudate(basalganglia)	191	AAMDC	ENSG00000087884.14	11	77821109	77918432	-0.000543035	0.00426685	0.898879	18185	0.992961	No
Brain-Caudate(basalganglia)	191	INTS4	ENSG00000149262.16	11	77878757	77994678	-0.00121325	0.0023318	0.60353	18185	0.971878	No
Brain-Caudate(basalganglia)	191	KCTD14	ENSG00000151364.16	11	78016026	78046191	0.00487352	0.00981741	0.620246	18185	0.972846	No
Brain-Caudate(basalganglia)	191	THRSP	ENSG00000151365.2	11	78063861	78068303	0.0376012	0.0203645	0.0665815	18185	0.847719	No
Brain-Caudate(basalganglia)	191	NDUFC2	ENSG00000151366.12	11	78068352	78080219	-0.00108853	0.00244765	0.657086	18185	0.978388	No
Brain-Caudate(basalganglia)	191	ALG8	ENSG00000159063.12	11	78100936	78139660	0.001957	0.00299859	0.514875	18185	0.959848	No
Brain-Caudate(basalganglia)	191	KCTD21	ENSG00000188997.7	11	78171249	78188811	0.00463836	0.00460407	0.31516	18185	0.93681	No
Brain-Caudate(basalganglia)	191	USP35	ENSG00000118369.12	11	78188823	78214711	-0.000157543	0.00326091	0.961524	18185	0.997743	No
Brain-Caudate(basalganglia)	191	GAB2	ENSG00000033327.12	11	78215297	78418348	-0.00461064	0.00584111	0.431017	18185	0.953594	No
Brain-Caudate(basalganglia)	191	RP11-452H21.4	ENSG00000251323.2	11	78423982	78429836	0.0190115	0.0225411	0.400188	18185	0.953102	No
Brain-Caudate(basalganglia)	191	NARS2	ENSG00000137513.9	11	78435961	78574874	0.00153722	0.00333285	0.645225	18185	0.977107	No
Brain-Caudate(basalganglia)	191	TENM4	ENSG00000149256.15	11	78652831	79440948	0.00216096	0.0046959	0.645978	18185	0.977377	No
Brain-Caudate(basalganglia)	191	MIR4300HG	ENSG00000245832.6	11	81879851	82718082	0.0299592	0.0191447	0.119482	18185	0.900076	No
Brain-Caudate(basalganglia)	191	FAM181B	ENSG00000182103.4	11	82729941	82733864	-0.00302029	0.00475841	0.526465	18185	0.961083	No
Brain-Caudate(basalganglia)	191	PRCP	ENSG00000137509.10	11	82823502	82970584	-0.00081689	0.00326295	0.802618	18185	0.985805	No
Brain-Caudate(basalganglia)	191	DDIAS	ENSG00000165490.12	11	82899975	82958277	-0.00954094	0.0120785	0.430688	18185	0.953594	No
Brain-Caudate(basalganglia)	191	RAB30	ENSG00000137502.9	11	82973133	83071923	0.00221203	0.00356495	0.535768	18185	0.962848	No
Brain-Caudate(basalganglia)	191	RAB30-AS1	ENSG00000246067.7	11	83072066	83106579	0.00240015	0.00460105	0.602595	18185	0.971878	No
Brain-Caudate(basalganglia)	191	PCF11	ENSG00000165494.11	11	83156988	83187451	0.00134473	0.00226481	0.553474	18185	0.964096	No
Brain-Caudate(basalganglia)	191	ANKRD42	ENSG00000137494.13	11	83193795	83256099	-0.00322891	0.00296336	0.277436	18185	0.934363	No
Brain-Caudate(basalganglia)	191	CCDC90B	ENSG00000137500.9	11	83259097	83286127	0.00148124	0.00215425	0.492655	18185	0.959419	No
Brain-Caudate(basalganglia)	191	DLG2	ENSG00000150672.16	11	83455012	85627922	-0.00707838	0.00291243	0.0161279	18185	0.776595	No
Brain-Caudate(basalganglia)	191	TMEM126B	ENSG00000171204.12	11	85628573	85636539	-0.00158115	0.00227944	0.48885	18185	0.959247	No
Brain-Caudate(basalganglia)	191	TMEM126A	ENSG00000171202.6	11	85647967	85656547	-0.000112806	0.00276561	0.967512	18185	0.997743	No
Brain-Caudate(basalganglia)	191	CREBZF	ENSG00000137504.13	11	85659708	85682908	-0.00837145	0.00272357	0.00246555	18185	0.675297	No
Brain-Caudate(basalganglia)	191	CCDC89	ENSG00000179071.4	11	85684866	85686277	0.00961724	0.00818159	0.241458	18185	0.932169	No
Brain-Caudate(basalganglia)	191	SYTL2	ENSG00000137501.17	11	85694224	85811159	0.00660722	0.0053169	0.215706	18185	0.92557	No
Brain-Caudate(basalganglia)	191	PICALM	ENSG00000073921.17	11	85957684	86069882	0.000324601	0.00198349	0.870201	18185	0.990734	No
Brain-Caudate(basalganglia)	191	EED	ENSG00000074266.19	11	86244544	86278813	0.00246046	0.0023977	0.306276	18185	0.934363	No
Brain-Caudate(basalganglia)	191	HIKESHI	ENSG00000149196.15	11	86302211	86345931	-0.000730218	0.00245045	0.766074	18185	0.982791	No
Brain-Caudate(basalganglia)	191	CCDC81	ENSG00000149201.9	11	86374736	86423109	-0.0126935	0.00833011	0.129426	18185	0.910147	No
Brain-Caudate(basalganglia)	191	ME3	ENSG00000151376.16	11	86441108	86672636	0.00117082	0.00301069	0.697848	18185	0.981074	No
Brain-Caudate(basalganglia)	191	PRSS23	ENSG00000150687.11	11	86791059	86952910	0.0102969	0.00788493	0.193361	18185	0.923941	No
Brain-Caudate(basalganglia)	191	FZD4	ENSG00000174804.3	11	86945679	86955391	-0.00295331	0.00440989	0.503962	18185	0.959848	No
Brain-Caudate(basalganglia)	191	RP11-736K20.6	ENSG00000246523.7	11	86955619	87000959	-0.0129785	0.00674244	0.0559217	18185	0.837119	No
Brain-Caudate(basalganglia)	191	TMEM135	ENSG00000166575.16	11	87037844	87323708	-0.00356099	0.00288908	0.219449	18185	0.92557	No
Brain-Caudate(basalganglia)	191	RAB38	ENSG00000123892.11	11	88113242	88175467	-0.00547363	0.017813	0.759006	18185	0.982037	No
Brain-Caudate(basalganglia)	191	CTSC	ENSG00000109861.15	11	88293592	88337787	-0.004302	0.00452036	0.342611	18185	0.944999	No
Brain-Caudate(basalganglia)	191	GRM5	ENSG00000168959.14	11	88508940	89065945	0.00408918	0.00827507	0.621837	18185	0.973997	No
Brain-Caudate(basalganglia)	191	NOX4	ENSG00000086991.12	11	89324356	89498187	-0.0129067	0.0104241	0.217376	18185	0.92557	No
Brain-Caudate(basalganglia)	191	NAALAD2	ENSG00000077616.10	11	90131515	90192894	0.00418901	0.00444369	0.347187	18185	0.946021	No
Brain-Caudate(basalganglia)	191	CHORDC1	ENSG00000110172.11	11	90201160	90223152	-2.94908e-06	0.00466377	0.999496	18185	0.999936	No
Brain-Caudate(basalganglia)	191	FAT3	ENSG00000165323.15	11	92352096	92896470	0.00356744	0.0038601	0.356709	18185	0.948535	No
Brain-Caudate(basalganglia)	191	MTNR1B	ENSG00000134640.2	11	92969720	92985066	-0.0107418	0.0201301	0.594306	18185	0.971232	No
Brain-Caudate(basalganglia)	191	SLC36A4	ENSG00000180773.14	11	93144171	93197964	-0.00658841	0.00338958	0.0535896	18185	0.837119	No
Brain-Caudate(basalganglia)	191	DEUP1	ENSG00000165325.13	11	93329971	93438487	0.0089031	0.0214248	0.678266	18185	0.978426	No
Brain-Caudate(basalganglia)	191	SMCO4	ENSG00000166002.6	11	93478472	93543508	-0.0055258	0.00619832	0.373928	18185	0.951368	No
Brain-Caudate(basalganglia)	191	CEP295	ENSG00000166004.14	11	93661639	93729947	0.00569981	0.00413444	0.169835	18185	0.918343	No
Brain-Caudate(basalganglia)	191	TAF1D	ENSG00000166012.16	11	93729970	93742898	0.00115698	0.00300381	0.700596	18185	0.981074	No
Brain-Caudate(basalganglia)	191	C11orf54	ENSG00000182919.14	11	93741963	93764749	-0.000757998	0.00312705	0.808764	18185	0.985985	No
Brain-Caudate(basalganglia)	191	MED17	ENSG00000042429.11	11	93784227	93814963	-0.000406955	0.00254814	0.873303	18185	0.990891	No
Brain-Caudate(basalganglia)	191	VSTM5	ENSG00000214376.5	11	93818232	93850531	-0.0080866	0.00823996	0.327804	18185	0.940866	No
Brain-Caudate(basalganglia)	191	PANX1	ENSG00000110218.8	11	94128928	94181972	-0.0109153	0.00421278	0.0104061	18185	0.742359	No
Brain-Caudate(basalganglia)	191	GPR83	ENSG00000123901.8	11	94377311	94401419	-0.0149972	0.00706603	0.0352576	18185	0.826774	No
Brain-Caudate(basalganglia)	191	MRE11	ENSG00000020922.12	11	94415578	94492906	-0.00386316	0.00310322	0.214896	18185	0.92557	No
Brain-Caudate(basalganglia)	191	ANKRD49	ENSG00000168876.8	11	94493629	94499583	0.00143081	0.00268904	0.595364	18185	0.971357	No
Brain-Caudate(basalganglia)	191	C11orf97	ENSG00000257057.2	11	94512432	94532123	-0.0216462	0.0121404	0.0763842	18185	0.855385	No
Brain-Caudate(basalganglia)	191	FUT4	ENSG00000196371.3	11	94543990	94549898	-0.000473253	0.00412175	0.908725	18185	0.993063	No
Brain-Caudate(basalganglia)	191	PIWIL4	ENSG00000134627.11	11	94567308	94621421	-0.0018919	0.00407413	0.64298	18185	0.976945	No
Brain-Caudate(basalganglia)	191	AMOTL1	ENSG00000166025.17	11	94706431	94876753	0.00202597	0.00348737	0.562051	18185	0.965138	No
Brain-Caudate(basalganglia)	191	CWC15	ENSG00000150316.11	11	94962622	94973612	-0.000413473	0.001983	0.835083	18185	0.990126	No
Brain-Caudate(basalganglia)	191	KDM4D	ENSG00000186280.6	11	94973681	94999518	-0.000485428	0.00697458	0.944595	18185	0.997179	No
Brain-Caudate(basalganglia)	191	SRSF8	ENSG00000263465.4	11	95067197	95071224	-0.000197391	0.00195662	0.919762	18185	0.99399	No
Brain-Caudate(basalganglia)	191	ENDOD1	ENSG00000149218.4	11	95089810	95132645	0.000533773	0.00298412	0.858253	18185	0.990126	No
Brain-Caudate(basalganglia)	191	SESN3	ENSG00000149212.11	11	95165513	95232541	-0.00529233	0.00348248	0.130455	18185	0.910147	No
Brain-Caudate(basalganglia)	191	FAM76B	ENSG00000077458.12	11	95768942	95790409	-0.00155897	0.00345086	0.652019	18185	0.978066	No
Brain-Caudate(basalganglia)	191	CEP57	ENSG00000166037.10	11	95789965	95832693	-0.000251714	0.00221545	0.909676	18185	0.993063	No
Brain-Caudate(basalganglia)	191	MTMR2	ENSG00000087053.18	11	95832882	95925315	-0.00212511	0.00226792	0.350079	18185	0.946021	No
Brain-Caudate(basalganglia)	191	MAML2	ENSG00000184384.13	11	95976598	96343180	-0.00329173	0.00323546	0.310421	18185	0.936296	No
Brain-Caudate(basalganglia)	191	CCDC82	ENSG00000149231.11	11	96352769	96389923	-0.00317905	0.00428024	0.458677	18185	0.955415	No
Brain-Caudate(basalganglia)	191	JRKL	ENSG00000183340.6	11	96389989	96507574	-0.00518764	0.00300632	0.086251	18185	0.874417	No
Brain-Caudate(basalganglia)	191	CNTN5	ENSG00000149972.10	11	99020953	100358885	0.00607025	0.00848527	0.475357	18185	0.957908	No
Brain-Caudate(basalganglia)	191	ARHGAP42	ENSG00000165895.17	11	100738443	100991937	-0.0027698	0.00477418	0.562578	18185	0.965138	No
Brain-Caudate(basalganglia)	191	TMEM133	ENSG00000170647.3	11	100991989	100993941	0.000129178	0.00434902	0.976339	18185	0.997743	No
Brain-Caudate(basalganglia)	191	PGR	ENSG00000082175.14	11	101029624	101130524	-0.00149052	0.006411	0.816435	18185	0.988079	No
Brain-Caudate(basalganglia)	191	TRPC6	ENSG00000137672.12	11	101451564	101872562	-0.0114112	0.00788028	0.149448	18185	0.911057	No
Brain-Caudate(basalganglia)	191	ANGPTL5	ENSG00000187151.7	11	101890674	101916522	0.0083727	0.0170857	0.624741	18185	0.974705	No
Brain-Caudate(basalganglia)	191	CEP126	ENSG00000110318.13	11	101915015	102001058	-0.000801	0.00368607	0.828233	18185	0.989799	No
Brain-Caudate(basalganglia)	191	C11orf70	ENSG00000137691.12	11	102047443	102084560	0.00797268	0.00685348	0.246346	18185	0.932169	No
Brain-Caudate(basalganglia)	191	RP11-732A21.2	ENSG00000260008.1	11	102107886	102109826	-0.036915	0.0229502	0.109596	18185	0.892093	No
Brain-Caudate(basalganglia)	191	RP11-732A21.3	ENSG00000277459.1	11	102109843	102110457	0.0208035	0.0153094	0.175998	18185	0.921829	No
Brain-Caudate(basalganglia)	191	YAP1	ENSG00000137693.13	11	102110461	102233423	-0.00582436	0.00333433	0.0824911	18185	0.861632	No
Brain-Caudate(basalganglia)	191	BIRC3	ENSG00000023445.13	11	102317450	102339403	0.00145812	0.00702169	0.835745	18185	0.990126	No
Brain-Caudate(basalganglia)	191	BIRC2	ENSG00000110330.8	11	102347211	102378670	-0.00255006	0.00202782	0.210295	18185	0.92557	No
Brain-Caudate(basalganglia)	191	TMEM123	ENSG00000152558.14	11	102396332	102470384	-0.004278	0.00385939	0.269236	18185	0.933295	No
Brain-Caudate(basalganglia)	191	MMP8	ENSG00000118113.11	11	102711795	102727050	0.0154953	0.0289045	0.592605	18185	0.971232	No
Brain-Caudate(basalganglia)	191	DCUN1D5	ENSG00000137692.11	11	103062076	103092215	0.00129871	0.00317364	0.682898	18185	0.978836	No
Brain-Caudate(basalganglia)	191	DYNC2H1	ENSG00000187240.13	11	103109431	103479863	-0.00238917	0.00314659	0.448738	18185	0.954501	No
Brain-Caudate(basalganglia)	191	PDGFD	ENSG00000170962.12	11	103907186	104164379	-0.00691169	0.00830593	0.406505	18185	0.953102	No
Brain-Caudate(basalganglia)	191	RP11-886D15.1	ENSG00000256422.5	11	104445868	104609321	-0.0105244	0.0172543	0.542711	18185	0.963687	No
Brain-Caudate(basalganglia)	191	CASP4	ENSG00000196954.13	11	104942866	104969436	-0.00855631	0.00606112	0.159885	18185	0.914313	No
Brain-Caudate(basalganglia)	191	CASP5	ENSG00000137757.10	11	104994235	105023168	-0.0312797	0.0217876	0.152946	18185	0.912483	No
Brain-Caudate(basalganglia)	191	CASP1	ENSG00000137752.23	11	105025443	105035250	-0.00489934	0.00646416	0.449552	18185	0.954501	No
Brain-Caudate(basalganglia)	191	CARD16	ENSG00000204397.7	11	105041326	105045376	-0.00447598	0.00822656	0.587097	18185	0.970579	No
Brain-Caudate(basalganglia)	191	GRIA4	ENSG00000152578.12	11	105609994	105982092	-0.0082209	0.0049958	0.101712	18185	0.889773	No
Brain-Caudate(basalganglia)	191	MSANTD4	ENSG00000170903.10	11	105995623	106022403	-0.00327245	0.00272663	0.231749	18185	0.930116	No
Brain-Caudate(basalganglia)	191	KBTBD3	ENSG00000182359.14	11	106051098	106077488	-8.96736e-05	0.00297138	0.97596	18185	0.997743	No
Brain-Caudate(basalganglia)	191	AASDHPPT	ENSG00000149313.10	11	106075501	106098710	0.0023286	0.00274304	0.397131	18185	0.953102	No
Brain-Caudate(basalganglia)	191	GUCY1A2	ENSG00000152402.10	11	106674012	107018524	0.00419431	0.00404761	0.301569	18185	0.934363	No
Brain-Caudate(basalganglia)	191	RP11-819C21.1	ENSG00000261098.1	11	107312132	107316271	0.0065617	0.00416473	0.117002	18185	0.899949	No
Brain-Caudate(basalganglia)	191	CWF19L2	ENSG00000152404.15	11	107326345	107457844	0.00165797	0.00499128	0.74017	18185	0.981074	No
Brain-Caudate(basalganglia)	191	ALKBH8	ENSG00000137760.14	11	107502726	107565746	-0.000997202	0.00343236	0.771767	18185	0.983713	No
Brain-Caudate(basalganglia)	191	ELMOD1	ENSG00000110675.12	11	107591091	107666779	-0.00445075	0.00351489	0.207164	18185	0.92557	No
Brain-Caudate(basalganglia)	191	SLN	ENSG00000170290.3	11	107707378	107719693	-0.00578503	0.0176537	0.743548	18185	0.981074	No
Brain-Caudate(basalganglia)	191	SLC35F2	ENSG00000110660.14	11	107790991	107928293	0.0112756	0.00827068	0.174594	18185	0.92172	No
Brain-Caudate(basalganglia)	191	RAB39A	ENSG00000179331.2	11	107928503	107963482	0.0247308	0.0115081	0.0330581	18185	0.824446	No
Brain-Caudate(basalganglia)	191	CUL5	ENSG00000166266.13	11	108008733	108107776	-0.00238197	0.00216721	0.27329	18185	0.933295	No
Brain-Caudate(basalganglia)	191	ACAT1	ENSG00000075239.13	11	108121751	108147776	-0.00353451	0.00297661	0.236724	18185	0.932169	No
Brain-Caudate(basalganglia)	191	NPAT	ENSG00000149308.16	11	108157215	108208584	0.000701057	0.00263255	0.790331	18185	0.985215	No
Brain-Caudate(basalganglia)	191	ATM	ENSG00000149311.18	11	108222484	108369102	0.00351516	0.00233114	0.133444	18185	0.910264	No
Brain-Caudate(basalganglia)	191	C11orf65	ENSG00000166323.12	11	108308519	108467531	0.00742881	0.0071299	0.298936	18185	0.934363	No
Brain-Caudate(basalganglia)	191	KDELC2	ENSG00000178202.12	11	108472105	108498432	0.00195557	0.00360785	0.588511	18185	0.970704	No
Brain-Caudate(basalganglia)	191	EXPH5	ENSG00000110723.11	11	108505431	108593738	0.00449959	0.00655871	0.493623	18185	0.959419	No
Brain-Caudate(basalganglia)	191	DDX10	ENSG00000178105.9	11	108665025	108940930	-0.00329798	0.00267664	0.21961	18185	0.92557	No
Brain-Caudate(basalganglia)	191	C11orf87	ENSG00000185742.6	11	109422120	109429114	-0.0045339	0.00531502	0.394847	18185	0.953102	No
Brain-Caudate(basalganglia)	191	ZC3H12C	ENSG00000149289.10	11	110093361	110171841	0.00288444	0.00376774	0.445004	18185	0.954237	No
Brain-Caudate(basalganglia)	191	RDX	ENSG00000137710.14	11	110174880	110296722	0.000370217	0.0021783	0.865248	18185	0.990126	No
Brain-Caudate(basalganglia)	191	FDX1	ENSG00000137714.2	11	110429883	110464881	0.00304845	0.0026427	0.250318	18185	0.932169	No
Brain-Caudate(basalganglia)	191	ARHGAP20	ENSG00000137727.12	11	110577042	110713189	0.000569125	0.00463711	0.902465	18185	0.993063	No
Brain-Caudate(basalganglia)	191	COLCA2	ENSG00000214290.8	11	111298840	111308735	-0.00699606	0.00473392	0.141307	18185	0.910264	No
Brain-Caudate(basalganglia)	191	POU2AF1	ENSG00000110777.11	11	111352252	111455630	-0.0128171	0.011745	0.276702	18185	0.934363	No
Brain-Caudate(basalganglia)	191	BTG4	ENSG00000137707.13	11	111467526	111512354	0.0166472	0.0215755	0.44144	18185	0.953594	No
Brain-Caudate(basalganglia)	191	C11orf88	ENSG00000183644.13	11	111515511	111537031	0.00408651	0.0158297	0.796602	18185	0.985215	No
Brain-Caudate(basalganglia)	191	LAYN	ENSG00000204381.11	11	111540280	111561745	0.00441891	0.00427891	0.303212	18185	0.934363	No
Brain-Caudate(basalganglia)	191	SIK2	ENSG00000170145.4	11	111602391	111730853	-0.00194322	0.00259836	0.455581	18185	0.955109	No
Brain-Caudate(basalganglia)	191	PPP2R1B	ENSG00000137713.15	11	111735281	111766427	-0.00525847	0.00534225	0.326366	18185	0.940595	No
Brain-Caudate(basalganglia)	191	RP11-108O10.2	ENSG00000254990.5	11	111768668	111778350	0.00708124	0.0226665	0.755114	18185	0.981652	No
Brain-Caudate(basalganglia)	191	ALG9	ENSG00000086848.14	11	111782195	111871581	-0.00203613	0.00319802	0.525192	18185	0.961083	No
Brain-Caudate(basalganglia)	191	FDXACB1	ENSG00000255561.6	11	111874056	111880775	0.000634122	0.00482736	0.895647	18185	0.992961	No
Brain-Caudate(basalganglia)	191	C11orf1	ENSG00000137720.7	11	111878935	111885975	-0.0027351	0.00306277	0.37312	18185	0.951368	No
Brain-Caudate(basalganglia)	191	CRYAB	ENSG00000109846.7	11	111908565	111923722	0.00137809	0.00521486	0.7919	18185	0.985215	No
Brain-Caudate(basalganglia)	191	HSPB2	ENSG00000170276.5	11	111912242	111914093	0.00877778	0.00521898	0.094436	18185	0.884498	No
Brain-Caudate(basalganglia)	191	C11orf52	ENSG00000149300.9	11	111918032	111926872	-0.0182025	0.0140844	0.197989	18185	0.923941	No
Brain-Caudate(basalganglia)	191	DIXDC1	ENSG00000150764.13	11	111927144	112022584	-0.00458229	0.00310269	0.14157	18185	0.910264	No
Brain-Caudate(basalganglia)	191	DLAT	ENSG00000150768.15	11	112024814	112064390	-0.00214091	0.0026191	0.41484	18185	0.953102	No
Brain-Caudate(basalganglia)	191	PIH1D2	ENSG00000150773.10	11	112067798	112074085	-0.00296298	0.00577019	0.608274	18185	0.971878	No
Brain-Caudate(basalganglia)	191	C11orf57	ENSG00000150776.17	11	112074275	112084799	-0.00210002	0.001849	0.257664	18185	0.932169	No
Brain-Caudate(basalganglia)	191	TIMM8B	ENSG00000150779.11	11	112085151	112086772	-0.00175602	0.00295825	0.553574	18185	0.964096	No
Brain-Caudate(basalganglia)	191	SDHD	ENSG00000204370.9	11	112086799	112120013	-0.00023568	0.00273533	0.93144	18185	0.996034	No
Brain-Caudate(basalganglia)	191	IL18	ENSG00000150782.11	11	112143251	112164117	0.00621677	0.00826998	0.453261	18185	0.955109	No
Brain-Caudate(basalganglia)	191	TEX12	ENSG00000150783.9	11	112167372	112172554	-0.0425589	0.0198865	0.0337823	18185	0.824606	No
Brain-Caudate(basalganglia)	191	BCO2	ENSG00000197580.11	11	112175467	112224699	-0.00119782	0.00579617	0.836527	18185	0.990126	No
Brain-Caudate(basalganglia)	191	PTS	ENSG00000150787.7	11	112226365	112269955	-0.000978099	0.0026953	0.71714	18185	0.981074	No
Brain-Caudate(basalganglia)	191	RP11-356J5.12	ENSG00000250303.3	11	112270749	112362534	-0.00197016	0.00444294	0.658018	18185	0.978388	No
Brain-Caudate(basalganglia)	191	RP11-65M17.3	ENSG00000254968.6	11	112393118	112621729	0.0077004	0.0226486	0.734283	18185	0.981074	No
Brain-Caudate(basalganglia)	191	NCAM1	ENSG00000149294.16	11	112961247	113278436	-0.00367935	0.0024524	0.1354	18185	0.910264	No
Brain-Caudate(basalganglia)	191	TTC12	ENSG00000149292.16	11	113314529	113383544	-0.00244828	0.00798629	0.759555	18185	0.982169	No
Brain-Caudate(basalganglia)	191	ANKK1	ENSG00000170209.4	11	113387791	113400418	0.00996354	0.00957172	0.299393	18185	0.934363	No
Brain-Caudate(basalganglia)	191	DRD2	ENSG00000149295.13	11	113409615	113475389	-0.00290964	0.00501421	0.562499	18185	0.965138	No
Brain-Caudate(basalganglia)	191	TMPRSS5	ENSG00000166682.10	11	113687550	113706373	-0.0170453	0.00892365	0.0578107	18185	0.837119	No
Brain-Caudate(basalganglia)	191	ZW10	ENSG00000086827.8	11	113733187	113773811	-0.00513052	0.00306321	0.0958061	18185	0.887536	No
Brain-Caudate(basalganglia)	191	USP28	ENSG00000048028.11	11	113797874	113875570	-0.00172357	0.00275252	0.532043	18185	0.962263	No
Brain-Caudate(basalganglia)	191	HTR3A	ENSG00000166736.11	11	113974881	113990313	-0.0174414	0.0135305	0.199147	18185	0.92557	No
Brain-Caudate(basalganglia)	191	ZBTB16	ENSG00000109906.13	11	114059593	114250676	0.00764485	0.0067316	0.257704	18185	0.932169	No
Brain-Caudate(basalganglia)	191	NNMT	ENSG00000166741.7	11	114257787	114313285	0.0162725	0.010435	0.12077	18185	0.901972	No
Brain-Caudate(basalganglia)	191	C11orf71	ENSG00000180425.11	11	114391443	114400029	0.0010092	0.00291579	0.729687	18185	0.981074	No
Brain-Caudate(basalganglia)	191	RBM7	ENSG00000076053.10	11	114400512	114414203	-0.00224784	0.00282921	0.428012	18185	0.953594	No
Brain-Caudate(basalganglia)	191	REXO2	ENSG00000076043.9	11	114439386	114450279	-0.00136224	0.00243934	0.57728	18185	0.968834	No
Brain-Caudate(basalganglia)	191	CADM1	ENSG00000182985.17	11	115169218	115504957	-0.00495111	0.00316255	0.119325	18185	0.900076	No
Brain-Caudate(basalganglia)	191	LINC00900	ENSG00000246100.3	11	115754248	115760627	0.00226418	0.00470974	0.63132	18185	0.974991	No
Brain-Caudate(basalganglia)	191	AP000797.4	ENSG00000257067.5	11	115932774	115942995	-0.0133938	0.019147	0.485185	18185	0.958957	No
Brain-Caudate(basalganglia)	191	BUD13	ENSG00000137656.11	11	116748170	116772988	-0.00474015	0.00303371	0.120043	18185	0.901592	No
Brain-Caudate(basalganglia)	191	ZPR1	ENSG00000109917.10	11	116773799	116788050	0.00215361	0.00256411	0.402148	18185	0.953102	No
Brain-Caudate(basalganglia)	191	APOC3	ENSG00000110245.11	11	116829706	116833072	0.0163174	0.030386	0.591971	18185	0.971232	No
Brain-Caudate(basalganglia)	191	APOA1	ENSG00000118137.9	11	116835751	116837950	0.0111176	0.00931558	0.234371	18185	0.931749	No
Brain-Caudate(basalganglia)	191	SIK3	ENSG00000160584.15	11	116843402	117098437	-0.00319684	0.00232698	0.17132	18185	0.918999	No
Brain-Caudate(basalganglia)	191	PAFAH1B2	ENSG00000168092.13	11	117144267	117176894	-0.00181534	0.00193087	0.348475	18185	0.946021	No
Brain-Caudate(basalganglia)	191	SIDT2	ENSG00000149577.15	11	117178733	117197445	0.000636762	0.00230556	0.782743	18185	0.985215	No
Brain-Caudate(basalganglia)	191	TAGLN	ENSG00000149591.16	11	117199321	117204336	-0.00943294	0.00894087	0.292915	18185	0.934363	No
Brain-Caudate(basalganglia)	191	PCSK7	ENSG00000160613.12	11	117204783	117232525	-0.00412522	0.0030992	0.184963	18185	0.922114	No
Brain-Caudate(basalganglia)	191	RNF214	ENSG00000167257.10	11	117232625	117285206	-0.00321662	0.00281677	0.255089	18185	0.932169	No
Brain-Caudate(basalganglia)	191	BACE1	ENSG00000186318.16	11	117286446	117316259	-0.0063399	0.00267734	0.0190157	18185	0.788323	No
Brain-Caudate(basalganglia)	191	CEP164	ENSG00000110274.15	11	117314557	117413268	-0.00309765	0.00219708	0.160409	18185	0.916153	No
Brain-Caudate(basalganglia)	191	DSCAML1	ENSG00000177103.13	11	117427773	117817525	0.00075061	0.00291762	0.797285	18185	0.985215	No
Brain-Caudate(basalganglia)	191	FXYD2	ENSG00000137731.13	11	117800844	117828698	-0.0278717	0.0147656	0.0607919	18185	0.837119	No
Brain-Caudate(basalganglia)	191	FXYD6	ENSG00000137726.16	11	117836976	117877486	-0.00671646	0.00541594	0.216647	18185	0.92557	No
Brain-Caudate(basalganglia)	191	TMPRSS13	ENSG00000137747.15	11	117900643	117929459	0.0156273	0.0106508	0.144169	18185	0.910314	No
Brain-Caudate(basalganglia)	191	IL10RA	ENSG00000110324.10	11	117986348	118001479	0.016672	0.00640288	0.0100397	18185	0.741811	No
Brain-Caudate(basalganglia)	191	TMPRSS4-AS1	ENSG00000255274.9	11	118003634	118088299	0.00495444	0.0146212	0.735141	18185	0.981074	No
Brain-Caudate(basalganglia)	191	SCN4B	ENSG00000177098.8	11	118133377	118152888	0.000482852	0.00514453	0.925334	18185	0.995123	No
Brain-Caudate(basalganglia)	191	SCN2B	ENSG00000149575.5	11	118161951	118176673	-0.00354942	0.00357312	0.32195	18185	0.938506	No
Brain-Caudate(basalganglia)	191	JAML	ENSG00000160593.18	11	118193740	118225094	-0.0118006	0.0125077	0.346789	18185	0.946021	No
Brain-Caudate(basalganglia)	191	MPZL3	ENSG00000160588.9	11	118226690	118252350	0.00144123	0.00611355	0.813917	18185	0.987317	No
Brain-Caudate(basalganglia)	191	MPZL2	ENSG00000149573.8	11	118253403	118264536	0.000196486	0.0107358	0.98542	18185	0.997743	No
Brain-Caudate(basalganglia)	191	CD3E	ENSG00000198851.9	11	118304545	118316175	-0.00294063	0.0174837	0.866632	18185	0.99017	No
Brain-Caudate(basalganglia)	191	CD3D	ENSG00000167286.9	11	118338954	118342744	0.00236447	0.0233896	0.919598	18185	0.99399	No
Brain-Caudate(basalganglia)	191	UBE4A	ENSG00000110344.9	11	118359585	118399211	-0.00402196	0.00281148	0.154406	18185	0.913411	No
Brain-Caudate(basalganglia)	191	ATP5L	ENSG00000167283.7	11	118401154	118431496	-0.00180253	0.00225045	0.424276	18185	0.953102	No
Brain-Caudate(basalganglia)	191	RP11-770J1.4	ENSG00000255384.1	11	118433121	118435206	0.00296115	0.00698053	0.671959	18185	0.978426	No
Brain-Caudate(basalganglia)	191	KMT2A	ENSG00000118058.20	11	118436490	118526832	0.00196937	0.00235168	0.403532	18185	0.953102	No
Brain-Caudate(basalganglia)	191	TTC36	ENSG00000172425.10	11	118527576	118530990	-0.020082	0.0135107	0.139043	18185	0.910264	No
Brain-Caudate(basalganglia)	191	TMEM25	ENSG00000149582.15	11	118531198	118547280	0.000593012	0.00257993	0.818482	18185	0.988976	No
Brain-Caudate(basalganglia)	191	IFT46	ENSG00000118096.7	11	118544528	118572970	-0.004643	0.00247393	0.0622736	18185	0.837119	No
Brain-Caudate(basalganglia)	191	ARCN1	ENSG00000095139.13	11	118572390	118603033	-0.00278252	0.00142462	0.0524502	18185	0.837119	No
Brain-Caudate(basalganglia)	191	PHLDB1	ENSG00000019144.18	11	118606440	118657315	-0.000637936	0.0027812	0.818855	18185	0.988979	No
Brain-Caudate(basalganglia)	191	TREH	ENSG00000118094.11	11	118658039	118679673	0.00163051	0.0141198	0.908205	18185	0.993063	No
Brain-Caudate(basalganglia)	191	DDX6	ENSG00000110367.11	11	118747766	118791147	0.00017935	0.002105	0.932202	18185	0.996165	No
Brain-Caudate(basalganglia)	191	RP11-158I9.8	ENSG00000278376.1	11	118791254	118793137	-0.00465212	0.00702812	0.508918	18185	0.959848	No
Brain-Caudate(basalganglia)	191	BCL9L	ENSG00000186174.12	11	118897800	118925608	0.000962731	0.00359361	0.789102	18185	0.985215	No
Brain-Caudate(basalganglia)	191	UPK2	ENSG00000110375.2	11	118925164	118958559	-0.0106814	0.0100417	0.288979	18185	0.934363	No
Brain-Caudate(basalganglia)	191	RP11-110I1.12	ENSG00000255121.2	11	118994824	118998004	0.00149725	0.00833067	0.857581	18185	0.990126	No
Brain-Caudate(basalganglia)	191	CCDC84	ENSG00000186166.8	11	118998142	119015711	0.00390999	0.00282659	0.168401	18185	0.918343	No
Brain-Caudate(basalganglia)	191	RPS25	ENSG00000118181.10	11	119015746	119018431	0.00189786	0.0031687	0.550016	18185	0.963866	No
Brain-Caudate(basalganglia)	191	TRAPPC4	ENSG00000196655.11	11	119018691	119025454	-0.00350449	0.00317687	0.27154	18185	0.933295	No
Brain-Caudate(basalganglia)	191	SLC37A4	ENSG00000137700.17	11	119024135	119030906	-0.00596567	0.00369294	0.108084	18185	0.892093	No
Brain-Caudate(basalganglia)	191	HYOU1	ENSG00000149428.18	11	119044746	119057202	-0.00145849	0.00345222	0.673212	18185	0.978426	No
Brain-Caudate(basalganglia)	191	RP11-110I1.14	ENSG00000271751.1	11	119065263	119065677	-0.0267077	0.0197871	0.178901	18185	0.921829	No
Brain-Caudate(basalganglia)	191	VPS11	ENSG00000160695.14	11	119067699	119081978	-0.0008259	0.00295247	0.780026	18185	0.985215	No
Brain-Caudate(basalganglia)	191	HMBS	ENSG00000256269.7	11	119084866	119093549	-0.00463285	0.00361439	0.201676	18185	0.92557	No
Brain-Caudate(basalganglia)	191	H2AFX	ENSG00000188486.3	11	119093854	119095467	0.00315138	0.00359617	0.382102	18185	0.953102	No
Brain-Caudate(basalganglia)	191	DPAGT1	ENSG00000172269.18	11	119096503	119108331	-0.00762455	0.00243065	0.00201496	18185	0.675297	No
Brain-Caudate(basalganglia)	191	C2CD2L	ENSG00000172375.12	11	119102372	119118544	0.00340182	0.0029939	0.25746	18185	0.932169	No
Brain-Caudate(basalganglia)	191	HINFP	ENSG00000172273.12	11	119121587	119136044	-0.00239366	0.00203551	0.241268	18185	0.932169	No
Brain-Caudate(basalganglia)	191	ABCG4	ENSG00000172350.9	11	119149012	119162653	0.00123127	0.00361295	0.733683	18185	0.981074	No
Brain-Caudate(basalganglia)	191	NLRX1	ENSG00000160703.15	11	119166568	119184016	0.000457685	0.00311116	0.88322	18185	0.992116	No
Brain-Caudate(basalganglia)	191	CCDC153	ENSG00000248712.7	11	119190224	119196769	-0.00197631	0.00725622	0.785677	18185	0.985215	No
Brain-Caudate(basalganglia)	191	CBL	ENSG00000110395.6	11	119206276	119313926	0.00227282	0.00221378	0.306045	18185	0.934363	No
Brain-Caudate(basalganglia)	191	MCAM	ENSG00000076706.16	11	119308529	119321521	-0.00791199	0.00519139	0.129363	18185	0.910147	No
Brain-Caudate(basalganglia)	191	RNF26	ENSG00000173456.4	11	119334527	119337313	-0.000319164	0.00312528	0.91878	18185	0.993691	No
Brain-Caudate(basalganglia)	191	MFRP	ENSG00000235718.8	11	119340941	119346673	-0.00915872	0.0217681	0.674479	18185	0.978426	No
Brain-Caudate(basalganglia)	191	USP2	ENSG00000036672.15	11	119355215	119381726	-0.000395549	0.00415441	0.924259	18185	0.994964	No
Brain-Caudate(basalganglia)	191	THY1	ENSG00000154096.13	11	119417378	119424985	-0.00207756	0.00382492	0.587732	18185	0.970622	No
Brain-Caudate(basalganglia)	191	NECTIN1	ENSG00000110400.10	11	119623408	119729084	-0.000473754	0.00444962	0.915335	18185	0.993161	No
Brain-Caudate(basalganglia)	191	RP11-831A10.1	ENSG00000255216.1	11	120008604	120012158	0.0183413	0.0200394	0.361359	18185	0.950403	No
Brain-Caudate(basalganglia)	191	TRIM29	ENSG00000137699.16	11	120111275	120185529	0.00645434	0.0129683	0.61934	18185	0.972649	No
Brain-Caudate(basalganglia)	191	OAF	ENSG00000184232.8	11	120210767	120230332	0.00526782	0.00692266	0.447746	18185	0.954501	No
Brain-Caudate(basalganglia)	191	TMEM136	ENSG00000181264.8	11	120325129	120333682	-0.00549403	0.00300631	0.0693884	18185	0.852108	No
Brain-Caudate(basalganglia)	191	ARHGEF12	ENSG00000196914.8	11	120336914	120489936	-0.00250086	0.00222208	0.261989	18185	0.932202	No
Brain-Caudate(basalganglia)	191	GRIK4	ENSG00000149403.12	11	120511700	120988904	0.00484877	0.00387072	0.212053	18185	0.92557	No
Brain-Caudate(basalganglia)	191	TBCEL	ENSG00000154114.12	11	121024072	121090775	-0.00399515	0.00270554	0.141629	18185	0.910264	No
Brain-Caudate(basalganglia)	191	TECTA	ENSG00000109927.9	11	121101173	121191493	0.011049	0.00462099	0.0178998	18185	0.788323	No
Brain-Caudate(basalganglia)	191	SC5D	ENSG00000109929.9	11	121292453	121308694	0.000512903	0.0029664	0.862934	18185	0.990126	No
Brain-Caudate(basalganglia)	191	SORL1	ENSG00000137642.12	11	121452203	121633693	-0.000731177	0.00359544	0.839096	18185	0.990126	No
Brain-Caudate(basalganglia)	191	UBASH3B	ENSG00000154127.9	11	122655675	122814473	0.00252468	0.00787373	0.748875	18185	0.981652	No
Brain-Caudate(basalganglia)	191	CRTAM	ENSG00000109943.8	11	122838500	122872639	-0.00278633	0.0177019	0.875115	18185	0.991271	No
Brain-Caudate(basalganglia)	191	C11orf63	ENSG00000109944.10	11	122882528	122959798	-0.00673889	0.00691199	0.330975	18185	0.940866	No
Brain-Caudate(basalganglia)	191	HSPA8	ENSG00000109971.13	11	123057489	123063230	-0.00501036	0.00406545	0.219502	18185	0.92557	No
Brain-Caudate(basalganglia)	191	CLMP	ENSG00000166250.11	11	123069865	123195281	0.0156792	0.00813055	0.0554781	18185	0.837119	No
Brain-Caudate(basalganglia)	191	GRAMD1B	ENSG00000023171.16	11	123358428	123627774	0.00355802	0.00285151	0.213844	18185	0.92557	No
Brain-Caudate(basalganglia)	191	SCN3B	ENSG00000166257.8	11	123629189	123655244	0.00228881	0.00347831	0.511419	18185	0.959848	No
Brain-Caudate(basalganglia)	191	ZNF202	ENSG00000166261.10	11	123724177	123741675	-0.00158847	0.00344413	0.645241	18185	0.977107	No
Brain-Caudate(basalganglia)	191	VWA5A	ENSG00000110002.15	11	124115362	124147721	-0.00125918	0.00337815	0.709806	18185	0.981074	No
Brain-Caudate(basalganglia)	191	PANX3	ENSG00000154143.2	11	124611490	124620356	0.00704965	0.0203597	0.729582	18185	0.981074	No
Brain-Caudate(basalganglia)	191	TBRG1	ENSG00000154144.12	11	124622861	124633112	-0.00121558	0.00325959	0.709672	18185	0.981074	No
Brain-Caudate(basalganglia)	191	SIAE	ENSG00000110013.12	11	124635399	124694302	-0.00307586	0.00301952	0.309822	18185	0.935817	No
Brain-Caudate(basalganglia)	191	SPA17	ENSG00000064199.6	11	124673882	124697518	-0.000717611	0.00454146	0.874635	18185	0.991232	No
Brain-Caudate(basalganglia)	191	NRGN	ENSG00000154146.12	11	124739846	124747210	0.00852305	0.00555848	0.127062	18185	0.910147	No
Brain-Caudate(basalganglia)	191	VSIG2	ENSG00000019102.11	11	124747472	124752238	0.00336949	0.00677904	0.619803	18185	0.972649	No
Brain-Caudate(basalganglia)	191	ESAM	ENSG00000149564.11	11	124752583	124762290	-0.00120896	0.0047846	0.800825	18185	0.985805	No
Brain-Caudate(basalganglia)	191	MSANTD2	ENSG00000120458.10	11	124766498	124800449	-0.00103185	0.00308355	0.73832	18185	0.981074	No
Brain-Caudate(basalganglia)	191	ROBO3	ENSG00000154134.14	11	124865386	124881466	0.00836055	0.00471059	0.0777243	18185	0.858017	No
Brain-Caudate(basalganglia)	191	ROBO4	ENSG00000154133.14	11	124884364	124898500	-0.000229343	0.0076857	0.97623	18185	0.997743	No
Brain-Caudate(basalganglia)	191	HEPACAM	ENSG00000165478.6	11	124919193	124936412	-0.00609909	0.00358524	0.0907505	18185	0.879221	No
Brain-Caudate(basalganglia)	191	CCDC15	ENSG00000149548.14	11	124954121	125041489	0.00588813	0.00788557	0.456284	18185	0.955109	No
Brain-Caudate(basalganglia)	191	SLC37A2	ENSG00000134955.11	11	125063067	125090312	0.0171566	0.00720422	0.0183556	18185	0.788323	No
Brain-Caudate(basalganglia)	191	TMEM218	ENSG00000150433.9	11	125096545	125111763	-0.00411781	0.00315264	0.193278	18185	0.923941	No
Brain-Caudate(basalganglia)	191	PKNOX2-AS1	ENSG00000254880.1	11	125158461	125164609	-0.0325439	0.0215355	0.132611	18185	0.910264	No
Brain-Caudate(basalganglia)	191	PKNOX2	ENSG00000165495.15	11	125164687	125433389	0.00623728	0.00461336	0.17818	18185	0.921829	No
Brain-Caudate(basalganglia)	191	FEZ1	ENSG00000149557.12	11	125445745	125496310	-0.00685049	0.00216662	0.00185871	18185	0.675297	No
Brain-Caudate(basalganglia)	191	EI24	ENSG00000149547.14	11	125569216	125584687	-0.0016013	0.00184126	0.385709	18185	0.953102	No
Brain-Caudate(basalganglia)	191	STT3A	ENSG00000134910.12	11	125591712	125625135	-0.00643051	0.0026394	0.0158742	18185	0.776595	No
Brain-Caudate(basalganglia)	191	CHEK1	ENSG00000149554.12	11	125625216	125676255	-0.00178976	0.00403094	0.657607	18185	0.978388	No
Brain-Caudate(basalganglia)	191	ACRV1	ENSG00000134940.13	11	125671522	125681123	0.00398961	0.00555577	0.473685	18185	0.956924	No
Brain-Caudate(basalganglia)	191	PATE2	ENSG00000196844.8	11	125776113	125778819	0.0238659	0.0207769	0.252313	18185	0.932169	No
Brain-Caudate(basalganglia)	191	RP11-680F20.10	ENSG00000260209.1	11	125873031	125874528	0.0099726	0.0246056	0.685771	18185	0.979386	No
Brain-Caudate(basalganglia)	191	HYLS1	ENSG00000198331.10	11	125883614	125900648	-0.0045612	0.00378683	0.230084	18185	0.929411	No
Brain-Caudate(basalganglia)	191	PUS3	ENSG00000110060.8	11	125893485	125903221	-0.00034097	0.00391338	0.930672	18185	0.995976	No
Brain-Caudate(basalganglia)	191	DDX25	ENSG00000109832.13	11	125903370	125943702	0.00273095	0.00288059	0.344457	18185	0.946021	No
Brain-Caudate(basalganglia)	191	CDON	ENSG00000064309.14	11	125955796	126063335	0.0019358	0.00540091	0.720476	18185	0.981074	No
Brain-Caudate(basalganglia)	191	RPUSD4	ENSG00000165526.8	11	126202094	126211407	-0.00133311	0.00254674	0.601342	18185	0.97175	No
Brain-Caudate(basalganglia)	191	FAM118B	ENSG00000197798.8	11	126211414	126262918	-0.00392672	0.00278948	0.161059	18185	0.917003	No
Brain-Caudate(basalganglia)	191	SRPRA	ENSG00000182934.11	11	126262987	126269054	-0.000980892	0.00238092	0.680875	18185	0.978426	No
Brain-Caudate(basalganglia)	191	FOXRED1	ENSG00000110074.10	11	126269145	126278131	9.08679e-05	0.0025151	0.971222	18185	0.997743	No
Brain-Caudate(basalganglia)	191	TIRAP	ENSG00000150455.13	11	126283065	126298845	0.000250245	0.00403441	0.950614	18185	0.997179	No
Brain-Caudate(basalganglia)	191	DCPS	ENSG00000110063.8	11	126303752	126345749	-0.00240577	0.00326314	0.461989	18185	0.955415	No
Brain-Caudate(basalganglia)	191	ST3GAL4	ENSG00000110080.18	11	126355640	126440344	0.00152241	0.00348374	0.662667	18185	0.978388	No
Brain-Caudate(basalganglia)	191	KIRREL3	ENSG00000149571.11	11	126423359	127001165	-0.00461467	0.00425407	0.27957	18185	0.934363	No
Brain-Caudate(basalganglia)	191	RP11-688I9.4	ENSG00000254938.1	11	126920188	126940659	-0.0200483	0.0199176	0.315587	18185	0.93681	No
Brain-Caudate(basalganglia)	191	RP11-168K9.2	ENSG00000255087.2	11	127067002	127101320	-0.00866632	0.0114161	0.44883	18185	0.954501	No
Brain-Caudate(basalganglia)	191	CTD-2234N14.2	ENSG00000272981.1	11	127119326	127139735	0.00371862	0.0187563	0.84308	18185	0.990126	No
Brain-Caudate(basalganglia)	191	RP11-480C22.1	ENSG00000273409.2	11	127271029	127337033	-0.0193851	0.012309	0.117157	18185	0.899949	No
Brain-Caudate(basalganglia)	191	ETS1	ENSG00000134954.14	11	128458761	128587558	0.00164028	0.00423104	0.698743	18185	0.981074	No
Brain-Caudate(basalganglia)	191	FLI1	ENSG00000151702.16	11	128693770	128813267	0.00560793	0.00513293	0.276151	18185	0.934363	No
Brain-Caudate(basalganglia)	191	KCNJ1	ENSG00000151704.15	11	128836315	128867373	0.0151192	0.00997154	0.131328	18185	0.910147	No
Brain-Caudate(basalganglia)	191	KCNJ5	ENSG00000120457.11	11	128891356	128921035	-0.000808794	0.0113602	0.943326	18185	0.996997	No
Brain-Caudate(basalganglia)	191	C11orf45	ENSG00000174370.9	11	128899565	128906035	0.0183956	0.00748047	0.0149337	18185	0.767146	No
Brain-Caudate(basalganglia)	191	TP53AIP1	ENSG00000120471.15	11	128934731	128943399	-0.00316281	0.00771016	0.682169	18185	0.978714	No
Brain-Caudate(basalganglia)	191	ARHGAP32	ENSG00000134909.18	11	128965060	129279324	-0.000111069	0.00258899	0.965831	18185	0.997743	No
Brain-Caudate(basalganglia)	191	BARX2	ENSG00000043039.6	11	129375940	129452279	0.00516987	0.0178577	0.772551	18185	0.984126	No
Brain-Caudate(basalganglia)	191	TMEM45B	ENSG00000151715.7	11	129815819	129860003	0.00833037	0.00908978	0.360735	18185	0.950152	No
Brain-Caudate(basalganglia)	191	NFRKB	ENSG00000170322.14	11	129863636	129895590	-0.000667392	0.00295085	0.821343	18185	0.989527	No
Brain-Caudate(basalganglia)	191	PRDM10	ENSG00000170325.14	11	129899706	130002835	-0.0010055	0.00260856	0.700382	18185	0.981074	No
Brain-Caudate(basalganglia)	191	LINC00167	ENSG00000233220.3	11	130002938	130004356	-0.00828517	0.0257695	0.74822	18185	0.981652	No
Brain-Caudate(basalganglia)	191	APLP2	ENSG00000084234.16	11	130069837	130144811	-0.000998795	0.00220303	0.650862	18185	0.978066	No
Brain-Caudate(basalganglia)	191	ST14	ENSG00000149418.10	11	130159562	130210376	-0.0199152	0.0135088	0.142279	18185	0.910264	No
Brain-Caudate(basalganglia)	191	ZBTB44	ENSG00000196323.12	11	130226677	130314686	-0.000976341	0.00252579	0.699576	18185	0.981074	No
Brain-Caudate(basalganglia)	191	RP11-121M22.1	ENSG00000175773.12	11	130314993	130403657	-0.00333076	0.00978371	0.733948	18185	0.981074	No
Brain-Caudate(basalganglia)	191	ADAMTS8	ENSG00000134917.9	11	130404925	130428993	0.00143494	0.00691934	0.835962	18185	0.990126	No
Brain-Caudate(basalganglia)	191	ADAMTS15	ENSG00000166106.3	11	130448974	130476641	-0.00496987	0.00911973	0.586501	18185	0.970536	No
Brain-Caudate(basalganglia)	191	RP11-890B15.2	ENSG00000254842.6	11	130844191	130865561	0.00768762	0.0175952	0.66273	18185	0.978388	No
Brain-Caudate(basalganglia)	191	RP11-890B15.3	ENSG00000255455.2	11	130866254	130870247	-0.00259415	0.00323688	0.424005	18185	0.953102	No
Brain-Caudate(basalganglia)	191	SNX19	ENSG00000120451.10	11	130875436	130916509	-0.00716741	0.00314648	0.0239844	18185	0.795857	No
Brain-Caudate(basalganglia)	191	AP002856.7	ENSG00000237612.1	11	131234538	131251816	0.0433145	0.02525	0.0881002	18185	0.874417	No
Brain-Caudate(basalganglia)	191	NTM	ENSG00000182667.14	11	131370478	132336822	0.000935679	0.0032503	0.773796	18185	0.984226	No
Brain-Caudate(basalganglia)	191	NTM-AS1	ENSG00000224795.1	11	131662131	131663583	0.00505843	0.00597746	0.39861	18185	0.953102	No
Brain-Caudate(basalganglia)	191	OPCML	ENSG00000183715.13	11	132414977	133532519	0.0021476	0.00412424	0.60324	18185	0.971878	No
Brain-Caudate(basalganglia)	191	SPATA19	ENSG00000166118.7	11	133840631	133845538	0.0187476	0.0228742	0.4136	18185	0.953102	No
Brain-Caudate(basalganglia)	191	IGSF9B	ENSG00000080854.14	11	133908564	133956985	0.00259834	0.00901881	0.773621	18185	0.984146	No
Brain-Caudate(basalganglia)	191	RP11-713P17.3	ENSG00000204241.7	11	134032272	134046849	-0.0030849	0.00701293	0.660581	18185	0.978388	No
Brain-Caudate(basalganglia)	191	RP11-713P17.4	ENSG00000254648.1	11	134035832	134037107	-0.00368567	0.0163458	0.821877	18185	0.989527	No
Brain-Caudate(basalganglia)	191	JAM3	ENSG00000166086.12	11	134068925	134152001	-0.0062364	0.00250864	0.0138917	18185	0.761863	No
Brain-Caudate(basalganglia)	191	NCAPD3	ENSG00000151503.12	11	134152434	134225454	-0.00431304	0.00316821	0.175215	18185	0.92172	No
Brain-Caudate(basalganglia)	191	VPS26B	ENSG00000151502.10	11	134224645	134247792	-0.00184821	0.00154332	0.23277	18185	0.931746	No
Brain-Caudate(basalganglia)	191	THYN1	ENSG00000151500.14	11	134248279	134253370	-0.000148634	0.00191183	0.938123	18185	0.996165	No
Brain-Caudate(basalganglia)	191	ACAD8	ENSG00000151498.11	11	134253495	134265855	-0.00220873	0.00217524	0.31137	18185	0.936479	No
Brain-Caudate(basalganglia)	191	GLB1L3	ENSG00000166105.15	11	134274245	134319563	0.00679041	0.00385053	0.079623	18185	0.86109	No
Brain-Caudate(basalganglia)	191	GLB1L2	ENSG00000149328.14	11	134331874	134378341	-0.0014888	0.00405895	0.71423	18185	0.981074	No
Brain-Caudate(basalganglia)	191	B3GAT1	ENSG00000109956.12	11	134378506	134411918	-0.00517606	0.00295275	0.0814213	18185	0.861632	No
Brain-Caudate(basalganglia)	191	RP11-469N6.1	ENSG00000251226.1	11	134735596	134763810	-0.023712	0.0370282	0.522796	18185	0.960889	No
Brain-Caudate(basalganglia)	191	IQSEC3	ENSG00000120645.11	12	66765	178460	-0.000415696	0.00363483	0.909085	18185	0.993063	No
Brain-Caudate(basalganglia)	191	RP11-598F7.6	ENSG00000256540.1	12	166856	182399	0.00716361	0.0118228	0.545385	18185	0.963767	No
Brain-Caudate(basalganglia)	191	SLC6A12	ENSG00000111181.12	12	190077	214120	0.00136046	0.00714218	0.84916	18185	0.990126	No
Brain-Caudate(basalganglia)	191	SLC6A13	ENSG00000010379.15	12	220621	262873	0.00757379	0.0084868	0.373437	18185	0.951368	No
Brain-Caudate(basalganglia)	191	KDM5A	ENSG00000073614.12	12	280129	389272	-0.000547775	0.0025966	0.833174	18185	0.990126	No
Brain-Caudate(basalganglia)	191	CCDC77	ENSG00000120647.9	12	389455	442645	-0.00321934	0.00439251	0.464626	18185	0.955929	No
Brain-Caudate(basalganglia)	191	B4GALNT3	ENSG00000139044.10	12	460364	563509	0.00488344	0.00647883	0.452046	18185	0.95509	No
Brain-Caudate(basalganglia)	191	NINJ2	ENSG00000171840.11	12	564296	663779	-0.00143902	0.00486919	0.767948	18185	0.983051	No
Brain-Caudate(basalganglia)	191	WNK1	ENSG00000060237.16	12	752593	911452	-0.00610935	0.00401129	0.129618	18185	0.910147	No
Brain-Caudate(basalganglia)	191	RAD52	ENSG00000002016.17	12	912077	990053	-0.00501493	0.00328667	0.128919	18185	0.910147	No
Brain-Caudate(basalganglia)	191	ERC1	ENSG00000082805.19	12	990609	1495933	0.00479894	0.00279411	0.0877155	18185	0.874417	No
Brain-Caudate(basalganglia)	191	LINC00942	ENSG00000249628.2	12	1500525	1507318	-0.000641756	0.018546	0.972437	18185	0.997743	No
Brain-Caudate(basalganglia)	191	WNT5B	ENSG00000111186.12	12	1529891	1647243	0.00978459	0.00452819	0.0321173	18185	0.822793	No
Brain-Caudate(basalganglia)	191	FBXL14	ENSG00000171823.6	12	1565993	1594165	-0.00188879	0.00435001	0.664695	18185	0.978426	No
Brain-Caudate(basalganglia)	191	ADIPOR2	ENSG00000006831.9	12	1688574	1788678	-0.00133338	0.0030451	0.662034	18185	0.978388	No
Brain-Caudate(basalganglia)	191	CACNA2D4	ENSG00000151062.14	12	1791957	1918836	0.0085448	0.00891487	0.339186	18185	0.943357	No
Brain-Caudate(basalganglia)	191	LRTM2	ENSG00000166159.10	12	1820267	1836752	0.00334418	0.00608127	0.583104	18185	0.969529	No
Brain-Caudate(basalganglia)	191	LINC00940	ENSG00000235049.1	12	1929202	1936574	-0.00609011	0.0100755	0.546356	18185	0.963809	No
Brain-Caudate(basalganglia)	191	DCP1B	ENSG00000151065.13	12	1946054	2004535	-2.25564e-05	0.00298324	0.993976	18185	0.998934	No
Brain-Caudate(basalganglia)	191	CACNA1C	ENSG00000151067.21	12	1970786	2697950	0.00166739	0.00329162	0.613126	18185	0.971878	No
Brain-Caudate(basalganglia)	191	RP11-986G18.2	ENSG00000274659.1	12	2740093	2742855	0.00822649	0.0159564	0.606835	18185	0.971878	No
Brain-Caudate(basalganglia)	191	FKBP4	ENSG00000004478.7	12	2794953	2805423	-0.00104211	0.00436194	0.811465	18185	0.986036	No
Brain-Caudate(basalganglia)	191	ITFG2	ENSG00000111203.11	12	2817223	2859791	-0.0049314	0.00251211	0.0512814	18185	0.837119	No
Brain-Caudate(basalganglia)	191	NRIP2	ENSG00000053702.14	12	2825348	2835544	-0.00347084	0.00622616	0.577951	18185	0.968834	No
Brain-Caudate(basalganglia)	191	RP4-816N1.8	ENSG00000283297.1	12	2849039	2857083	0.00421287	0.0152831	0.783149	18185	0.985215	No
Brain-Caudate(basalganglia)	191	FOXM1	ENSG00000111206.12	12	2858332	2877155	-0.00873119	0.00801072	0.277292	18185	0.934363	No
Brain-Caudate(basalganglia)	191	RHNO1	ENSG00000171792.10	12	2876258	2889523	0.000838544	0.00271425	0.757746	18185	0.981781	No
Brain-Caudate(basalganglia)	191	TULP3	ENSG00000078246.16	12	2890887	2941140	0.0011229	0.00455262	0.805479	18185	0.985985	No
Brain-Caudate(basalganglia)	191	TEAD4	ENSG00000197905.8	12	2959330	3040673	0.000271852	0.00808308	0.97321	18185	0.997743	No
Brain-Caudate(basalganglia)	191	RP11-253E3.3	ENSG00000250899.3	12	3041437	3044950	-0.00308905	0.0108796	0.776812	18185	0.985176	No
Brain-Caudate(basalganglia)	191	TSPAN9	ENSG00000011105.12	12	3077355	3286564	0.00912853	0.00383112	0.018295	18185	0.788323	No
Brain-Caudate(basalganglia)	191	RP5-1063M23.2	ENSG00000236908.2	12	3318718	3325343	-0.0325449	0.0183325	0.0776546	18185	0.858017	No
Brain-Caudate(basalganglia)	191	PRMT8	ENSG00000111218.11	12	3381349	3593973	9.63987e-05	0.00459112	0.983273	18185	0.997743	No
Brain-Caudate(basalganglia)	191	CRACR2A	ENSG00000130038.9	12	3606633	3764819	0.0125265	0.00641881	0.0526471	18185	0.837119	No
Brain-Caudate(basalganglia)	191	PARP11	ENSG00000111224.13	12	3791047	3873448	-0.000294907	0.00310053	0.924336	18185	0.994964	No
Brain-Caudate(basalganglia)	191	CCND2	ENSG00000118971.7	12	4273772	4305350	-0.00239941	0.00473604	0.613076	18185	0.971878	No
Brain-Caudate(basalganglia)	191	TIGAR	ENSG00000078237.6	12	4307763	4354593	-0.00116903	0.00455931	0.79795	18185	0.985215	No
Brain-Caudate(basalganglia)	191	C12orf4	ENSG00000047621.11	12	4487728	4538508	0.00217302	0.0030546	0.477822	18185	0.958857	No
Brain-Caudate(basalganglia)	191	RAD51AP1	ENSG00000111247.14	12	4538798	4560048	-0.00195105	0.00650152	0.764476	18185	0.982201	No
Brain-Caudate(basalganglia)	191	DYRK4	ENSG00000010219.13	12	4562204	4615302	-0.00206185	0.00272862	0.450918	18185	0.954501	No
Brain-Caudate(basalganglia)	191	AKAP3	ENSG00000111254.7	12	4615508	4649047	0.00276464	0.0073114	0.705811	18185	0.981074	No
Brain-Caudate(basalganglia)	191	NDUFA9	ENSG00000139180.10	12	4649107	4694317	-0.00248296	0.00233895	0.289946	18185	0.934363	No
Brain-Caudate(basalganglia)	191	RP11-234B24.2	ENSG00000255474.1	12	4700417	4720102	-0.00151795	0.0106415	0.886742	18185	0.992374	No
Brain-Caudate(basalganglia)	191	GALNT8	ENSG00000130035.6	12	4720341	4851927	-0.00808451	0.00547961	0.141971	18185	0.910264	No
Brain-Caudate(basalganglia)	191	KCNA1	ENSG00000111262.5	12	4910840	4918256	0.00333524	0.00449963	0.459586	18185	0.955415	No
Brain-Caudate(basalganglia)	191	KCNA5	ENSG00000130037.4	12	5043989	5046788	-0.00789004	0.00728293	0.280191	18185	0.934363	No
Brain-Caudate(basalganglia)	191	ANO2	ENSG00000047617.14	12	5531869	5946232	0.00195708	0.00711598	0.783632	18185	0.985215	No
Brain-Caudate(basalganglia)	191	VWF	ENSG00000110799.13	12	5948874	6124770	0.00100478	0.00798586	0.900024	18185	0.993063	No
Brain-Caudate(basalganglia)	191	RP3-454B23.1	ENSG00000255775.1	12	6155035	6160719	-0.0175872	0.016244	0.280487	18185	0.934363	No
Brain-Caudate(basalganglia)	191	CD9	ENSG00000010278.12	12	6199715	6238271	0.00163653	0.00433872	0.706505	18185	0.981074	No
Brain-Caudate(basalganglia)	191	TNFRSF1A	ENSG00000067182.7	12	6328757	6342114	-0.00443428	0.00384047	0.249876	18185	0.932169	No
Brain-Caudate(basalganglia)	191	SCNN1A	ENSG00000111319.12	12	6346843	6377730	-0.00706951	0.0131423	0.591341	18185	0.971232	No
Brain-Caudate(basalganglia)	191	LTBR	ENSG00000111321.10	12	6375225	6391563	-0.00572861	0.0044785	0.202603	18185	0.92557	No
Brain-Caudate(basalganglia)	191	RP1-102E24.8	ENSG00000256433.2	12	6393905	6396148	0.0178575	0.01288	0.167437	18185	0.918343	No
Brain-Caudate(basalganglia)	191	CD27	ENSG00000139193.3	12	6444867	6451689	-0.0114108	0.00781078	0.145897	18185	0.911057	No
Brain-Caudate(basalganglia)	191	TAPBPL	ENSG00000139192.11	12	6451719	6466517	-0.00270636	0.00406967	0.506952	18185	0.959848	No
Brain-Caudate(basalganglia)	191	VAMP1	ENSG00000139190.16	12	6462323	6470987	-0.000855025	0.00422846	0.839998	18185	0.990126	No
Brain-Caudate(basalganglia)	191	MRPL51	ENSG00000111639.7	12	6491886	6493355	-0.00161536	0.00223835	0.471494	18185	0.956719	No
Brain-Caudate(basalganglia)	191	NCAPD2	ENSG00000010292.12	12	6493842	6531955	-0.00337325	0.00333399	0.313092	18185	0.936694	No
Brain-Caudate(basalganglia)	191	GAPDH	ENSG00000111640.14	12	6533927	6538374	0.00128994	0.00233924	0.582064	18185	0.968968	No
Brain-Caudate(basalganglia)	191	IFFO1	ENSG00000010295.19	12	6538375	6556083	-0.000630335	0.00228075	0.7826	18185	0.985215	No
Brain-Caudate(basalganglia)	191	NOP2	ENSG00000111641.11	12	6556863	6568691	0.00128336	0.00307725	0.677173	18185	0.978426	No
Brain-Caudate(basalganglia)	191	CHD4	ENSG00000111642.14	12	6570083	6607476	-0.00241915	0.00208762	0.24817	18185	0.932169	No
Brain-Caudate(basalganglia)	191	LPAR5	ENSG00000184574.9	12	6618835	6636447	0.00535562	0.0074806	0.47502	18185	0.957569	No
Brain-Caudate(basalganglia)	191	ACRBP	ENSG00000111644.7	12	6638075	6647460	0.000881315	0.00700802	0.900073	18185	0.993063	No
Brain-Caudate(basalganglia)	191	ING4	ENSG00000111653.19	12	6650280	6663148	-0.00095098	0.0021616	0.660541	18185	0.978388	No
Brain-Caudate(basalganglia)	191	ZNF384	ENSG00000126746.17	12	6666477	6689510	-0.00172693	0.00258803	0.505507	18185	0.959848	No
Brain-Caudate(basalganglia)	191	PIANP	ENSG00000139200.13	12	6693792	6700800	0.00235096	0.00343511	0.494665	18185	0.959595	No
Brain-Caudate(basalganglia)	191	COPS7A	ENSG00000111652.9	12	6723741	6731875	-0.00111053	0.00202463	0.584067	18185	0.969676	No
Brain-Caudate(basalganglia)	191	RP4-761J14.10	ENSG00000269892.1	12	6742985	6743641	-0.0199275	0.00972485	0.0419948	18185	0.835493	No
Brain-Caudate(basalganglia)	191	MLF2	ENSG00000089693.10	12	6747996	6767475	-0.000369243	0.00170471	0.82878	18185	0.989799	No
Brain-Caudate(basalganglia)	191	PTMS	ENSG00000159335.15	12	6765516	6770952	-0.00427619	0.00418152	0.30794	18185	0.935134	No
Brain-Caudate(basalganglia)	191	LAG3	ENSG00000089692.8	12	6772519	6778453	-0.00951757	0.0145045	0.5126	18185	0.959848	No
Brain-Caudate(basalganglia)	191	CD4	ENSG00000010610.9	12	6786858	6820808	-0.000226867	0.00533274	0.966117	18185	0.997743	No
Brain-Caudate(basalganglia)	191	GPR162	ENSG00000250510.7	12	6821545	6827421	-0.00288095	0.00425514	0.4993	18185	0.959848	No
Brain-Caudate(basalganglia)	191	P3H3	ENSG00000110811.19	12	6828410	6839851	0.00613521	0.0040345	0.130207	18185	0.910147	No
Brain-Caudate(basalganglia)	191	GNB3	ENSG00000111664.10	12	6840211	6847393	0.00617827	0.00663508	0.353103	18185	0.946637	No
Brain-Caudate(basalganglia)	191	CDCA3	ENSG00000111665.11	12	6844793	6852066	0.00558499	0.00643398	0.3866	18185	0.953102	No
Brain-Caudate(basalganglia)	191	USP5	ENSG00000111667.13	12	6852128	6866629	-0.00146842	0.00237752	0.537651	18185	0.963135	No
Brain-Caudate(basalganglia)	191	TPI1	ENSG00000111669.14	12	6867119	6870934	-0.00424891	0.00299005	0.157155	18185	0.914011	No
Brain-Caudate(basalganglia)	191	SPSB2	ENSG00000111671.9	12	6870949	6889358	-0.00865513	0.00764698	0.259306	18185	0.932169	No
Brain-Caudate(basalganglia)	191	U47924.32	ENSG00000275703.1	12	6899752	6900212	0.00444853	0.0160299	0.781724	18185	0.985215	No
Brain-Caudate(basalganglia)	191	LRRC23	ENSG00000010626.14	12	6904733	6914243	-0.00790621	0.00380148	0.0390558	18185	0.829709	No
Brain-Caudate(basalganglia)	191	ENO2	ENSG00000111674.8	12	6913745	6923698	-0.00302288	0.00252425	0.232776	18185	0.931746	No
Brain-Caudate(basalganglia)	191	ATN1	ENSG00000111676.14	12	6924463	6942321	0.00462548	0.00228444	0.0444644	18185	0.837119	No
Brain-Caudate(basalganglia)	191	C12orf57	ENSG00000111678.10	12	6943433	6946003	0.00106833	0.00346908	0.758493	18185	0.982037	No
Brain-Caudate(basalganglia)	191	PTPN6	ENSG00000111679.16	12	6946468	6961316	-0.00178198	0.0049308	0.718253	18185	0.981074	No
Brain-Caudate(basalganglia)	191	PHB2	ENSG00000215021.8	12	6965383	6970825	0.000946974	0.0014872	0.525149	18185	0.961083	No
Brain-Caudate(basalganglia)	191	EMG1	ENSG00000126749.14	12	6970893	6979941	-0.000564482	0.00257892	0.827005	18185	0.989799	No
Brain-Caudate(basalganglia)	191	LPCAT3	ENSG00000111684.10	12	6980707	7018510	-0.00643641	0.00412694	0.120724	18185	0.901972	No
Brain-Caudate(basalganglia)	191	C1S	ENSG00000182326.14	12	6988259	7071032	0.00657753	0.0048368	0.175675	18185	0.921829	No
Brain-Caudate(basalganglia)	191	C1R	ENSG00000159403.15	12	7080209	7092607	0.00163174	0.00537317	0.761743	18185	0.982201	No
Brain-Caudate(basalganglia)	191	C1RL	ENSG00000139178.10	12	7093640	7109273	0.000333586	0.00510466	0.947973	18185	0.997179	No
Brain-Caudate(basalganglia)	191	RBP5	ENSG00000139194.7	12	7123684	7128942	0.00537774	0.0104359	0.607007	18185	0.971878	No
Brain-Caudate(basalganglia)	191	CLSTN3	ENSG00000139182.13	12	7130253	7158945	-0.00123672	0.00391642	0.752561	18185	0.981652	No
Brain-Caudate(basalganglia)	191	PEX5	ENSG00000139197.10	12	7188685	7218574	-0.00693671	0.00439568	0.116419	18185	0.898619	No
Brain-Caudate(basalganglia)	191	CD163L1	ENSG00000177675.8	12	7346685	7451055	-0.00972866	0.0116283	0.403977	18185	0.953102	No
Brain-Caudate(basalganglia)	191	CD163	ENSG00000177575.12	12	7470813	7503893	0.0011149	0.0124673	0.92885	18185	0.995917	No
Brain-Caudate(basalganglia)	191	SLC2A14	ENSG00000173262.11	12	7812512	7891148	-0.0142345	0.0193844	0.463766	18185	0.955929	No
Brain-Caudate(basalganglia)	191	SLC2A3	ENSG00000059804.15	12	7919230	7936275	-0.000936232	0.00814099	0.90858	18185	0.993063	No
Brain-Caudate(basalganglia)	191	FOXJ2	ENSG00000065970.8	12	8032703	8055503	0.00253047	0.0024926	0.311466	18185	0.936509	No
Brain-Caudate(basalganglia)	191	C3AR1	ENSG00000171860.4	12	8058302	8066471	0.00906922	0.00650672	0.165201	18185	0.917308	No
Brain-Caudate(basalganglia)	191	NECAP1	ENSG00000089818.17	12	8076939	8097859	-0.00176735	0.0019494	0.365903	18185	0.951368	No
Brain-Caudate(basalganglia)	191	CLEC4A	ENSG00000111729.13	12	8123630	8138607	0.0113713	0.00628242	0.0720699	18185	0.854158	No
Brain-Caudate(basalganglia)	191	RP11-266K4.13	ENSG00000276417.1	12	8205984	8207397	-0.0165071	0.0132753	0.215425	18185	0.92557	No
Brain-Caudate(basalganglia)	191	RP11-266K4.14	ENSG00000275367.1	12	8217758	8221115	0.000195454	0.00645697	0.975887	18185	0.997743	No
Brain-Caudate(basalganglia)	191	FAM90A1	ENSG00000171847.10	12	8221260	8227618	0.00171784	0.00597115	0.773936	18185	0.984282	No
Brain-Caudate(basalganglia)	191	RP11-266K4.9	ENSG00000215241.3	12	8235519	8242564	-0.000578965	0.0056843	0.918994	18185	0.99372	No
Brain-Caudate(basalganglia)	191	LINC00937	ENSG00000226091.7	12	8295986	8396803	0.016015	0.0112369	0.15594	18185	0.914011	No
Brain-Caudate(basalganglia)	191	RP11-90D4.3	ENSG00000256101.5	12	8321876	8329614	-0.0394355	0.0219284	0.073902	18185	0.854158	No
Brain-Caudate(basalganglia)	191	CLEC4D	ENSG00000166527.7	12	8509475	8522366	0.000959124	0.0262457	0.970892	18185	0.997743	No
Brain-Caudate(basalganglia)	191	CLEC4E	ENSG00000166523.7	12	8533305	8540963	-0.00545793	0.015601	0.726891	18185	0.981074	No
Brain-Caudate(basalganglia)	191	MFAP5	ENSG00000197614.10	12	8641246	8662888	0.0150798	0.0123109	0.222309	18185	0.926269	No
Brain-Caudate(basalganglia)	191	RIMKLB	ENSG00000166532.15	12	8681691	8783095	0.0033115	0.00303038	0.276051	18185	0.934363	No
Brain-Caudate(basalganglia)	191	RP11-20D14.6	ENSG00000249790.2	12	8788257	8795789	-0.00171865	0.0253913	0.946115	18185	0.997179	No
Brain-Caudate(basalganglia)	191	A2ML1	ENSG00000166535.19	12	8822472	8887001	-0.0100019	0.00719886	0.166547	18185	0.918343	No
Brain-Caudate(basalganglia)	191	PHC1	ENSG00000111752.10	12	8913896	8940362	-0.00422451	0.00312365	0.178045	18185	0.921829	No
Brain-Caudate(basalganglia)	191	M6PR	ENSG00000003056.7	12	8941468	8949955	-0.0026242	0.00262949	0.319712	18185	0.938506	No
Brain-Caudate(basalganglia)	191	KLRG1	ENSG00000139187.9	12	8950044	9010760	-0.00473738	0.00716784	0.509563	18185	0.959848	No
Brain-Caudate(basalganglia)	191	A2M	ENSG00000175899.14	12	9068183	9116229	7.17959e-05	0.00542462	0.989456	18185	0.997776	No
Brain-Caudate(basalganglia)	191	PZP	ENSG00000126838.9	12	9148840	9208370	-0.00962928	0.0192893	0.618285	18185	0.972649	No
Brain-Caudate(basalganglia)	191	LINC00987	ENSG00000237248.4	12	9240332	9243052	0.00434232	0.00582311	0.456881	18185	0.955415	No
Brain-Caudate(basalganglia)	191	RP11-118B22.4	ENSG00000256427.1	12	9246497	9257960	-0.0110118	0.0120118	0.360577	18185	0.950152	No
Brain-Caudate(basalganglia)	191	RP13-735L24.1	ENSG00000260423.1	12	9367464	9397617	-0.0241626	0.0141243	0.0889677	18185	0.874417	No
Brain-Caudate(basalganglia)	191	RP11-726G1.1	ENSG00000214776.10	12	9467552	9576275	-0.00362066	0.0136726	0.791477	18185	0.985215	No
Brain-Caudate(basalganglia)	191	KLRB1	ENSG00000111796.3	12	9594551	9607886	0.0173037	0.0198511	0.384623	18185	0.953102	No
Brain-Caudate(basalganglia)	191	CLEC2D	ENSG00000069493.14	12	9664969	9699555	0.00241214	0.00520955	0.643945	18185	0.976945	No
Brain-Caudate(basalganglia)	191	CLECL1	ENSG00000184293.7	12	9715860	9733299	0.0536254	0.0253115	0.0355846	18185	0.826774	No
Brain-Caudate(basalganglia)	191	CD69	ENSG00000110848.8	12	9752486	9760901	-0.00395597	0.0159926	0.804929	18185	0.985985	No
Brain-Caudate(basalganglia)	191	KLRF1	ENSG00000150045.11	12	9827481	9845007	0.0127133	0.0179063	0.47869	18185	0.958857	No
Brain-Caudate(basalganglia)	191	CLEC2B	ENSG00000110852.4	12	9852984	9870136	0.00837815	0.00681098	0.220371	18185	0.92557	No
Brain-Caudate(basalganglia)	191	AC091814.2	ENSG00000225231.1	12	9936579	9943495	-0.020572	0.0276696	0.45822	18185	0.955415	No
Brain-Caudate(basalganglia)	191	CLEC12A	ENSG00000172322.13	12	9971415	9985595	-0.016787	0.0249312	0.501655	18185	0.959848	No
Brain-Caudate(basalganglia)	191	CLEC12B	ENSG00000256660.5	12	10010627	10018619	-0.0260779	0.020004	0.194132	18185	0.923941	No
Brain-Caudate(basalganglia)	191	CLEC9A	ENSG00000197992.6	12	10030677	10066027	0.0219917	0.0120169	0.0690027	18185	0.850721	No
Brain-Caudate(basalganglia)	191	CLEC1A	ENSG00000150048.10	12	10069554	10111627	0.007035	0.00804263	0.382971	18185	0.953102	No
Brain-Caudate(basalganglia)	191	CLEC7A	ENSG00000172243.17	12	10116777	10130258	0.0155095	0.00720812	0.032843	18185	0.823982	No
Brain-Caudate(basalganglia)	191	OLR1	ENSG00000173391.8	12	10158301	10172138	0.0224011	0.00973782	0.0226467	18185	0.789064	No
Brain-Caudate(basalganglia)	191	TMEM52B	ENSG00000165685.8	12	10170542	10191801	0.0215449	0.00986855	0.0304009	18185	0.815456	No
Brain-Caudate(basalganglia)	191	GABARAPL1	ENSG00000139112.10	12	10212458	10223130	-0.000518813	0.00261501	0.842972	18185	0.990126	No
Brain-Caudate(basalganglia)	191	KLRD1	ENSG00000134539.16	12	10226058	10329600	0.0181698	0.00926817	0.0515868	18185	0.837119	No
Brain-Caudate(basalganglia)	191	KLRK1	ENSG00000213809.8	12	10372353	10391874	0.00337695	0.00851397	0.692136	18185	0.980058	No
Brain-Caudate(basalganglia)	191	KLRC4	ENSG00000183542.5	12	10407382	10409757	0.00890052	0.0110763	0.422777	18185	0.953102	No
Brain-Caudate(basalganglia)	191	KLRC3	ENSG00000205810.8	12	10412312	10420595	-0.00502147	0.00825408	0.543764	18185	0.963687	No
Brain-Caudate(basalganglia)	191	KLRC2	ENSG00000205809.9	12	10426854	10442263	0.0120362	0.0175131	0.492854	18185	0.959419	No
Brain-Caudate(basalganglia)	191	KLRC1	ENSG00000134545.13	12	10446028	10454685	0.0212502	0.0287582	0.460977	18185	0.955415	No
Brain-Caudate(basalganglia)	191	EIF2S3L	ENSG00000180574.3	12	10505602	10523135	-0.00722907	0.0275659	0.793451	18185	0.985215	No
Brain-Caudate(basalganglia)	191	MAGOHB	ENSG00000111196.9	12	10604190	10613623	-0.00575418	0.00384868	0.136752	18185	0.910264	No
Brain-Caudate(basalganglia)	191	STYK1	ENSG00000060140.8	12	10618939	10674318	0.0166898	0.00864484	0.0552046	18185	0.837119	No
Brain-Caudate(basalganglia)	191	YBX3	ENSG00000060138.12	12	10699089	10723312	-0.00953445	0.00434486	0.0295693	18185	0.815456	No
Brain-Caudate(basalganglia)	191	PRH1	ENSG00000231887.6	12	10824960	10884255	-0.00779695	0.0099775	0.435629	18185	0.953594	No
Brain-Caudate(basalganglia)	191	TAS2R10	ENSG00000121318.2	12	10825317	10826358	0.0174105	0.0185355	0.348915	18185	0.946021	No
Brain-Caudate(basalganglia)	191	PRR4	ENSG00000111215.11	12	10845849	11121180	0.000615329	0.00407907	0.880273	18185	0.991807	No
Brain-Caudate(basalganglia)	191	TAS2R14	ENSG00000212127.5	12	10937406	10939263	0.00355278	0.00629934	0.573507	18185	0.968387	No
Brain-Caudate(basalganglia)	191	TAS2R20	ENSG00000255837.1	12	10996495	10997875	0.0146803	0.0100654	0.146559	18185	0.911057	No
Brain-Caudate(basalganglia)	191	TAS2R19	ENSG00000212124.2	12	11021619	11022620	0.00419607	0.0137361	0.760378	18185	0.982169	No
Brain-Caudate(basalganglia)	191	TAS2R31	ENSG00000256436.1	12	11030387	11031407	-0.00272028	0.0180223	0.880203	18185	0.991807	No
Brain-Caudate(basalganglia)	191	SMIM10L1	ENSG00000256537.4	12	11171222	11176016	-0.00441026	0.00286751	0.125916	18185	0.909591	No
Brain-Caudate(basalganglia)	191	PRB1	ENSG00000251655.6	12	11351823	11395566	0.0216643	0.0143372	0.132642	18185	0.910264	No
Brain-Caudate(basalganglia)	191	PRB2	ENSG00000121335.11	12	11391540	11501041	0.0063236	0.0112716	0.575527	18185	0.968693	No
Brain-Caudate(basalganglia)	191	LINC01252	ENSG00000247157.6	12	11548030	11590369	0.00177901	0.00639374	0.781167	18185	0.985215	No
Brain-Caudate(basalganglia)	191	ETV6	ENSG00000139083.10	12	11649854	11895402	-0.00366016	0.00367307	0.320439	18185	0.938506	No
Brain-Caudate(basalganglia)	191	LRP6	ENSG00000070018.8	12	12116025	12267012	-0.00303421	0.0032718	0.355051	18185	0.947185	No
Brain-Caudate(basalganglia)	191	MANSC1	ENSG00000111261.13	12	12326056	12350541	-0.00643207	0.0024035	0.00818104	18185	0.704869	No
Brain-Caudate(basalganglia)	191	LOH12CR2	ENSG00000205791.3	12	12355406	12357067	-0.000515433	0.00378578	0.891865	18185	0.992961	No
Brain-Caudate(basalganglia)	191	BORCS5	ENSG00000165714.10	12	12357079	12469694	-0.00426732	0.00311065	0.17193	18185	0.920247	No
Brain-Caudate(basalganglia)	191	DUSP16	ENSG00000111266.8	12	12474210	12562383	-0.00168534	0.00367912	0.647482	18185	0.977377	No
Brain-Caudate(basalganglia)	191	RP11-253I19.3	ENSG00000255670.1	12	12485353	12491581	0.00445441	0.0171627	0.795535	18185	0.985215	No
Brain-Caudate(basalganglia)	191	CREBL2	ENSG00000111269.2	12	12611827	12645108	-0.00211406	0.00226439	0.351836	18185	0.946021	No
Brain-Caudate(basalganglia)	191	RP11-180M15.6	ENSG00000275963.1	12	12648939	12649713	0.000243735	0.00651996	0.970224	18185	0.997743	No
Brain-Caudate(basalganglia)	191	GPR19	ENSG00000183150.7	12	12660891	12696207	-0.00328491	0.00553505	0.553657	18185	0.964096	No
Brain-Caudate(basalganglia)	191	CDKN1B	ENSG00000111276.10	12	12715058	12722371	0.00157488	0.0025893	0.543855	18185	0.963687	No
Brain-Caudate(basalganglia)	191	APOLD1	ENSG00000178878.12	12	12725917	12813315	-0.0074943	0.011689	0.5223	18185	0.96079	No
Brain-Caudate(basalganglia)	191	GPRC5A	ENSG00000013588.7	12	12890782	12917937	0.00707837	0.0148721	0.634725	18185	0.97593	No
Brain-Caudate(basalganglia)	191	GPRC5D	ENSG00000111291.8	12	12940775	12952147	-0.00791001	0.0236474	0.738418	18185	0.981074	No
Brain-Caudate(basalganglia)	191	HEBP1	ENSG00000013583.8	12	12974864	13000273	0.000240946	0.00227537	0.915792	18185	0.993183	No
Brain-Caudate(basalganglia)	191	RP11-377D9.3	ENSG00000255621.1	12	13008095	13040679	0.0268974	0.0171164	0.117951	18185	0.900076	No
Brain-Caudate(basalganglia)	191	FAM234B	ENSG00000084444.13	12	13044284	13142521	-0.000394849	0.0028318	0.889273	18185	0.992767	No
Brain-Caudate(basalganglia)	191	GSG1	ENSG00000111305.18	12	13083560	13103683	-0.00826782	0.00844723	0.329097	18185	0.940866	No
Brain-Caudate(basalganglia)	191	EMP1	ENSG00000134531.9	12	13196716	13219939	-0.00193475	0.00776554	0.803551	18185	0.985985	No
Brain-Caudate(basalganglia)	191	GRIN2B	ENSG00000273079.5	12	13437942	13981957	-0.00316171	0.00441491	0.474891	18185	0.957416	No
Brain-Caudate(basalganglia)	191	ATF7IP	ENSG00000171681.12	12	14365632	14502935	0.00343928	0.00248933	0.168915	18185	0.918343	No
Brain-Caudate(basalganglia)	191	PLBD1	ENSG00000121316.10	12	14503661	14568349	0.000793197	0.00479175	0.868722	18185	0.990597	No
Brain-Caudate(basalganglia)	191	GUCY2C	ENSG00000070019.4	12	14612632	14696585	0.0136325	0.0117956	0.249421	18185	0.932169	No
Brain-Caudate(basalganglia)	191	HIST4H4	ENSG00000197837.3	12	14767999	14771131	0.0054139	0.00731477	0.460246	18185	0.955415	No
Brain-Caudate(basalganglia)	191	H2AFJ	ENSG00000246705.4	12	14774383	14778002	-0.00120763	0.00356213	0.735016	18185	0.981074	No
Brain-Caudate(basalganglia)	191	WBP11	ENSG00000084463.7	12	14784579	14803540	-0.00225538	0.00186252	0.227612	18185	0.929001	No
Brain-Caudate(basalganglia)	191	C12orf60	ENSG00000182993.3	12	14803572	14906586	-0.00804158	0.0065216	0.219262	18185	0.92557	No
Brain-Caudate(basalganglia)	191	SMCO3	ENSG00000179256.2	12	14804650	14814182	-0.00538104	0.0195949	0.783948	18185	0.985215	No
Brain-Caudate(basalganglia)	191	MGP	ENSG00000111341.9	12	14881181	14885926	-0.0133738	0.0102337	0.193042	18185	0.923941	No
Brain-Caudate(basalganglia)	191	ERP27	ENSG00000139055.6	12	14914035	14939082	-0.0056593	0.0133041	0.671101	18185	0.978426	No
Brain-Caudate(basalganglia)	191	ARHGDIB	ENSG00000111348.8	12	14942017	14961728	0.00349891	0.00410141	0.394812	18185	0.953102	No
Brain-Caudate(basalganglia)	191	PDE6H	ENSG00000139053.2	12	14973022	14981865	-0.0116063	0.0197993	0.558526	18185	0.964649	No
Brain-Caudate(basalganglia)	191	RERG	ENSG00000134533.6	12	15107783	15348675	-0.00361879	0.00470372	0.442761	18185	0.953657	No
Brain-Caudate(basalganglia)	191	PTPRO	ENSG00000151490.13	12	15322397	15597399	-0.0080891	0.00427778	0.0603413	18185	0.837119	No
Brain-Caudate(basalganglia)	191	EPS8	ENSG00000151491.12	12	15620158	15882329	0.0018081	0.00307439	0.55724	18185	0.964096	No
Brain-Caudate(basalganglia)	191	STRAP	ENSG00000023734.10	12	15882391	15903478	-0.00170767	0.00206865	0.41025	18185	0.953102	No
Brain-Caudate(basalganglia)	191	DERA	ENSG00000023697.12	12	15911172	16037282	0.00256841	0.00251805	0.309188	18185	0.935332	No
Brain-Caudate(basalganglia)	191	SLC15A5	ENSG00000188991.3	12	16188485	16277685	-0.000479214	0.0166152	0.977025	18185	0.997743	No
Brain-Caudate(basalganglia)	191	MGST1	ENSG00000008394.12	12	16347142	16609259	0.0021289	0.00566249	0.707414	18185	0.981074	No
Brain-Caudate(basalganglia)	191	LMO3	ENSG00000048540.14	12	16548373	16610594	-0.00268313	0.00305385	0.380863	18185	0.953102	No
Brain-Caudate(basalganglia)	191	RERGL	ENSG00000111404.6	12	18080869	18320107	-0.0078817	0.00961527	0.413538	18185	0.953102	No
Brain-Caudate(basalganglia)	191	PLEKHA5	ENSG00000052126.14	12	19129752	19376400	-0.00471071	0.00368741	0.203173	18185	0.92557	No
Brain-Caudate(basalganglia)	191	AEBP2	ENSG00000139154.14	12	19404045	19720801	6.65779e-05	0.0029799	0.982201	18185	0.997743	No
Brain-Caudate(basalganglia)	191	PDE3A	ENSG00000172572.6	12	20369245	20684381	-0.00932514	0.00523003	0.0763817	18185	0.855385	No
Brain-Caudate(basalganglia)	191	SLCO1C1	ENSG00000139155.8	12	20695355	20753386	-0.0152439	0.00668034	0.0237417	18185	0.792494	No
Brain-Caudate(basalganglia)	191	SLCO1A2	ENSG00000084453.16	12	21264600	21419594	-0.00326336	0.00524053	0.534311	18185	0.962263	No
Brain-Caudate(basalganglia)	191	PYROXD1	ENSG00000121350.15	12	21437615	21471252	-0.000252591	0.00324183	0.937987	18185	0.996165	No
Brain-Caudate(basalganglia)	191	RECQL	ENSG00000004700.15	12	21471428	21501669	0.00559961	0.00368607	0.130599	18185	0.910147	No
Brain-Caudate(basalganglia)	191	GOLT1B	ENSG00000111711.9	12	21501781	21518408	-0.00411174	0.00319794	0.200291	18185	0.92557	No
Brain-Caudate(basalganglia)	191	SPX	ENSG00000134548.9	12	21526307	21537377	-0.000748495	0.00721772	0.917528	18185	0.993558	No
Brain-Caudate(basalganglia)	191	GYS2	ENSG00000111713.2	12	21536189	21604847	0.00296554	0.0121155	0.80693	18185	0.985985	No
Brain-Caudate(basalganglia)	191	LDHB	ENSG00000111716.12	12	21635342	21757857	-0.000495084	0.00251453	0.844151	18185	0.990126	No
Brain-Caudate(basalganglia)	191	KCNJ8	ENSG00000121361.3	12	21764955	21775581	-0.00398832	0.0049097	0.417742	18185	0.953102	No
Brain-Caudate(basalganglia)	191	ABCC9	ENSG00000069431.11	12	21797401	21942529	-0.00381112	0.00619539	0.539281	18185	0.96329	No
Brain-Caudate(basalganglia)	191	CMAS	ENSG00000111726.12	12	22046174	22065674	-0.00166852	0.0020168	0.409229	18185	0.953102	No
Brain-Caudate(basalganglia)	191	ST8SIA1	ENSG00000111728.10	12	22063773	22437041	-0.00424573	0.00427119	0.321625	18185	0.938506	No
Brain-Caudate(basalganglia)	191	C2CD5	ENSG00000111731.12	12	22448583	22544546	0.00186428	0.00235914	0.430498	18185	0.953594	No
Brain-Caudate(basalganglia)	191	RP11-359J14.2	ENSG00000256973.1	12	22460519	22463914	-0.027685	0.0148443	0.0639114	18185	0.838549	No
Brain-Caudate(basalganglia)	191	RP11-268P4.5	ENSG00000250166.2	12	22601425	22618867	0.00470703	0.0108499	0.664964	18185	0.978426	No
Brain-Caudate(basalganglia)	191	ETNK1	ENSG00000139163.15	12	22625075	22690665	-0.00222554	0.00320757	0.488736	18185	0.959247	No
Brain-Caudate(basalganglia)	191	SOX5	ENSG00000134532.15	12	23529500	23951032	-0.00682757	0.00396838	0.0871733	18185	0.874417	No
Brain-Caudate(basalganglia)	191	RP11-444D3.1	ENSG00000255864.5	12	24213256	24562590	-0.00144702	0.014857	0.922527	18185	0.994696	No
Brain-Caudate(basalganglia)	191	BCAT1	ENSG00000060982.14	12	24810022	24949459	0.000134965	0.00393869	0.972705	18185	0.997743	No
Brain-Caudate(basalganglia)	191	LRMP	ENSG00000118308.15	12	25004342	25108334	-0.0020094	0.00637351	0.752943	18185	0.981652	No
Brain-Caudate(basalganglia)	191	CASC1	ENSG00000118307.18	12	25108420	25195162	-0.00147902	0.00561589	0.792591	18185	0.985215	No
Brain-Caudate(basalganglia)	191	ETFRF1	ENSG00000205707.10	12	25195216	25204788	0.00106636	0.00307123	0.728865	18185	0.981074	No
Brain-Caudate(basalganglia)	191	KRAS	ENSG00000133703.11	12	25205136	25250936	0.000457513	0.00218413	0.834332	18185	0.990126	No
Brain-Caudate(basalganglia)	191	RP11-707G18.1	ENSG00000278743.1	12	25385670	25386241	0.0318653	0.0138112	0.0222563	18185	0.789064	No
Brain-Caudate(basalganglia)	191	LMNTD1	ENSG00000152936.10	12	25476082	25648579	0.024611	0.0183063	0.18062	18185	0.922114	No
Brain-Caudate(basalganglia)	191	RASSF8	ENSG00000123094.15	12	25959066	26079892	-0.00131135	0.00295466	0.657737	18185	0.978388	No
Brain-Caudate(basalganglia)	191	BHLHE41	ENSG00000123095.5	12	26120026	26125127	0.000838001	0.00382155	0.826694	18185	0.989799	No
Brain-Caudate(basalganglia)	191	SSPN	ENSG00000123096.11	12	26134964	26299290	-0.00146917	0.003381	0.664453	18185	0.978426	No
Brain-Caudate(basalganglia)	191	ITPR2	ENSG00000123104.11	12	26336515	26833198	-0.00167813	0.00353932	0.636012	18185	0.975972	No
Brain-Caudate(basalganglia)	191	INTS13	ENSG00000064102.14	12	26905181	26938326	-0.00420485	0.00285968	0.143314	18185	0.910264	No
Brain-Caudate(basalganglia)	191	FGFR1OP2	ENSG00000111790.13	12	26938383	26966650	0.00110929	0.0026004	0.670223	18185	0.978426	No
Brain-Caudate(basalganglia)	191	TM7SF3	ENSG00000064115.10	12	26973195	27014434	-0.00271798	0.00295261	0.358605	18185	0.949961	No
Brain-Caudate(basalganglia)	191	MED21	ENSG00000152944.8	12	27022546	27066343	-0.00378174	0.00254375	0.138963	18185	0.910264	No
Brain-Caudate(basalganglia)	191	RP11-582E3.6	ENSG00000275764.1	12	27037100	27038960	0.00192549	0.00378965	0.612052	18185	0.971878	No
Brain-Caudate(basalganglia)	191	C12orf71	ENSG00000214700.5	12	27081058	27082514	-0.0534304	0.0229652	0.0211738	18185	0.789064	No
Brain-Caudate(basalganglia)	191	STK38L	ENSG00000211455.7	12	27243968	27325959	0.0025279	0.00279473	0.367004	18185	0.951368	No
Brain-Caudate(basalganglia)	191	ARNTL2	ENSG00000029153.14	12	27332854	27425289	-0.000491939	0.00501051	0.921905	18185	0.994474	No
Brain-Caudate(basalganglia)	191	SMCO2	ENSG00000165935.9	12	27466810	27502185	-0.0108545	0.0201896	0.591542	18185	0.971232	No
Brain-Caudate(basalganglia)	191	PPFIBP1	ENSG00000110841.13	12	27523431	27695564	-0.00335467	0.00435715	0.442421	18185	0.953657	No
Brain-Caudate(basalganglia)	191	RP11-709A23.1	ENSG00000248100.2	12	27547050	27552773	-0.0341359	0.0194386	0.0808845	18185	0.861174	No
Brain-Caudate(basalganglia)	191	REP15	ENSG00000174236.3	12	27697299	27697596	-0.0354934	0.021703	0.103823	18185	0.889773	No
Brain-Caudate(basalganglia)	191	MRPS35	ENSG00000061794.12	12	27710773	27756295	0.00359387	0.00193617	0.0651699	18185	0.842284	No
Brain-Caudate(basalganglia)	191	MANSC4	ENSG00000205693.3	12	27762738	27771276	-0.0240999	0.0231063	0.298437	18185	0.934363	No
Brain-Caudate(basalganglia)	191	KLHL42	ENSG00000087448.9	12	27780020	27803040	-0.000784481	0.00193795	0.686137	18185	0.979386	No
Brain-Caudate(basalganglia)	191	PTHLH	ENSG00000087494.15	12	27958084	27972705	-0.00690269	0.00786964	0.381662	18185	0.953102	No
Brain-Caudate(basalganglia)	191	CCDC91	ENSG00000123106.10	12	28133249	28581511	0.000407811	0.00249456	0.870336	18185	0.990734	No
Brain-Caudate(basalganglia)	191	RP11-946L16.1	ENSG00000257258.1	12	29143196	29148675	-0.0237264	0.0214281	0.269755	18185	0.933295	No
Brain-Caudate(basalganglia)	191	FAR2	ENSG00000064763.10	12	29149103	29335616	0.0018541	0.00354067	0.601202	18185	0.97175	No
Brain-Caudate(basalganglia)	191	ERGIC2	ENSG00000087502.17	12	29337352	29381189	0.00231972	0.00197718	0.242349	18185	0.932169	No
Brain-Caudate(basalganglia)	191	OVCH1	ENSG00000187950.8	12	29412474	29497686	-0.00989176	0.0141855	0.486562	18185	0.959132	No
Brain-Caudate(basalganglia)	191	TMTC1	ENSG00000133687.15	12	29500840	29784759	0.00511478	0.00367173	0.165444	18185	0.917429	No
Brain-Caudate(basalganglia)	191	IPO8	ENSG00000133704.9	12	30628988	30695986	0.00158685	0.00215215	0.461943	18185	0.955415	No
Brain-Caudate(basalganglia)	191	CAPRIN2	ENSG00000110888.17	12	30709552	30754951	0.000828626	0.00266939	0.756626	18185	0.981781	No
Brain-Caudate(basalganglia)	191	RP11-77I22.2	ENSG00000246331.2	12	30755074	30780739	0.00964361	0.0165726	0.561409	18185	0.965138	No
Brain-Caudate(basalganglia)	191	LINC00941	ENSG00000235884.3	12	30795681	30802711	-0.00436494	0.00937071	0.641954	18185	0.976945	No
Brain-Caudate(basalganglia)	191	TSPAN11	ENSG00000110900.14	12	30926428	30996599	0.00399815	0.00980087	0.683835	18185	0.979133	No
Brain-Caudate(basalganglia)	191	DDX11	ENSG00000013573.16	12	31073848	31104791	-0.00951671	0.0154409	0.538504	18185	0.963135	No
Brain-Caudate(basalganglia)	191	OVOS2	ENSG00000177359.17	12	31111652	31206154	-0.0169197	0.0173477	0.330792	18185	0.940866	No
Brain-Caudate(basalganglia)	191	FAM60A	ENSG00000139146.13	12	31280896	31327058	0.00299147	0.00570347	0.600619	18185	0.97175	No
Brain-Caudate(basalganglia)	191	DENND5B	ENSG00000170456.15	12	31382223	31591097	0.00191692	0.00253071	0.449828	18185	0.954501	No
Brain-Caudate(basalganglia)	191	ETFBKMT	ENSG00000139160.13	12	31647160	31673114	-0.0013028	0.0028438	0.647455	18185	0.977377	No
Brain-Caudate(basalganglia)	191	AMN1	ENSG00000151743.10	12	31673552	31729116	-0.00427506	0.00318212	0.180923	18185	0.922114	No
Brain-Caudate(basalganglia)	191	H3F3C	ENSG00000188375.4	12	31791185	31792241	-0.031902	0.0178667	0.0759651	18185	0.855299	No
Brain-Caudate(basalganglia)	191	KIAA1551	ENSG00000174718.11	12	31959370	31993107	0.00172385	0.00377716	0.648698	18185	0.977968	No
Brain-Caudate(basalganglia)	191	RP11-50I19.2	ENSG00000276136.1	12	32000375	32001222	0.0067759	0.0108991	0.534981	18185	0.962263	No
Brain-Caudate(basalganglia)	191	BICD1	ENSG00000151746.13	12	32106835	32383633	0.00256703	0.00330776	0.438796	18185	0.953594	No
Brain-Caudate(basalganglia)	191	FGD4	ENSG00000139132.14	12	32399529	32646050	0.00702497	0.00390407	0.0737404	18185	0.854158	No
Brain-Caudate(basalganglia)	191	DNM1L	ENSG00000087470.17	12	32679200	32745650	-0.000196602	0.00160728	0.902791	18185	0.993063	No
Brain-Caudate(basalganglia)	191	YARS2	ENSG00000139131.12	12	32727490	32755902	-0.00104123	0.00315203	0.741556	18185	0.981074	No
Brain-Caudate(basalganglia)	191	PKP2	ENSG00000057294.14	12	32790745	32896840	-0.00555572	0.0086709	0.522565	18185	0.960818	No
Brain-Caudate(basalganglia)	191	SYT10	ENSG00000110975.8	12	33374238	33439819	0.00726822	0.0144554	0.615758	18185	0.972219	No
Brain-Caudate(basalganglia)	191	ALG10	ENSG00000139133.6	12	34024135	34029694	0.00387948	0.007093	0.585138	18185	0.9699	No
Brain-Caudate(basalganglia)	191	ALG10B	ENSG00000175548.8	12	38316578	38329728	-0.00206192	0.00331881	0.53525	18185	0.962571	No
Brain-Caudate(basalganglia)	191	CPNE8	ENSG00000139117.13	12	38646822	38907430	0.00465053	0.00452192	0.305212	18185	0.934363	No
Brain-Caudate(basalganglia)	191	RP11-554L12.1	ENSG00000258144.1	12	39087713	39092874	-0.00753096	0.0202864	0.71093	18185	0.981074	No
Brain-Caudate(basalganglia)	191	KIF21A	ENSG00000139116.18	12	39293229	39443390	-7.71538e-05	0.00249216	0.975339	18185	0.997743	No
Brain-Caudate(basalganglia)	191	ABCD2	ENSG00000173208.3	12	39550033	39619751	0.00245236	0.00554911	0.659099	18185	0.978388	No
Brain-Caudate(basalganglia)	191	SLC2A13	ENSG00000151229.12	12	39755021	40106089	0.00618563	0.00477122	0.196589	18185	0.923941	No
Brain-Caudate(basalganglia)	191	LRRK2	ENSG00000188906.14	12	40196744	40369285	0.00424535	0.00383537	0.269913	18185	0.933295	No
Brain-Caudate(basalganglia)	191	CNTN1	ENSG00000018236.14	12	40692442	41072418	0.00433203	0.0048473	0.372753	18185	0.951368	No
Brain-Caudate(basalganglia)	191	PDZRN4	ENSG00000165966.14	12	41188448	41574582	-0.0162305	0.0055928	0.00420187	18185	0.675297	No
Brain-Caudate(basalganglia)	191	GXYLT1	ENSG00000151233.10	12	42081845	42144879	-0.00208061	0.0026458	0.432745	18185	0.953594	No
Brain-Caudate(basalganglia)	191	YAF2	ENSG00000015153.14	12	42157104	42238349	0.000292576	0.00217942	0.893369	18185	0.992961	No
Brain-Caudate(basalganglia)	191	PPHLN1	ENSG00000134283.17	12	42238447	42448623	0.00148433	0.00160044	0.355013	18185	0.947185	No
Brain-Caudate(basalganglia)	191	ZCRB1	ENSG00000139168.7	12	42312078	42326118	-0.000703262	0.00278041	0.800626	18185	0.985805	No
Brain-Caudate(basalganglia)	191	PRICKLE1	ENSG00000139174.11	12	42456757	42590355	-0.00135625	0.00499296	0.786237	18185	0.985215	No
Brain-Caudate(basalganglia)	191	PUS7L	ENSG00000129317.14	12	43718993	43758817	-0.00436213	0.00266279	0.103245	18185	0.889773	No
Brain-Caudate(basalganglia)	191	IRAK4	ENSG00000198001.13	12	43758944	43789543	-0.00141861	0.00279604	0.612561	18185	0.971878	No
Brain-Caudate(basalganglia)	191	TWF1	ENSG00000151239.13	12	43793723	43806375	-0.000113631	0.00246873	0.963342	18185	0.997743	No
Brain-Caudate(basalganglia)	191	TMEM117	ENSG00000139173.9	12	43836083	44389762	-0.0131823	0.00384728	0.000767991	18185	0.559518	No
Brain-Caudate(basalganglia)	191	RP11-499A10.3	ENSG00000275286.1	12	44498616	44499158	0.0237338	0.0148496	0.111849	18185	0.892093	No
Brain-Caudate(basalganglia)	191	NELL2	ENSG00000184613.10	12	44508275	44921848	-0.00963071	0.00652356	0.141725	18185	0.910264	No
Brain-Caudate(basalganglia)	191	DBX2	ENSG00000185610.6	12	45014672	45050900	0.0107499	0.0109206	0.32634	18185	0.940595	No
Brain-Caudate(basalganglia)	191	ANO6	ENSG00000177119.15	12	45216042	45440404	-0.00163336	0.00344572	0.636093	18185	0.975972	No
Brain-Caudate(basalganglia)	191	RP11-352M15.2	ENSG00000273015.2	12	45718046	45727775	0.00210581	0.00286258	0.462974	18185	0.955929	No
Brain-Caudate(basalganglia)	191	ARID2	ENSG00000189079.15	12	45729665	45908040	0.0054178	0.00244097	0.0277821	18185	0.805455	No
Brain-Caudate(basalganglia)	191	SCAF11	ENSG00000139218.17	12	45919131	45992120	0.000385301	0.00178241	0.829117	18185	0.989799	No
Brain-Caudate(basalganglia)	191	SLC38A1	ENSG00000111371.15	12	46183063	46270017	-0.00289058	0.00402732	0.473907	18185	0.956924	No
Brain-Caudate(basalganglia)	191	SLC38A2	ENSG00000134294.13	12	46358189	46372867	-0.00942969	0.00493974	0.0579637	18185	0.837119	No
Brain-Caudate(basalganglia)	191	RP11-96H19.1	ENSG00000257261.5	12	46383679	46876159	-0.00400508	0.010332	0.698772	18185	0.981074	No
Brain-Caudate(basalganglia)	191	RP11-474P2.6	ENSG00000275481.1	12	46388856	46392126	0.0106664	0.0219646	0.627867	18185	0.974925	No
Brain-Caudate(basalganglia)	191	RP11-446N19.1	ENSG00000272369.1	12	46537502	46652550	-0.0045543	0.0156071	0.77079	18185	0.98362	No
Brain-Caudate(basalganglia)	191	RP11-618L22.1	ENSG00000274723.1	12	46970504	46972155	-0.00655293	0.023661	0.782157	18185	0.985215	No
Brain-Caudate(basalganglia)	191	AMIGO2	ENSG00000139211.6	12	47075707	47079951	0.00588002	0.00714592	0.411753	18185	0.953102	No
Brain-Caudate(basalganglia)	191	PCED1B	ENSG00000179715.12	12	47104113	47236662	0.0119056	0.00656879	0.0716922	18185	0.854158	No
Brain-Caudate(basalganglia)	191	RP11-493L12.4	ENSG00000258181.1	12	47248124	47257539	-0.0050927	0.0235749	0.829231	18185	0.989799	No
Brain-Caudate(basalganglia)	191	LINC02156	ENSG00000257906.1	12	47415008	47420179	-0.0157907	0.0257699	0.540859	18185	0.963514	No
Brain-Caudate(basalganglia)	191	RPAP3	ENSG00000005175.9	12	47661249	47706061	-0.0012687	0.00226847	0.576715	18185	0.968761	No
Brain-Caudate(basalganglia)	191	ENDOU	ENSG00000111405.8	12	47709734	47725567	-0.00264483	0.00655402	0.687059	18185	0.979386	No
Brain-Caudate(basalganglia)	191	RP1-197B17.4	ENSG00000274902.1	12	47731908	47732351	0.00420969	0.0131963	0.750116	18185	0.981652	No
Brain-Caudate(basalganglia)	191	RAPGEF3	ENSG00000079337.15	12	47734367	47771040	0.000433243	0.00446523	0.922821	18185	0.994803	No
Brain-Caudate(basalganglia)	191	SLC48A1	ENSG00000211584.13	12	47753916	47782721	0.000784496	0.00227723	0.730902	18185	0.981074	No
Brain-Caudate(basalganglia)	191	HDAC7	ENSG00000061273.17	12	47782754	47833132	0.00331222	0.00257172	0.199528	18185	0.92557	No
Brain-Caudate(basalganglia)	191	VDR	ENSG00000111424.10	12	47841537	47943048	-0.0119259	0.0140652	0.397689	18185	0.953102	No
Brain-Caudate(basalganglia)	191	TMEM106C	ENSG00000134291.11	12	47963569	47968878	-0.00352557	0.00350229	0.315544	18185	0.93681	No
Brain-Caudate(basalganglia)	191	COL2A1	ENSG00000139219.17	12	47972965	48004486	-0.0102895	0.0142937	0.472604	18185	0.956924	No
Brain-Caudate(basalganglia)	191	RP1-228P16.8	ENSG00000276814.1	12	48039784	48040761	-0.00576761	0.017463	0.741601	18185	0.981074	No
Brain-Caudate(basalganglia)	191	SENP1	ENSG00000079387.13	12	48042898	48105834	-0.00259196	0.0029153	0.375219	18185	0.951368	No
Brain-Caudate(basalganglia)	191	PFKM	ENSG00000152556.15	12	48105139	48146404	-0.00410134	0.00239	0.0879877	18185	0.874417	No
Brain-Caudate(basalganglia)	191	ASB8	ENSG00000177981.10	12	48147788	48181213	-3.70848e-05	0.00238636	0.987619	18185	0.997743	No
Brain-Caudate(basalganglia)	191	CCDC184	ENSG00000177875.4	12	48183584	48185926	-0.00352048	0.00497765	0.480381	18185	0.958868	No
Brain-Caudate(basalganglia)	191	RP11-370I10.12	ENSG00000269514.1	12	48198387	48202031	0.00853019	0.00832636	0.307073	18185	0.934363	No
Brain-Caudate(basalganglia)	191	OR10AD1	ENSG00000172640.3	12	48202083	48203387	0.0094266	0.0199311	0.636853	18185	0.975972	No
Brain-Caudate(basalganglia)	191	RP11-370I10.10	ENSG00000275228.1	12	48327942	48328472	-0.0181989	0.0208295	0.383516	18185	0.953102	No
Brain-Caudate(basalganglia)	191	H1FNT	ENSG00000187166.1	12	48328980	48330279	-0.015886	0.0140347	0.259274	18185	0.932169	No
Brain-Caudate(basalganglia)	191	ZNF641	ENSG00000167528.12	12	48337180	48351414	-0.00128432	0.00229242	0.576054	18185	0.968761	No
Brain-Caudate(basalganglia)	191	RP11-370I10.11	ENSG00000273765.1	12	48360920	48361377	-0.000474477	0.0103119	0.963355	18185	0.997743	No
Brain-Caudate(basalganglia)	191	C12orf54	ENSG00000177627.9	12	48482503	48496512	0.0155541	0.00902255	0.0865513	18185	0.874417	No
Brain-Caudate(basalganglia)	191	OR8S1	ENSG00000197376.2	12	48507354	48529897	-0.0129765	0.0149276	0.385918	18185	0.953102	No
Brain-Caudate(basalganglia)	191	KANSL2	ENSG00000139620.12	12	48653401	48682238	-0.000930846	0.00282144	0.74187	18185	0.981074	No
Brain-Caudate(basalganglia)	191	CCNT1	ENSG00000129315.10	12	48688458	48716998	-0.00285227	0.00266764	0.2865	18185	0.934363	No
Brain-Caudate(basalganglia)	191	ADCY6	ENSG00000174233.11	12	48766465	48789037	-0.00211227	0.0029851	0.480166	18185	0.958857	No
Brain-Caudate(basalganglia)	191	RP11-579D7.4	ENSG00000257660.5	12	48789147	48790535	0.0378005	0.0167413	0.0252306	18185	0.805455	No
Brain-Caudate(basalganglia)	191	CACNB3	ENSG00000167535.7	12	48814432	48828941	-0.00484644	0.0041574	0.245363	18185	0.932169	No
Brain-Caudate(basalganglia)	191	DDX23	ENSG00000174243.9	12	48829764	48852842	-0.00506499	0.00226795	0.0268421	18185	0.805455	No
Brain-Caudate(basalganglia)	191	RND1	ENSG00000172602.9	12	48857145	48865898	-0.00188158	0.00597342	0.753156	18185	0.981652	No
Brain-Caudate(basalganglia)	191	CCDC65	ENSG00000139537.10	12	48904110	48931840	-0.00703922	0.00535234	0.190235	18185	0.923941	No
Brain-Caudate(basalganglia)	191	FKBP11	ENSG00000134285.10	12	48921959	48925827	0.000725791	0.00392714	0.853596	18185	0.990126	No
Brain-Caudate(basalganglia)	191	ARF3	ENSG00000134287.9	12	48935723	48957551	-0.00173155	0.00211479	0.414065	18185	0.953102	No
Brain-Caudate(basalganglia)	191	WNT10B	ENSG00000169884.13	12	48965340	48971763	0.00202851	0.00557086	0.716218	18185	0.981074	No
Brain-Caudate(basalganglia)	191	WNT1	ENSG00000125084.11	12	48978453	48981676	0.00637659	0.0117751	0.588854	18185	0.970704	No
Brain-Caudate(basalganglia)	191	DDN	ENSG00000181418.7	12	48995149	48999309	-0.00198977	0.00583615	0.733574	18185	0.981074	No
Brain-Caudate(basalganglia)	191	PRKAG1	ENSG00000181929.11	12	49002274	49017402	-0.0031606	0.00187765	0.0941688	18185	0.884335	No
Brain-Caudate(basalganglia)	191	KMT2D	ENSG00000167548.14	12	49019236	49059774	0.00254733	0.00265852	0.339342	18185	0.943357	No
Brain-Caudate(basalganglia)	191	RHEBL1	ENSG00000167550.10	12	49064685	49070025	0.000224906	0.00978789	0.981695	18185	0.997743	No
Brain-Caudate(basalganglia)	191	DHH	ENSG00000139549.2	12	49089421	49094819	-0.0114245	0.0173367	0.510807	18185	0.959848	No
Brain-Caudate(basalganglia)	191	LMBR1L	ENSG00000139636.15	12	49096551	49110898	0.000332822	0.00227684	0.883956	18185	0.992363	No
Brain-Caudate(basalganglia)	191	TUBA1B	ENSG00000123416.15	12	49128880	49131397	0.00458205	0.00433679	0.292223	18185	0.934363	No
Brain-Caudate(basalganglia)	191	TUBA1A	ENSG00000167552.13	12	49184796	49189324	-0.00577722	0.00442612	0.193581	18185	0.923941	No
Brain-Caudate(basalganglia)	191	TUBA1C	ENSG00000167553.15	12	49208546	49274603	-0.00120238	0.00664865	0.856705	18185	0.990126	No
Brain-Caudate(basalganglia)	191	PRPH	ENSG00000135406.13	12	49293897	49298686	-0.0144362	0.0192156	0.453532	18185	0.955109	No
Brain-Caudate(basalganglia)	191	TROAP	ENSG00000135451.12	12	49323236	49331731	-0.0299287	0.020809	0.15221	18185	0.912483	No
Brain-Caudate(basalganglia)	191	C1QL4	ENSG00000186897.4	12	49332411	49337188	0.0124294	0.0218178	0.569646	18185	0.966576	No
Brain-Caudate(basalganglia)	191	DNAJC22	ENSG00000178401.14	12	49346917	49357546	-0.0101047	0.00802621	0.209779	18185	0.92557	No
Brain-Caudate(basalganglia)	191	SPATS2	ENSG00000123352.17	12	49366584	49527424	-0.00229648	0.00270647	0.397351	18185	0.953102	No
Brain-Caudate(basalganglia)	191	KCNH3	ENSG00000135519.6	12	49539157	49558294	0.00706037	0.00356107	0.0490267	18185	0.837119	No
Brain-Caudate(basalganglia)	191	MCRS1	ENSG00000187778.13	12	49556544	49568153	-0.000265263	0.00168653	0.87521	18185	0.991271	No
Brain-Caudate(basalganglia)	191	PRPF40B	ENSG00000110844.13	12	49568218	49635993	-0.000170277	0.00296989	0.954346	18185	0.997179	No
Brain-Caudate(basalganglia)	191	FAM186B	ENSG00000135436.8	12	49582885	49605639	0.00216053	0.0189821	0.909516	18185	0.993063	No
Brain-Caudate(basalganglia)	191	FMNL3	ENSG00000161791.13	12	49636499	49708165	0.00245501	0.00354554	0.489624	18185	0.959247	No
Brain-Caudate(basalganglia)	191	TMBIM6	ENSG00000139644.12	12	49707725	49764934	-0.00289749	0.00186962	0.123066	18185	0.906056	No
Brain-Caudate(basalganglia)	191	NCKAP5L	ENSG00000167566.16	12	49791146	49828750	0.00336685	0.00305861	0.272559	18185	0.933295	No
Brain-Caudate(basalganglia)	191	BCDIN3D	ENSG00000186666.5	12	49836039	49843129	-0.00901553	0.00446902	0.0452424	18185	0.837119	No
Brain-Caudate(basalganglia)	191	FAIM2	ENSG00000135472.8	12	49866896	49904217	-0.00232708	0.00291126	0.425216	18185	0.953102	No
Brain-Caudate(basalganglia)	191	RP11-70F11.8	ENSG00000257771.5	12	49911953	49930320	-0.00969049	0.0127569	0.448537	18185	0.954501	No
Brain-Caudate(basalganglia)	191	AQP5	ENSG00000161798.6	12	49961870	49965681	-0.00634122	0.00748176	0.397883	18185	0.953102	No
Brain-Caudate(basalganglia)	191	AQP6	ENSG00000086159.12	12	49967239	49977139	-0.0134273	0.00856666	0.118895	18185	0.900076	No
Brain-Caudate(basalganglia)	191	RACGAP1	ENSG00000161800.12	12	49989162	50033136	-0.00246467	0.00346888	0.478368	18185	0.958857	No
Brain-Caudate(basalganglia)	191	ASIC1	ENSG00000110881.11	12	50057548	50083611	-0.00253054	0.00353946	0.475625	18185	0.958259	No
Brain-Caudate(basalganglia)	191	SMARCD1	ENSG00000066117.14	12	50084972	50100712	-0.00141558	0.00205667	0.492215	18185	0.959419	No
Brain-Caudate(basalganglia)	191	GPD1	ENSG00000167588.12	12	50103819	50111319	-0.00945033	0.00755448	0.212679	18185	0.92557	No
Brain-Caudate(basalganglia)	191	COX14	ENSG00000178449.8	12	50111979	50120457	-0.00685343	0.00272328	0.0127805	18185	0.75949	No
Brain-Caudate(basalganglia)	191	CERS5	ENSG00000139624.12	12	50129306	50167533	-0.00116296	0.00275249	0.673188	18185	0.978426	No
Brain-Caudate(basalganglia)	191	LIMA1	ENSG00000050405.13	12	50175788	50283546	0.000315896	0.00315939	0.920474	18185	0.994109	No
Brain-Caudate(basalganglia)	191	FAM186A	ENSG00000185958.9	12	50326230	50396622	-0.0040405	0.00793447	0.611253	18185	0.971878	No
Brain-Caudate(basalganglia)	191	LARP4	ENSG00000161813.21	12	50392383	50480004	-0.0017225	0.00263235	0.51377	18185	0.959848	No
Brain-Caudate(basalganglia)	191	DIP2B	ENSG00000066084.12	12	50505107	50748667	-0.00401224	0.00323435	0.216507	18185	0.92557	No
Brain-Caudate(basalganglia)	191	ATF1	ENSG00000123268.8	12	50763710	50821122	0.00185895	0.0040514	0.646938	18185	0.977377	No
Brain-Caudate(basalganglia)	191	METTL7A	ENSG00000185432.11	12	50923472	50932517	-0.000155762	0.00308187	0.959751	18185	0.997743	No
Brain-Caudate(basalganglia)	191	RP11-407N8.6	ENSG00000274156.1	12	50934942	50935464	-0.0102161	0.0208444	0.624688	18185	0.974705	No
Brain-Caudate(basalganglia)	191	SLC11A2	ENSG00000110911.14	12	50979401	51028566	-0.00549035	0.00290122	0.0601441	18185	0.837119	No
Brain-Caudate(basalganglia)	191	LETMD1	ENSG00000050426.15	12	51047962	51060424	-0.00198951	0.00195529	0.31037	18185	0.936296	No
Brain-Caudate(basalganglia)	191	CSRNP2	ENSG00000110925.6	12	51061205	51083664	-0.00378332	0.00205181	0.0669495	18185	0.848416	No
Brain-Caudate(basalganglia)	191	TFCP2	ENSG00000135457.9	12	51093663	51173134	-0.00103419	0.00188502	0.583978	18185	0.969653	No
Brain-Caudate(basalganglia)	191	POU6F1	ENSG00000184271.16	12	51186936	51217708	-0.00143074	0.00226696	0.528809	18185	0.961343	No
Brain-Caudate(basalganglia)	191	DAZAP2	ENSG00000183283.15	12	51238292	51271362	-0.0030046	0.00175599	0.0889057	18185	0.874417	No
Brain-Caudate(basalganglia)	191	SMAGP	ENSG00000170545.16	12	51244558	51270717	-0.0108685	0.00721074	0.13361	18185	0.910264	No
Brain-Caudate(basalganglia)	191	BIN2	ENSG00000110934.10	12	51281038	51324668	-0.00188897	0.00533215	0.723585	18185	0.981074	No
Brain-Caudate(basalganglia)	191	GALNT6	ENSG00000139629.15	12	51351247	51392867	0.00130562	0.0101474	0.897775	18185	0.992961	No
Brain-Caudate(basalganglia)	191	SLC4A8	ENSG00000050438.16	12	51403073	51515763	-0.00608713	0.00332163	0.0686258	18185	0.850721	No
Brain-Caudate(basalganglia)	191	SCN8A	ENSG00000196876.15	12	51590266	51812864	0.00102423	0.00338246	0.76241	18185	0.982201	No
Brain-Caudate(basalganglia)	191	FIGNL2	ENSG00000261308.2	12	51817840	51848766	0.00504084	0.00842838	0.550588	18185	0.964096	No
Brain-Caudate(basalganglia)	191	ACVRL1	ENSG00000139567.12	12	51906908	51923361	-0.00762159	0.00670111	0.256997	18185	0.932169	No
Brain-Caudate(basalganglia)	191	ACVR1B	ENSG00000135503.12	12	51951667	51997078	-0.00182796	0.0025036	0.466321	18185	0.955929	No
Brain-Caudate(basalganglia)	191	GRASP	ENSG00000161835.10	12	52006940	52015889	0.00744142	0.00479819	0.122801	18185	0.906056	No
Brain-Caudate(basalganglia)	191	NR4A1	ENSG00000123358.19	12	52022832	52059507	0.00370094	0.0148107	0.802981	18185	0.985947	No
Brain-Caudate(basalganglia)	191	RP11-1100L3.8	ENSG00000259884.1	12	52058459	52058619	-0.00318194	0.0260633	0.902976	18185	0.993063	No
Brain-Caudate(basalganglia)	191	ATG101	ENSG00000123395.14	12	52069246	52077494	-0.00145749	0.00389444	0.708689	18185	0.981074	No
Brain-Caudate(basalganglia)	191	KRT7	ENSG00000135480.15	12	52232520	52252186	-0.00353004	0.0194781	0.856403	18185	0.990126	No
Brain-Caudate(basalganglia)	191	KRT86	ENSG00000170442.11	12	52249300	52309163	0.0018289	0.0111854	0.870314	18185	0.990734	No
Brain-Caudate(basalganglia)	191	KRT81	ENSG00000205426.10	12	52285913	52291534	-0.0301737	0.0183459	0.101888	18185	0.889773	No
Brain-Caudate(basalganglia)	191	KRT6B	ENSG00000185479.5	12	52446651	52452126	0.0161229	0.0225995	0.476571	18185	0.95878	No
Brain-Caudate(basalganglia)	191	KRT6A	ENSG00000205420.10	12	52487174	52493257	-0.0389446	0.0254755	0.128206	18185	0.910147	No
Brain-Caudate(basalganglia)	191	KRT5	ENSG00000186081.11	12	52514575	52520687	-0.00624084	0.0117692	0.596623	18185	0.971357	No
Brain-Caudate(basalganglia)	191	KRT2	ENSG00000172867.3	12	52644558	52652164	-0.0252327	0.0275062	0.360269	18185	0.950152	No
Brain-Caudate(basalganglia)	191	KRT1	ENSG00000167768.4	12	52674736	52680407	-0.0208319	0.0234262	0.375131	18185	0.951368	No
Brain-Caudate(basalganglia)	191	KRT4	ENSG00000170477.12	12	52806549	52814551	-0.0287558	0.0300258	0.339581	18185	0.943357	No
Brain-Caudate(basalganglia)	191	KRT8	ENSG00000170421.12	12	52897187	52949920	-0.0115138	0.0118175	0.331298	18185	0.940866	No
Brain-Caudate(basalganglia)	191	KRT18	ENSG00000111057.10	12	52948871	52952901	-0.0181524	0.014916	0.22531	18185	0.926729	No
Brain-Caudate(basalganglia)	191	EIF4B	ENSG00000063046.17	12	53006158	53042209	-0.00130931	0.00282002	0.643037	18185	0.976945	No
Brain-Caudate(basalganglia)	191	TNS2	ENSG00000111077.17	12	53047051	53064315	0.00176313	0.0040662	0.665128	18185	0.978426	No
Brain-Caudate(basalganglia)	191	SPRYD3	ENSG00000167778.8	12	53064373	53079420	-0.000818468	0.00256775	0.75031	18185	0.981652	No
Brain-Caudate(basalganglia)	191	IGFBP6	ENSG00000167779.7	12	53097436	53102345	0.00104546	0.00484534	0.829431	18185	0.989799	No
Brain-Caudate(basalganglia)	191	CSAD	ENSG00000139631.18	12	53157663	53180909	-0.00209526	0.0031387	0.505328	18185	0.959848	No
Brain-Caudate(basalganglia)	191	ZNF740	ENSG00000139651.10	12	53180700	53195141	-0.00458089	0.00252625	0.0715572	18185	0.854158	No
Brain-Caudate(basalganglia)	191	ITGB7	ENSG00000139626.15	12	53195374	53207307	-0.00467956	0.00635527	0.462552	18185	0.955895	No
Brain-Caudate(basalganglia)	191	RARG	ENSG00000172819.16	12	53210567	53232980	0.00165493	0.00324105	0.610287	18185	0.971878	No
Brain-Caudate(basalganglia)	191	MFSD5	ENSG00000182544.8	12	53251251	53254405	-0.00654625	0.00314681	0.0390084	18185	0.829709	No
Brain-Caudate(basalganglia)	191	ESPL1	ENSG00000135476.11	12	53268299	53293643	0.0101893	0.0192046	0.596419	18185	0.971357	No
Brain-Caudate(basalganglia)	191	PFDN5	ENSG00000123349.13	12	53295291	53299450	-0.00164823	0.00262515	0.530943	18185	0.961769	No
Brain-Caudate(basalganglia)	191	C12orf10	ENSG00000139637.13	12	53299686	53307177	0.00212483	0.00178098	0.234516	18185	0.93176	No
Brain-Caudate(basalganglia)	191	AAAS	ENSG00000094914.12	12	53307456	53324864	3.58861e-05	0.00226336	0.987369	18185	0.997743	No
Brain-Caudate(basalganglia)	191	SP7	ENSG00000170374.5	12	53326575	53345315	-0.000141987	0.0127591	0.991134	18185	0.99815	No
Brain-Caudate(basalganglia)	191	SP1	ENSG00000185591.9	12	53380176	53416446	-0.00761359	0.00283119	0.00788058	18185	0.704869	No
Brain-Caudate(basalganglia)	191	PRR13	ENSG00000205352.10	12	53441605	53446645	0.000566213	0.00225686	0.802208	18185	0.985805	No
Brain-Caudate(basalganglia)	191	PCBP2	ENSG00000197111.15	12	53452102	53479668	-0.00122977	0.00159285	0.44116	18185	0.953594	No
Brain-Caudate(basalganglia)	191	MAP3K12	ENSG00000139625.12	12	53481163	53500063	0.00299721	0.00252866	0.237565	18185	0.932169	No
Brain-Caudate(basalganglia)	191	TARBP2	ENSG00000139546.10	12	53500937	53506431	0.000491729	0.00225213	0.827428	18185	0.989799	No
Brain-Caudate(basalganglia)	191	NPFF	ENSG00000139574.8	12	53506690	53507638	-0.00505272	0.00595625	0.397468	18185	0.953102	No
Brain-Caudate(basalganglia)	191	ATF7	ENSG00000170653.18	12	53507856	53626410	0.00110243	0.00233713	0.637748	18185	0.976216	No
Brain-Caudate(basalganglia)	191	ATP5G2	ENSG00000135390.17	12	53632726	53677408	-0.00300343	0.00288798	0.299835	18185	0.934363	No
Brain-Caudate(basalganglia)	191	CALCOCO1	ENSG00000012822.15	12	53708517	53727745	-0.00126623	0.00253523	0.61811	18185	0.972649	No
Brain-Caudate(basalganglia)	191	CISTR	ENSG00000260492.2	12	53750447	53757034	-0.00183901	0.0145861	0.899819	18185	0.993063	No
Brain-Caudate(basalganglia)	191	HOXC4	ENSG00000198353.7	12	54037854	54056030	-0.00289156	0.0190878	0.879772	18185	0.991734	No
Brain-Caudate(basalganglia)	191	FLJ12825	ENSG00000248265.1	12	54058254	54122234	-0.027568	0.0165666	0.0979511	18185	0.889749	No
Brain-Caudate(basalganglia)	191	RP11-834C11.4	ENSG00000250742.2	12	54126098	54142493	0.00521298	0.00776585	0.502965	18185	0.959848	No
Brain-Caudate(basalganglia)	191	SMUG1	ENSG00000123415.15	12	54129518	54189008	-0.000575631	0.00212854	0.787155	18185	0.985215	No
Brain-Caudate(basalganglia)	191	CBX5	ENSG00000094916.15	12	54230940	54280133	-0.00160796	0.0021719	0.460116	18185	0.955415	No
Brain-Caudate(basalganglia)	191	HNRNPA1	ENSG00000135486.17	12	54280193	54287088	-0.00155414	0.00262059	0.553942	18185	0.964096	No
Brain-Caudate(basalganglia)	191	NFE2	ENSG00000123405.13	12	54292111	54301121	0.0068332	0.0105136	0.516615	18185	0.959848	No
Brain-Caudate(basalganglia)	191	COPZ1	ENSG00000111481.9	12	54301202	54351849	-0.000841387	0.00159429	0.598365	18185	0.971431	No
Brain-Caudate(basalganglia)	191	GPR84	ENSG00000139572.3	12	54362445	54364487	-0.00835059	0.0143782	0.562161	18185	0.965138	No
Brain-Caudate(basalganglia)	191	ZNF385A	ENSG00000161642.17	12	54369133	54391298	-0.00445611	0.00357462	0.21427	18185	0.92557	No
Brain-Caudate(basalganglia)	191	ITGA5	ENSG00000161638.10	12	54395261	54419460	-0.0011235	0.00561361	0.841613	18185	0.990126	No
Brain-Caudate(basalganglia)	191	GTSF1	ENSG00000170627.10	12	54455950	54473599	0.00169788	0.0207947	0.935022	18185	0.996165	No
Brain-Caudate(basalganglia)	191	NCKAP1L	ENSG00000123338.12	12	54497711	54548238	0.0010136	0.00382534	0.791356	18185	0.985215	No
Brain-Caudate(basalganglia)	191	PDE1B	ENSG00000123360.11	12	54549350	54579239	0.0022926	0.00401959	0.569192	18185	0.966277	No
Brain-Caudate(basalganglia)	191	PPP1R1A	ENSG00000135447.16	12	54575387	54588659	-0.0019079	0.00416857	0.647765	18185	0.977377	No
Brain-Caudate(basalganglia)	191	DCD	ENSG00000161634.11	12	54644591	54648493	-0.0369245	0.0255644	0.150485	18185	0.912059	No
Brain-Caudate(basalganglia)	191	MUCL1	ENSG00000172551.10	12	54830519	54858393	-0.0310296	0.0220341	0.160892	18185	0.917003	No
Brain-Caudate(basalganglia)	191	TESPA1	ENSG00000135426.15	12	54948018	54984746	0.000240374	0.0155426	0.987679	18185	0.997743	No
Brain-Caudate(basalganglia)	191	METTL7B	ENSG00000170439.6	12	55681546	55684567	-0.00665389	0.0109771	0.545219	18185	0.963767	No
Brain-Caudate(basalganglia)	191	ITGA7	ENSG00000135424.15	12	55684612	55716036	-0.00445246	0.00489434	0.364268	18185	0.951368	No
Brain-Caudate(basalganglia)	191	BLOC1S1	ENSG00000135441.7	12	55716044	55720087	-0.00208056	0.00252499	0.411108	18185	0.953102	No
Brain-Caudate(basalganglia)	191	RDH5	ENSG00000135437.9	12	55720367	55724705	0.00417447	0.00493883	0.399175	18185	0.953102	No
Brain-Caudate(basalganglia)	191	CD63	ENSG00000135404.11	12	55725323	55729661	-0.0042604	0.00285886	0.138025	18185	0.910264	No
Brain-Caudate(basalganglia)	191	GDF11	ENSG00000135414.9	12	55743280	55757273	-0.00436759	0.00344435	0.206525	18185	0.92557	No
Brain-Caudate(basalganglia)	191	SARNP	ENSG00000205323.8	12	55757279	55817756	-0.00151414	0.00206953	0.465403	18185	0.955929	No
Brain-Caudate(basalganglia)	191	ORMDL2	ENSG00000123353.9	12	55817919	55820959	-0.00224028	0.00374179	0.550163	18185	0.963896	No
Brain-Caudate(basalganglia)	191	DNAJC14	ENSG00000135392.15	12	55821880	55829607	-0.00691587	0.00258422	0.0081795	18185	0.704869	No
Brain-Caudate(basalganglia)	191	MMP19	ENSG00000123342.15	12	55836247	55842966	-0.0170531	0.0153659	0.268661	18185	0.933295	No
Brain-Caudate(basalganglia)	191	PYM1	ENSG00000170473.16	12	55901413	55932560	-0.000315071	0.00229119	0.890788	18185	0.992767	No
Brain-Caudate(basalganglia)	191	DGKA	ENSG00000065357.19	12	55927614	55954027	0.00221962	0.00455259	0.626499	18185	0.974705	No
Brain-Caudate(basalganglia)	191	PMEL	ENSG00000185664.14	12	55954105	55973317	0.0051033	0.0171781	0.766769	18185	0.983004	No
Brain-Caudate(basalganglia)	191	CDK2	ENSG00000123374.10	12	55966769	55972784	-0.0074365	0.00477698	0.121403	18185	0.903151	No
Brain-Caudate(basalganglia)	191	RAB5B	ENSG00000111540.15	12	55973913	55996683	2.14844e-05	0.00146095	0.988284	18185	0.997743	No
Brain-Caudate(basalganglia)	191	SUOX	ENSG00000139531.12	12	55997180	56006641	-0.00231545	0.00289247	0.424539	18185	0.953102	No
Brain-Caudate(basalganglia)	191	IKZF4	ENSG00000123411.14	12	56007659	56038435	-0.00918874	0.00325304	0.00530283	18185	0.680377	No
Brain-Caudate(basalganglia)	191	RPS26	ENSG00000197728.9	12	56041853	56044675	-0.00391811	0.011856	0.741451	18185	0.981074	No
Brain-Caudate(basalganglia)	191	ERBB3	ENSG00000065361.14	12	56079857	56103505	-0.00958953	0.00411938	0.0211018	18185	0.789064	No
Brain-Caudate(basalganglia)	191	PA2G4	ENSG00000170515.13	12	56104319	56113907	-0.00158999	0.00162958	0.330605	18185	0.940866	No
Brain-Caudate(basalganglia)	191	RPL41	ENSG00000229117.8	12	56116586	56117943	-0.000211251	0.00370919	0.95465	18185	0.997203	No
Brain-Caudate(basalganglia)	191	ZC3H10	ENSG00000135482.6	12	56118159	56127514	-0.005115	0.0033417	0.127724	18185	0.910147	No
Brain-Caudate(basalganglia)	191	ESYT1	ENSG00000139641.12	12	56128056	56144671	-0.000636744	0.00324439	0.844642	18185	0.990126	No
Brain-Caudate(basalganglia)	191	MYL6B	ENSG00000196465.10	12	56152256	56157982	-0.00210546	0.00230498	0.362313	18185	0.950438	No
Brain-Caudate(basalganglia)	191	MYL6	ENSG00000092841.18	12	56158161	56162982	-0.000549719	0.00277471	0.843191	18185	0.990126	No
Brain-Caudate(basalganglia)	191	SMARCC2	ENSG00000139613.11	12	56163497	56189567	-0.00238917	0.0023168	0.303902	18185	0.934363	No
Brain-Caudate(basalganglia)	191	RNF41	ENSG00000181852.17	12	56202175	56221933	-0.00312328	0.00207699	0.134511	18185	0.910264	No
Brain-Caudate(basalganglia)	191	NABP2	ENSG00000139579.12	12	56222015	56229854	-0.00101564	0.00181464	0.57643	18185	0.968761	No
Brain-Caudate(basalganglia)	191	SLC39A5	ENSG00000139540.11	12	56230049	56237806	-0.00418451	0.0137166	0.760689	18185	0.982169	No
Brain-Caudate(basalganglia)	191	ANKRD52	ENSG00000139645.9	12	56237847	56258391	0.000284589	0.00213417	0.894076	18185	0.992961	No
Brain-Caudate(basalganglia)	191	COQ10A	ENSG00000135469.13	12	56266858	56270966	-0.00343892	0.00309166	0.267579	18185	0.933295	No
Brain-Caudate(basalganglia)	191	CS	ENSG00000062485.18	12	56271699	56300392	-0.00163197	0.00182029	0.371237	18185	0.951368	No
Brain-Caudate(basalganglia)	191	CNPY2	ENSG00000257727.5	12	56309842	56316222	-0.00262128	0.00207058	0.207267	18185	0.92557	No
Brain-Caudate(basalganglia)	191	PAN2	ENSG00000135473.14	12	56316337	56334053	-0.00368664	0.00276183	0.18372	18185	0.922114	No
Brain-Caudate(basalganglia)	191	IL23A	ENSG00000110944.8	12	56334174	56340410	-0.0116255	0.010623	0.27535	18185	0.934363	No
Brain-Caudate(basalganglia)	191	STAT2	ENSG00000170581.13	12	56341597	56360126	-0.00370242	0.00307374	0.230068	18185	0.929411	No
Brain-Caudate(basalganglia)	191	TIMELESS	ENSG00000111602.11	12	56416373	56449403	-0.0129739	0.0051235	0.0122448	18185	0.75949	No
Brain-Caudate(basalganglia)	191	MIP	ENSG00000135517.6	12	56449502	56469038	-0.00877141	0.017743	0.621695	18185	0.973859	No
Brain-Caudate(basalganglia)	191	SPRYD4	ENSG00000176422.13	12	56468567	56479707	-0.00138582	0.00261725	0.597158	18185	0.971357	No
Brain-Caudate(basalganglia)	191	GLS2	ENSG00000135423.12	12	56479780	56488414	0.00722367	0.00815836	0.377182	18185	0.951589	No
Brain-Caudate(basalganglia)	191	RBMS2	ENSG00000076067.12	12	56521929	56595595	0.00243206	0.00367926	0.509501	18185	0.959848	No
Brain-Caudate(basalganglia)	191	BAZ2A	ENSG00000076108.11	12	56596197	56636816	-0.000460341	0.00250996	0.8547	18185	0.990126	No
Brain-Caudate(basalganglia)	191	ATP5B	ENSG00000110955.8	12	56638175	56646068	-0.00376481	0.00241341	0.120642	18185	0.901972	No
Brain-Caudate(basalganglia)	191	PTGES3	ENSG00000110958.15	12	56663341	56688408	-0.00289389	0.00299963	0.336049	18185	0.942286	No
Brain-Caudate(basalganglia)	191	NACA	ENSG00000196531.10	12	56712428	56731595	-0.00180243	0.00261031	0.490824	18185	0.959247	No
Brain-Caudate(basalganglia)	191	PRIM1	ENSG00000198056.13	12	56731629	56752373	-0.00281574	0.00484173	0.561641	18185	0.965138	No
Brain-Caudate(basalganglia)	191	HSD17B6	ENSG00000025423.11	12	56752161	56787790	-0.00141726	0.00583523	0.808394	18185	0.985985	No
Brain-Caudate(basalganglia)	191	SDR9C7	ENSG00000170426.1	12	56923154	56934405	-0.0201535	0.016171	0.214391	18185	0.92557	No
Brain-Caudate(basalganglia)	191	RDH16	ENSG00000139547.7	12	56951431	56959374	-0.00889887	0.00871381	0.308601	18185	0.935134	No
Brain-Caudate(basalganglia)	191	ZBTB39	ENSG00000166860.2	12	56998834	57006446	-0.00587891	0.00363104	0.107297	18185	0.892093	No
Brain-Caudate(basalganglia)	191	TAC3	ENSG00000166863.11	12	57010000	57028883	-0.00799091	0.00955292	0.404061	18185	0.953102	No
Brain-Caudate(basalganglia)	191	MYO1A	ENSG00000166866.12	12	57028517	57051198	0.017321	0.018444	0.349013	18185	0.946021	No
Brain-Caudate(basalganglia)	191	NEMP1	ENSG00000166881.9	12	57055643	57088063	0.000154312	0.00362569	0.966102	18185	0.997743	No
Brain-Caudate(basalganglia)	191	NAB2	ENSG00000166886.12	12	57088894	57095407	0.00877529	0.00323196	0.00731228	18185	0.704869	No
Brain-Caudate(basalganglia)	191	STAT6	ENSG00000166888.11	12	57095477	57132139	0.00606221	0.0031369	0.0549645	18185	0.837119	No
Brain-Caudate(basalganglia)	191	LRP1	ENSG00000123384.13	12	57128493	57213351	0.000730144	0.00256278	0.776067	18185	0.98491	No
Brain-Caudate(basalganglia)	191	NXPH4	ENSG00000182379.9	12	57216795	57226449	0.0010201	0.00923725	0.912197	18185	0.993117	No
Brain-Caudate(basalganglia)	191	SHMT2	ENSG00000182199.10	12	57229327	57234902	-0.00870442	0.00446487	0.052887	18185	0.837119	No
Brain-Caudate(basalganglia)	191	NDUFA4L2	ENSG00000185633.10	12	57234936	57240715	0.000744288	0.00502095	0.882333	18185	0.992035	No
Brain-Caudate(basalganglia)	191	STAC3	ENSG00000185482.7	12	57243453	57251193	-0.00215318	0.00603807	0.721835	18185	0.981074	No
Brain-Caudate(basalganglia)	191	R3HDM2	ENSG00000179912.20	12	57253764	57431005	-0.00263562	0.00213112	0.217905	18185	0.92557	No
Brain-Caudate(basalganglia)	191	INHBC	ENSG00000175189.3	12	57434760	57450828	0.0397173	0.0220741	0.0737594	18185	0.854158	No
Brain-Caudate(basalganglia)	191	INHBE	ENSG00000139269.2	12	57452323	57459280	-0.00766558	0.0179183	0.669336	18185	0.978426	No
Brain-Caudate(basalganglia)	191	GLI1	ENSG00000111087.9	12	57460135	57472254	-0.0394022	0.0227027	0.0844616	18185	0.869089	No
Brain-Caudate(basalganglia)	191	ARHGAP9	ENSG00000123329.17	12	57472263	57488814	-0.0114664	0.00689733	0.0982777	18185	0.889749	No
Brain-Caudate(basalganglia)	191	MARS	ENSG00000166986.14	12	57475445	57516587	-0.00324032	0.00223663	0.14926	18185	0.911057	No
Brain-Caudate(basalganglia)	191	DDIT3	ENSG00000175197.11	12	57516656	57520517	0.0062788	0.00506356	0.216695	18185	0.92557	No
Brain-Caudate(basalganglia)	191	MBD6	ENSG00000166987.14	12	57520710	57530101	0.00283478	0.00280205	0.313138	18185	0.936694	No
Brain-Caudate(basalganglia)	191	DCTN2	ENSG00000175203.15	12	57530149	57547331	-0.00250329	0.00195354	0.201806	18185	0.92557	No
Brain-Caudate(basalganglia)	191	KIF5A	ENSG00000155980.11	12	57549998	57586632	0.00644585	0.00929433	0.488932	18185	0.959247	No
Brain-Caudate(basalganglia)	191	PIP4K2C	ENSG00000166908.17	12	57591174	57603418	-0.000475976	0.00268008	0.859251	18185	0.990126	No
Brain-Caudate(basalganglia)	191	DTX3	ENSG00000178498.15	12	57604622	57609804	0.0014363	0.00177223	0.418821	18185	0.953102	No
Brain-Caudate(basalganglia)	191	ARHGEF25	ENSG00000240771.6	12	57610180	57619379	0.00237963	0.00260504	0.362297	18185	0.950438	No
Brain-Caudate(basalganglia)	191	SLC26A10	ENSG00000135502.17	12	57619527	57625894	-0.00264559	0.00423725	0.533231	18185	0.962263	No
Brain-Caudate(basalganglia)	191	B4GALNT1	ENSG00000135454.13	12	57626152	57633355	0.00155332	0.00366863	0.672536	18185	0.978426	No
Brain-Caudate(basalganglia)	191	OS9	ENSG00000135506.15	12	57693955	57721557	-0.00175392	0.00284667	0.538638	18185	0.963135	No
Brain-Caudate(basalganglia)	191	AGAP2	ENSG00000135439.11	12	57723761	57742157	0.000648295	0.00317594	0.8385	18185	0.990126	No
Brain-Caudate(basalganglia)	191	TSPAN31	ENSG00000135452.9	12	57739736	57750211	-0.00236468	0.00223381	0.291298	18185	0.934363	No
Brain-Caudate(basalganglia)	191	CDK4	ENSG00000135446.16	12	57750442	57756013	-0.00499522	0.00279049	0.0752301	18185	0.855299	No
Brain-Caudate(basalganglia)	191	MARCH9	ENSG00000139266.5	12	57755098	57760407	0.00598925	0.00242044	0.0143314	18185	0.761863	No
Brain-Caudate(basalganglia)	191	CYP27B1	ENSG00000111012.9	12	57762339	57767251	0.00631029	0.00843313	0.455335	18185	0.955109	No
Brain-Caudate(basalganglia)	191	METTL1	ENSG00000037897.16	12	57768471	57772599	0.00327469	0.00461788	0.47922	18185	0.958857	No
Brain-Caudate(basalganglia)	191	METTL21B	ENSG00000123427.16	12	57771606	57782541	-0.010358	0.00635374	0.104917	18185	0.889773	No
Brain-Caudate(basalganglia)	191	TSFM	ENSG00000123297.17	12	57782589	57808071	0.00329925	0.00244735	0.179433	18185	0.922114	No
Brain-Caudate(basalganglia)	191	AVIL	ENSG00000135407.10	12	57797740	57818704	-0.00500256	0.00700635	0.476209	18185	0.95878	No
Brain-Caudate(basalganglia)	191	RP11-571M6.17	ENSG00000270039.1	12	57803838	57804415	0.00625255	0.00518751	0.229769	18185	0.929411	No
Brain-Caudate(basalganglia)	191	RP11-571M6.18	ENSG00000269903.1	12	57814494	57814926	0.00917902	0.01135	0.419813	18185	0.953102	No
Brain-Caudate(basalganglia)	191	CTDSP2	ENSG00000175215.10	12	57819927	57846739	-0.00133219	0.00257824	0.606036	18185	0.971878	No
Brain-Caudate(basalganglia)	191	RP11-620J15.3	ENSG00000257698.1	12	57931528	57936175	-0.00417158	0.00284135	0.143916	18185	0.910264	No
Brain-Caudate(basalganglia)	191	ATP23	ENSG00000166896.7	12	57941541	57957269	0.0195509	0.00656723	0.00333814	18185	0.675297	No
Brain-Caudate(basalganglia)	191	LRIG3	ENSG00000139263.11	12	58872149	58920522	-0.00531704	0.00486022	0.275516	18185	0.934363	No
Brain-Caudate(basalganglia)	191	SLC16A7	ENSG00000118596.11	12	59596067	59789855	0.00690409	0.00517454	0.18392	18185	0.922114	No
Brain-Caudate(basalganglia)	191	FAM19A2	ENSG00000198673.10	12	61708259	62279150	0.00259252	0.00609656	0.671201	18185	0.978426	No
Brain-Caudate(basalganglia)	191	USP15	ENSG00000135655.15	12	62260338	62417431	0.00224259	0.00231604	0.334286	18185	0.942286	No
Brain-Caudate(basalganglia)	191	MON2	ENSG00000061987.14	12	62466817	62600479	0.00039276	0.00184804	0.831952	18185	0.990126	No
Brain-Caudate(basalganglia)	191	LINC01465	ENSG00000221949.5	12	62601751	62603685	0.0234302	0.0139749	0.0954715	18185	0.887081	No
Brain-Caudate(basalganglia)	191	RP11-631N16.4	ENSG00000275180.1	12	62603909	62604399	-0.00272211	0.00657728	0.679497	18185	0.978426	No
Brain-Caudate(basalganglia)	191	RP11-631N16.2	ENSG00000257354.2	12	62613605	62622213	-0.00253262	0.00521757	0.62802	18185	0.974925	No
Brain-Caudate(basalganglia)	191	PPM1H	ENSG00000111110.11	12	62643982	62935037	-0.00499702	0.00281062	0.0772174	18185	0.857994	No
Brain-Caudate(basalganglia)	191	AVPR1A	ENSG00000166148.3	12	63142759	63150942	0.00684144	0.0148057	0.644617	18185	0.976945	No
Brain-Caudate(basalganglia)	191	DPY19L2	ENSG00000177990.11	12	63558913	63668849	0.00201743	0.00440841	0.647805	18185	0.977377	No
Brain-Caudate(basalganglia)	191	TMEM5	ENSG00000118600.11	12	63779803	63809558	0.00120203	0.00287044	0.675921	18185	0.978426	No
Brain-Caudate(basalganglia)	191	SRGAP1	ENSG00000196935.8	12	63844293	64162221	0.00041088	0.00440097	0.925727	18185	0.995123	No
Brain-Caudate(basalganglia)	191	C12orf66	ENSG00000174206.12	12	64186316	64222296	-0.00028177	0.00337273	0.933518	18185	0.996165	No
Brain-Caudate(basalganglia)	191	C12orf56	ENSG00000185306.12	12	64264762	64390741	0.00300615	0.0110045	0.785052	18185	0.985215	No
Brain-Caudate(basalganglia)	191	XPOT	ENSG00000184575.11	12	64404350	64451127	-0.00361283	0.00232457	0.122009	18185	0.904255	No
Brain-Caudate(basalganglia)	191	TBK1	ENSG00000183735.9	12	64455840	64502108	0.00332226	0.00229453	0.149497	18185	0.911057	No
Brain-Caudate(basalganglia)	191	RASSF3	ENSG00000153179.12	12	64507001	64697567	-0.00485044	0.00469431	0.302959	18185	0.934363	No
Brain-Caudate(basalganglia)	191	GNS	ENSG00000135677.10	12	64713445	64759447	-0.00338414	0.0023603	0.153484	18185	0.913046	No
Brain-Caudate(basalganglia)	191	TBC1D30	ENSG00000111490.12	12	64781193	64881032	0.00103977	0.003884	0.789253	18185	0.985215	No
Brain-Caudate(basalganglia)	191	RP11-766N7.3	ENSG00000255693.1	12	64883394	64977522	0.00394124	0.00685881	0.56631	18185	0.966177	No
Brain-Caudate(basalganglia)	191	WIF1	ENSG00000156076.9	12	65050626	65121566	-0.0121069	0.0128682	0.348132	18185	0.946021	No
Brain-Caudate(basalganglia)	191	LEMD3	ENSG00000174106.2	12	65169571	65248327	0.00121611	0.00210727	0.564638	18185	0.965777	No
Brain-Caudate(basalganglia)	191	MSRB3	ENSG00000174099.10	12	65278643	65488244	-0.00258716	0.00303083	0.394527	18185	0.953102	No
Brain-Caudate(basalganglia)	191	LLPH	ENSG00000139233.6	12	66116555	66130750	-0.00162155	0.00222321	0.466783	18185	0.956097	No
Brain-Caudate(basalganglia)	191	TMBIM4	ENSG00000155957.17	12	66135846	66170072	0.000403059	0.00205511	0.844748	18185	0.990126	No
Brain-Caudate(basalganglia)	191	IRAK3	ENSG00000090376.10	12	66188879	66254622	0.0152508	0.00652248	0.020548	18185	0.788323	No
Brain-Caudate(basalganglia)	191	HELB	ENSG00000127311.9	12	66302545	66347430	-0.00392219	0.00641609	0.541819	18185	0.963586	No
Brain-Caudate(basalganglia)	191	GRIP1	ENSG00000155974.11	12	66347646	66804186	-0.000136043	0.00540366	0.979944	18185	0.997743	No
Brain-Caudate(basalganglia)	191	CAND1	ENSG00000111530.12	12	67269281	67319951	-0.00125423	0.00163892	0.445173	18185	0.954237	No
Brain-Caudate(basalganglia)	191	DYRK2	ENSG00000127334.10	12	67648338	67665406	-0.00450435	0.00375543	0.232042	18185	0.93044	No
Brain-Caudate(basalganglia)	191	MDM1	ENSG00000111554.14	12	68272443	68332381	-0.000530013	0.00277139	0.848564	18185	0.990126	No
Brain-Caudate(basalganglia)	191	RP11-81H14.2	ENSG00000251301.6	12	68332888	68451663	0.0063873	0.0208951	0.760221	18185	0.982169	No
Brain-Caudate(basalganglia)	191	RAP1B	ENSG00000127314.17	12	68610839	68671901	-0.00133449	0.00248642	0.592174	18185	0.971232	No
Brain-Caudate(basalganglia)	191	RP11-637A17.2	ENSG00000247363.2	12	68674371	68687755	0.0119144	0.0145794	0.414961	18185	0.953102	No
Brain-Caudate(basalganglia)	191	NUP107	ENSG00000111581.9	12	68686734	68745809	0.00242205	0.00288168	0.401815	18185	0.953102	No
Brain-Caudate(basalganglia)	191	SLC35E3	ENSG00000175782.9	12	68746106	68793964	0.000966161	0.00268988	0.719906	18185	0.981074	No
Brain-Caudate(basalganglia)	191	MDM2	ENSG00000135679.22	12	68808176	68850686	9.15524e-05	0.00284232	0.974342	18185	0.997743	No
Brain-Caudate(basalganglia)	191	CPM	ENSG00000135678.11	12	68851175	68971570	-0.0109554	0.00532237	0.0410906	18185	0.834193	No
Brain-Caudate(basalganglia)	191	CPSF6	ENSG00000111605.16	12	69239537	69274358	-0.00134036	0.00228862	0.558883	18185	0.964716	No
Brain-Caudate(basalganglia)	191	LYZ	ENSG00000090382.6	12	69348341	69354234	-0.00225091	0.0148244	0.879496	18185	0.991734	No
Brain-Caudate(basalganglia)	191	YEATS4	ENSG00000127337.6	12	69359703	69390796	-0.00297089	0.0044409	0.504419	18185	0.959848	No
Brain-Caudate(basalganglia)	191	RP11-956E11.1	ENSG00000257507.1	12	69449470	69460724	0.0157545	0.0206787	0.447199	18185	0.954501	No
Brain-Caudate(basalganglia)	191	FRS2	ENSG00000166225.8	12	69470349	69579789	-0.00368632	0.0031617	0.245286	18185	0.932169	No
Brain-Caudate(basalganglia)	191	CCT2	ENSG00000166226.12	12	69585334	69601570	-0.00133805	0.00183261	0.466321	18185	0.955929	No
Brain-Caudate(basalganglia)	191	BEST3	ENSG00000127325.18	12	69643360	69699476	-0.00804685	0.0101843	0.430563	18185	0.953594	No
Brain-Caudate(basalganglia)	191	RAB3IP	ENSG00000127328.21	12	69738681	69823204	-0.00921753	0.00468564	0.0507984	18185	0.837119	No
Brain-Caudate(basalganglia)	191	MYRFL	ENSG00000166268.10	12	69825304	69959097	-0.0147325	0.0179567	0.413118	18185	0.953102	No
Brain-Caudate(basalganglia)	191	LINC01481	ENSG00000257815.5	12	69904033	70242893	0.000593692	0.00493123	0.904314	18185	0.993063	No
Brain-Caudate(basalganglia)	191	RP11-320P7.2	ENSG00000257139.1	12	70180338	70202004	-0.0129186	0.022674	0.5696	18185	0.966576	No
Brain-Caudate(basalganglia)	191	LINC01481	ENSG00000257613.1	12	70219132	70221862	-0.0101425	0.0202986	0.617961	18185	0.972649	No
Brain-Caudate(basalganglia)	191	CNOT2	ENSG00000111596.11	12	70242994	70354993	-0.00152946	0.00197599	0.44	18185	0.953594	No
Brain-Caudate(basalganglia)	191	KCNMB4	ENSG00000135643.4	12	70366276	70434292	-0.00352586	0.00408123	0.388855	18185	0.953102	No
Brain-Caudate(basalganglia)	191	PTPRB	ENSG00000127329.15	12	70515866	70637440	0.00384984	0.00546372	0.482017	18185	0.958957	No
Brain-Caudate(basalganglia)	191	PTPRR	ENSG00000153233.12	12	70638073	70920843	-0.00464833	0.00609017	0.446378	18185	0.954348	No
Brain-Caudate(basalganglia)	191	TSPAN8	ENSG00000127324.8	12	71125085	71441898	0.00371204	0.0116762	0.750942	18185	0.981652	No
Brain-Caudate(basalganglia)	191	LGR5	ENSG00000139292.12	12	71439770	71586310	0.00783704	0.00629612	0.21495	18185	0.92557	No
Brain-Caudate(basalganglia)	191	ZFC3H1	ENSG00000133858.15	12	71609472	71667725	-0.00178398	0.00253953	0.483344	18185	0.958957	No
Brain-Caudate(basalganglia)	191	THAP2	ENSG00000173451.6	12	71663970	71680639	0.000153591	0.00390737	0.968691	18185	0.997743	No
Brain-Caudate(basalganglia)	191	TMEM19	ENSG00000139291.13	12	71686087	71705046	-0.00219854	0.00276885	0.428294	18185	0.953594	No
Brain-Caudate(basalganglia)	191	RAB21	ENSG00000080371.5	12	71754874	71800285	-0.00240586	0.00227019	0.290765	18185	0.934363	No
Brain-Caudate(basalganglia)	191	TBC1D15	ENSG00000121749.15	12	71839707	71927248	-0.000896021	0.001875	0.633354	18185	0.975456	No
Brain-Caudate(basalganglia)	191	TRHDE	ENSG00000072657.8	12	72087266	72670757	0.00609685	0.00898487	0.498339	18185	0.959848	No
Brain-Caudate(basalganglia)	191	RP11-81H3.2	ENSG00000251138.6	12	74133166	74402535	-0.000664441	0.0143988	0.963249	18185	0.997743	No
Brain-Caudate(basalganglia)	191	ATXN7L3B	ENSG00000253719.3	12	74537827	74545430	-0.00244832	0.0018169	0.179615	18185	0.922114	No
Brain-Caudate(basalganglia)	191	KCNC2	ENSG00000166006.12	12	75040077	75209868	-0.0129465	0.00913096	0.158071	18185	0.914011	No
Brain-Caudate(basalganglia)	191	CAPS2	ENSG00000180881.19	12	75275979	75390928	-0.00619179	0.00378749	0.103952	18185	0.889773	No
Brain-Caudate(basalganglia)	191	GLIPR1L1	ENSG00000173401.9	12	75334639	75370560	0.000838592	0.0142277	0.953069	18185	0.997179	No
Brain-Caudate(basalganglia)	191	GLIPR1L2	ENSG00000180481.10	12	75391070	75432688	0.0147996	0.0111615	0.186647	18185	0.922599	No
Brain-Caudate(basalganglia)	191	GLIPR1	ENSG00000139278.9	12	75480680	75503853	0.00516603	0.00685455	0.4521	18185	0.955092	No
Brain-Caudate(basalganglia)	191	KRR1	ENSG00000111615.13	12	75490861	75511621	-0.000406302	0.00233038	0.861799	18185	0.990126	No
Brain-Caudate(basalganglia)	191	PHLDA1	ENSG00000139289.13	12	76025447	76033932	-0.00806683	0.00472065	0.089317	18185	0.875123	No
Brain-Caudate(basalganglia)	191	NAP1L1	ENSG00000187109.13	12	76036587	76085033	-0.00206012	0.0024791	0.407147	18185	0.953102	No
Brain-Caudate(basalganglia)	191	RP11-54A9.1	ENSG00000257219.5	12	76259839	76305131	-0.0279732	0.0193861	0.150886	18185	0.912059	No
Brain-Caudate(basalganglia)	191	BBS10	ENSG00000179941.6	12	76344474	76348442	0.00303061	0.00263555	0.251812	18185	0.932169	No
Brain-Caudate(basalganglia)	191	OSBPL8	ENSG00000091039.16	12	76351797	76559809	0.00313492	0.00358757	0.383451	18185	0.953102	No
Brain-Caudate(basalganglia)	191	RP11-20E24.1	ENSG00000257526.2	12	76562294	76615567	0.00717686	0.0183583	0.69634	18185	0.981074	No
Brain-Caudate(basalganglia)	191	ZDHHC17	ENSG00000186908.14	12	76763588	76853696	-0.00340391	0.00197623	0.0868224	18185	0.874417	No
Brain-Caudate(basalganglia)	191	CSRP2	ENSG00000175183.9	12	76858715	76879060	-0.00403539	0.00942525	0.66909	18185	0.978426	No
Brain-Caudate(basalganglia)	191	E2F7	ENSG00000165891.15	12	77021247	77065580	-0.0264852	0.0183585	0.150965	18185	0.912059	No
Brain-Caudate(basalganglia)	191	NAV3	ENSG00000067798.14	12	77324641	78213008	-0.00341725	0.00373436	0.361451	18185	0.950403	No
Brain-Caudate(basalganglia)	191	SYT1	ENSG00000067715.13	12	78863993	79452008	-0.00954187	0.00462876	0.0407935	18185	0.834193	No
Brain-Caudate(basalganglia)	191	RP1-78O14.1	ENSG00000257894.2	12	79341205	79503396	-0.0120853	0.0223999	0.590236	18185	0.97109	No
Brain-Caudate(basalganglia)	191	PAWR	ENSG00000177425.10	12	79574979	79691097	-0.00739359	0.00447229	0.100147	18185	0.889749	No
Brain-Caudate(basalganglia)	191	PPP1R12A	ENSG00000058272.16	12	79773563	79934900	0.00108302	0.00224276	0.629793	18185	0.974925	No
Brain-Caudate(basalganglia)	191	OTOGL	ENSG00000165899.10	12	80209453	80379090	0.00880708	0.00963674	0.362068	18185	0.950438	No
Brain-Caudate(basalganglia)	191	PTPRQ	ENSG00000139304.12	12	80402178	80680234	0.00648748	0.0154171	0.674437	18185	0.978426	No
Brain-Caudate(basalganglia)	191	MYF6	ENSG00000111046.3	12	80707498	80709474	0.0199075	0.0199231	0.319118	18185	0.938506	No
Brain-Caudate(basalganglia)	191	LIN7A	ENSG00000111052.7	12	80792520	80889369	0.00621353	0.00468356	0.186409	18185	0.922599	No
Brain-Caudate(basalganglia)	191	ACSS3	ENSG00000111058.7	12	80936414	81261205	-0.00219639	0.00380728	0.564779	18185	0.965777	No
Brain-Caudate(basalganglia)	191	PPFIA2	ENSG00000139220.16	12	81261949	81759553	-0.00281375	0.00406279	0.489532	18185	0.959247	No
Brain-Caudate(basalganglia)	191	RP11-121G22.3	ENSG00000257467.5	12	81270675	81312422	0.00750146	0.0150218	0.618166	18185	0.972649	No
Brain-Caudate(basalganglia)	191	CCDC59	ENSG00000133773.11	12	82223681	82358496	0.00379383	0.00302474	0.211477	18185	0.92557	No
Brain-Caudate(basalganglia)	191	METTL25	ENSG00000127720.7	12	82358789	82479236	-0.00519276	0.00399935	0.195919	18185	0.923941	No
Brain-Caudate(basalganglia)	191	RP11-263K4.3	ENSG00000257431.1	12	82512677	82515817	-0.0103294	0.0234095	0.659596	18185	0.978388	No
Brain-Caudate(basalganglia)	191	TMTC2	ENSG00000179104.8	12	82686880	83134870	0.00113852	0.00384756	0.767664	18185	0.983051	No
Brain-Caudate(basalganglia)	191	SLC6A15	ENSG00000072041.16	12	84859488	84913615	0.00500095	0.00585055	0.393881	18185	0.953102	No
Brain-Caudate(basalganglia)	191	TSPAN19	ENSG00000231738.10	12	85014311	85036277	-0.00686512	0.010664	0.520601	18185	0.960532	No
Brain-Caudate(basalganglia)	191	LRRIQ1	ENSG00000133640.18	12	85036351	85263224	-0.00557212	0.00951415	0.55888	18185	0.964716	No
Brain-Caudate(basalganglia)	191	RP11-193M21.1	ENSG00000269916.1	12	85263544	85264457	-0.017923	0.0110528	0.106756	18185	0.892093	No
Brain-Caudate(basalganglia)	191	RASSF9	ENSG00000198774.4	12	85800697	85836570	-0.00658095	0.017253	0.703358	18185	0.981074	No
Brain-Caudate(basalganglia)	191	NTS	ENSG00000133636.10	12	85874295	85882992	0.0194374	0.0191122	0.310598	18185	0.936296	No
Brain-Caudate(basalganglia)	191	MGAT4C	ENSG00000182050.13	12	85955666	86601304	-0.00564311	0.00478083	0.239515	18185	0.932169	No
Brain-Caudate(basalganglia)	191	C12orf29	ENSG00000133641.17	12	88034132	88050160	0.00520408	0.00349251	0.13807	18185	0.910264	No
Brain-Caudate(basalganglia)	191	CEP290	ENSG00000198707.14	12	88050354	88142216	0.00230029	0.00328036	0.484122	18185	0.958957	No
Brain-Caudate(basalganglia)	191	TMTC3	ENSG00000139324.11	12	88142296	88199887	0.00218561	0.00297293	0.463253	18185	0.955929	No
Brain-Caudate(basalganglia)	191	KITLG	ENSG00000049130.14	12	88492793	88580851	-0.000322069	0.00696284	0.963161	18185	0.997743	No
Brain-Caudate(basalganglia)	191	RP11-900F13.2	ENSG00000278011.1	12	88601862	88602195	0.0342137	0.0198512	0.0866252	18185	0.874417	No
Brain-Caudate(basalganglia)	191	RP11-13A1.1	ENSG00000246363.2	12	89010681	89019679	-0.00546454	0.0181575	0.76382	18185	0.982201	No
Brain-Caudate(basalganglia)	191	DUSP6	ENSG00000139318.7	12	89347232	89351014	0.0142775	0.00861728	0.0994069	18185	0.889749	No
Brain-Caudate(basalganglia)	191	RP11-823E8.3	ENSG00000274021.1	12	89351172	89351639	0.0212864	0.0166142	0.201874	18185	0.92557	No
Brain-Caudate(basalganglia)	191	RP11-1109F11.3	ENSG00000271327.1	12	89367807	89369301	0.00221453	0.00842327	0.792943	18185	0.985215	No
Brain-Caudate(basalganglia)	191	RP11-1109F11.5	ENSG00000271259.1	12	89371820	89372359	0.00271637	0.0123932	0.826773	18185	0.989799	No
Brain-Caudate(basalganglia)	191	POC1B	ENSG00000139323.13	12	89419718	89526024	-0.00151523	0.00309268	0.624812	18185	0.974705	No
Brain-Caudate(basalganglia)	191	GALNT4	ENSG00000257594.3	12	89519408	89524806	0.00110659	0.00509681	0.828381	18185	0.989799	No
Brain-Caudate(basalganglia)	191	ATP2B1	ENSG00000070961.15	12	89588049	89708831	0.0020432	0.003335	0.540929	18185	0.963514	No
Brain-Caudate(basalganglia)	191	ATP2B1-AS1	ENSG00000271614.1	12	89708959	89712590	0.000496301	0.00431239	0.908513	18185	0.993063	No
Brain-Caudate(basalganglia)	191	RP11-567C2.1	ENSG00000257194.2	12	90107739	90112779	-0.0199916	0.0153185	0.193645	18185	0.923941	No
Brain-Caudate(basalganglia)	191	LUM	ENSG00000139329.4	12	91102629	91111831	0.0159068	0.00983809	0.107775	18185	0.892093	No
Brain-Caudate(basalganglia)	191	DCN	ENSG00000011465.16	12	91140484	91183123	0.00562386	0.00541026	0.300066	18185	0.934363	No
Brain-Caudate(basalganglia)	191	BTG1	ENSG00000133639.4	12	92140278	92145572	0.00540456	0.00449937	0.231362	18185	0.930116	No
Brain-Caudate(basalganglia)	191	RP11-756G20.1	ENSG00000277851.1	12	92247756	92363832	-0.00906146	0.0241363	0.707812	18185	0.981074	No
Brain-Caudate(basalganglia)	191	EEA1	ENSG00000102189.16	12	92772456	92929331	-0.00190389	0.00302561	0.53003	18185	0.961553	No
Brain-Caudate(basalganglia)	191	NUDT4	ENSG00000173598.13	12	93377883	93405672	-0.00910158	0.00375205	0.0163284	18185	0.779351	No
Brain-Caudate(basalganglia)	191	UBE2N	ENSG00000177889.9	12	93408147	93442262	-0.00120071	0.00171519	0.484862	18185	0.958957	No
Brain-Caudate(basalganglia)	191	MRPL42	ENSG00000198015.12	12	93467488	93516213	-0.000206645	0.0020619	0.920288	18185	0.994109	No
Brain-Caudate(basalganglia)	191	SOCS2	ENSG00000120833.13	12	93569814	93583487	-0.00109453	0.00541351	0.840015	18185	0.990126	No
Brain-Caudate(basalganglia)	191	CRADD	ENSG00000169372.12	12	93677375	93894840	-0.0039274	0.00273015	0.152133	18185	0.912446	No
Brain-Caudate(basalganglia)	191	RP11-1060G2.2	ENSG00000271382.1	12	93945041	93947813	-0.00678032	0.0152687	0.657562	18185	0.978388	No
Brain-Caudate(basalganglia)	191	PLXNC1	ENSG00000136040.8	12	94148723	94307675	0.000807552	0.00422854	0.848773	18185	0.990126	No
Brain-Caudate(basalganglia)	191	CEP83	ENSG00000173588.14	12	94307696	94459988	-0.000963591	0.00347287	0.781764	18185	0.985215	No
Brain-Caudate(basalganglia)	191	CEP83-AS1	ENSG00000278916.1	12	94460003	94462484	-0.00169849	0.0111364	0.878961	18185	0.991625	No
Brain-Caudate(basalganglia)	191	TMCC3	ENSG00000057704.12	12	94567124	94650562	-0.00246572	0.00352637	0.485373	18185	0.958957	No
Brain-Caudate(basalganglia)	191	NDUFA12	ENSG00000184752.12	12	94897055	95003770	-0.00348866	0.00230191	0.131502	18185	0.910264	No
Brain-Caudate(basalganglia)	191	NR2C1	ENSG00000120798.16	12	95020229	95073703	-0.0023273	0.00216573	0.284085	18185	0.934363	No
Brain-Caudate(basalganglia)	191	FGD6	ENSG00000180263.13	12	95076749	95217482	0.000955952	0.004286	0.823773	18185	0.989659	No
Brain-Caudate(basalganglia)	191	VEZT	ENSG00000028203.17	12	95217746	95302790	-0.00108208	0.00195561	0.580774	18185	0.96893	No
Brain-Caudate(basalganglia)	191	METAP2	ENSG00000111142.13	12	95473520	95515839	-0.00266312	0.00172706	0.124944	18185	0.907837	No
Brain-Caudate(basalganglia)	191	USP44	ENSG00000136014.11	12	95516560	95551490	-0.0086412	0.00729636	0.237951	18185	0.932169	No
Brain-Caudate(basalganglia)	191	NTN4	ENSG00000074527.11	12	95657807	95791152	-0.00153232	0.00583968	0.793334	18185	0.985215	No
Brain-Caudate(basalganglia)	191	SNRPF	ENSG00000139343.10	12	95858928	95903828	-0.00463574	0.00280806	0.100623	18185	0.889749	No
Brain-Caudate(basalganglia)	191	AMDHD1	ENSG00000139344.7	12	95943293	95968716	0.00284407	0.00891067	0.749987	18185	0.981652	No
Brain-Caudate(basalganglia)	191	LTA4H	ENSG00000111144.9	12	96000828	96043520	0.00182929	0.00175356	0.298352	18185	0.934363	No
Brain-Caudate(basalganglia)	191	ELK3	ENSG00000111145.7	12	96194382	96269835	-0.00178437	0.00468714	0.703909	18185	0.981074	No
Brain-Caudate(basalganglia)	191	CDK17	ENSG00000059758.7	12	96278261	96400560	-0.000861443	0.0033263	0.795966	18185	0.985215	No
Brain-Caudate(basalganglia)	191	CFAP54	ENSG00000188596.10	12	96489575	96875555	0.0027768	0.00718804	0.699755	18185	0.981074	No
Brain-Caudate(basalganglia)	191	NEDD1	ENSG00000139350.11	12	96907223	96953777	0.00231726	0.0031616	0.464612	18185	0.955929	No
Brain-Caudate(basalganglia)	191	RP11-181C3.1	ENSG00000245017.2	12	98485544	98503855	0.0105282	0.01575	0.504755	18185	0.959848	No
Brain-Caudate(basalganglia)	191	TMPO	ENSG00000120802.13	12	98515898	98550379	0.00108449	0.00283882	0.702924	18185	0.981074	No
Brain-Caudate(basalganglia)	191	SLC25A3	ENSG00000075415.12	12	98593591	98606379	-0.00129987	0.00171972	0.450784	18185	0.954501	No
Brain-Caudate(basalganglia)	191	IKBIP	ENSG00000166130.14	12	98613405	98645113	-0.00542547	0.0045048	0.230129	18185	0.929411	No
Brain-Caudate(basalganglia)	191	APAF1	ENSG00000120868.13	12	98645141	98734683	0.00167312	0.00332404	0.615382	18185	0.972092	No
Brain-Caudate(basalganglia)	191	ANKS1B	ENSG00000185046.18	12	98726457	99984654	-0.0024149	0.00366786	0.51118	18185	0.959848	No
Brain-Caudate(basalganglia)	191	UHRF1BP1L	ENSG00000111647.12	12	100028455	100142848	-0.00150809	0.00236951	0.525341	18185	0.961083	No
Brain-Caudate(basalganglia)	191	ACTR6	ENSG00000075089.9	12	100199122	100241865	-0.00303147	0.00223679	0.177138	18185	0.921829	No
Brain-Caudate(basalganglia)	191	DEPDC4	ENSG00000166153.16	12	100203669	100267079	4.64244e-05	0.00790031	0.995318	18185	0.999082	No
Brain-Caudate(basalganglia)	191	SCYL2	ENSG00000136021.18	12	100267140	100341724	-0.00136198	0.00246774	0.581737	18185	0.968968	No
Brain-Caudate(basalganglia)	191	SLC17A8	ENSG00000179520.10	12	100357079	100422059	0.017472	0.0150932	0.248657	18185	0.932169	No
Brain-Caudate(basalganglia)	191	GAS2L3	ENSG00000139354.10	12	100573683	100628286	-0.0197427	0.0123027	0.110415	18185	0.892093	No
Brain-Caudate(basalganglia)	191	ANO4	ENSG00000151572.16	12	100717526	101128641	-0.00747489	0.00420996	0.0776112	18185	0.858017	No
Brain-Caudate(basalganglia)	191	UTP20	ENSG00000120800.4	12	101280109	101386616	-0.00192236	0.00269741	0.477033	18185	0.958857	No
Brain-Caudate(basalganglia)	191	ARL1	ENSG00000120805.13	12	101393120	101407820	-0.00026271	0.00207422	0.899364	18185	0.993063	No
Brain-Caudate(basalganglia)	191	RP11-321F8.4	ENSG00000257543.1	12	101408372	101409060	-0.00750619	0.0108713	0.490854	18185	0.959247	No
Brain-Caudate(basalganglia)	191	MYBPC1	ENSG00000196091.13	12	101568353	101686018	0.00471107	0.00718801	0.513097	18185	0.959848	No
Brain-Caudate(basalganglia)	191	RP11-285E23.2	ENSG00000274560.1	12	101696002	101696450	0.0140674	0.0131601	0.286621	18185	0.934363	No
Brain-Caudate(basalganglia)	191	CHPT1	ENSG00000111666.10	12	101696947	101744140	0.00107632	0.00318421	0.73577	18185	0.981074	No
Brain-Caudate(basalganglia)	191	SYCP3	ENSG00000139351.14	12	101731568	101739469	0.0093396	0.0161236	0.563192	18185	0.965138	No
Brain-Caudate(basalganglia)	191	GNPTAB	ENSG00000111670.14	12	101745497	101830938	0.00305356	0.00207705	0.143382	18185	0.910264	No
Brain-Caudate(basalganglia)	191	DRAM1	ENSG00000136048.13	12	101877351	102012130	-0.00188866	0.00392752	0.631225	18185	0.974991	No
Brain-Caudate(basalganglia)	191	RP11-554E23.2	ENSG00000258308.5	12	101954998	101962390	0.00581318	0.0199448	0.771055	18185	0.98362	No
Brain-Caudate(basalganglia)	191	WASHC3	ENSG00000120860.10	12	102012927	102062149	-0.00134964	0.00236616	0.569168	18185	0.966277	No
Brain-Caudate(basalganglia)	191	NUP37	ENSG00000075188.8	12	102073103	102120124	0.00236615	0.00333997	0.479652	18185	0.958857	No
Brain-Caudate(basalganglia)	191	PARPBP	ENSG00000185480.11	12	102120185	102197520	-0.0136411	0.00947269	0.151705	18185	0.912263	No
Brain-Caudate(basalganglia)	191	IGF1	ENSG00000017427.15	12	102415704	102480645	-0.00595051	0.017408	0.732907	18185	0.981074	No
Brain-Caudate(basalganglia)	191	PAH	ENSG00000171759.9	12	102836885	102950868	0.00175409	0.0108734	0.872035	18185	0.990848	No
Brain-Caudate(basalganglia)	191	ASCL1	ENSG00000139352.3	12	102957686	102960516	0.0013988	0.00683835	0.838168	18185	0.990126	No
Brain-Caudate(basalganglia)	191	RP11-328J6.1	ENSG00000257703.5	12	103080950	103178675	-0.0186177	0.0166175	0.264146	18185	0.932847	No
Brain-Caudate(basalganglia)	191	NT5DC3	ENSG00000111696.11	12	103770453	103841197	-0.00494327	0.00486779	0.311317	18185	0.936479	No
Brain-Caudate(basalganglia)	191	HSP90B1	ENSG00000166598.14	12	103930212	103953645	-0.000126214	0.0041557	0.975807	18185	0.997743	No
Brain-Caudate(basalganglia)	191	C12orf73	ENSG00000204954.9	12	103950202	103965708	0.00181661	0.00319743	0.57069	18185	0.967165	No
Brain-Caudate(basalganglia)	191	TDG	ENSG00000139372.14	12	103965804	103988874	0.00055825	0.00293737	0.849497	18185	0.990126	No
Brain-Caudate(basalganglia)	191	GLT8D2	ENSG00000120820.12	12	103988984	104064183	-0.00102738	0.0047814	0.830128	18185	0.989958	No
Brain-Caudate(basalganglia)	191	HCFC2	ENSG00000111727.11	12	104064457	104106524	-0.00106769	0.00244639	0.663079	18185	0.978388	No
Brain-Caudate(basalganglia)	191	NFYB	ENSG00000120837.7	12	104117077	104138289	-0.00535041	0.00322316	0.0987709	18185	0.889749	No
Brain-Caudate(basalganglia)	191	TXNRD1	ENSG00000198431.15	12	104215779	104350305	0.000247846	0.00328246	0.939901	18185	0.99645	No
Brain-Caudate(basalganglia)	191	EID3	ENSG00000255150.2	12	104303739	104305205	-0.0104226	0.00585139	0.0766719	18185	0.855385	No
Brain-Caudate(basalganglia)	191	CHST11	ENSG00000171310.10	12	104455295	104762014	-0.00137235	0.00334599	0.682218	18185	0.978714	No
Brain-Caudate(basalganglia)	191	SLC41A2	ENSG00000136052.9	12	104802553	104958744	-0.00129761	0.00328758	0.693562	18185	0.980749	No
Brain-Caudate(basalganglia)	191	C12orf45	ENSG00000151131.10	12	104986310	105074197	-9.51983e-05	0.00284651	0.97336	18185	0.997743	No
Brain-Caudate(basalganglia)	191	ALDH1L2	ENSG00000136010.13	12	105019790	105084577	-0.00529144	0.00560102	0.346146	18185	0.946021	No
Brain-Caudate(basalganglia)	191	WASHC4	ENSG00000136051.13	12	105107324	105169134	-5.2257e-05	0.00249051	0.983284	18185	0.997743	No
Brain-Caudate(basalganglia)	191	APPL2	ENSG00000136044.11	12	105173296	105236238	-0.00148073	0.00262646	0.573657	18185	0.968387	No
Brain-Caudate(basalganglia)	191	C12orf75	ENSG00000235162.8	12	105235290	105396097	0.0052126	0.0061384	0.396983	18185	0.953102	No
Brain-Caudate(basalganglia)	191	NUAK1	ENSG00000074590.13	12	106063340	106140033	-0.00618373	0.00401204	0.125115	18185	0.907837	No
Brain-Caudate(basalganglia)	191	CKAP4	ENSG00000136026.13	12	106237877	106304279	-0.00160741	0.00317875	0.613745	18185	0.971878	No
Brain-Caudate(basalganglia)	191	TCP11L2	ENSG00000166046.10	12	106301929	106347015	-0.00337415	0.00526853	0.522757	18185	0.960889	No
Brain-Caudate(basalganglia)	191	POLR3B	ENSG00000013503.9	12	106357658	106510198	0.00144651	0.0029487	0.624374	18185	0.974705	No
Brain-Caudate(basalganglia)	191	RFX4	ENSG00000111783.12	12	106582907	106762803	-0.00951495	0.00454662	0.037865	18185	0.826774	No
Brain-Caudate(basalganglia)	191	RIC8B	ENSG00000111785.19	12	106774595	106889316	0.00192416	0.00256356	0.453949	18185	0.955109	No
Brain-Caudate(basalganglia)	191	TMEM263	ENSG00000151135.9	12	106955719	106978778	-0.00445207	0.00285471	0.120737	18185	0.901972	No
Brain-Caudate(basalganglia)	191	MTERF2	ENSG00000120832.9	12	106977291	106987166	-0.000783234	0.00275867	0.776821	18185	0.985176	No
Brain-Caudate(basalganglia)	191	CRY1	ENSG00000008405.11	12	106991364	107093829	-0.00140667	0.00410333	0.732166	18185	0.981074	No
Brain-Caudate(basalganglia)	191	BTBD11	ENSG00000151136.14	12	107318413	107659642	-0.00628453	0.00563506	0.266324	18185	0.933295	No
Brain-Caudate(basalganglia)	191	PWP1	ENSG00000136045.11	12	107685732	107713167	0.000153549	0.00189803	0.935618	18185	0.996165	No
Brain-Caudate(basalganglia)	191	PRDM4	ENSG00000110851.11	12	107732866	107761272	-0.0030653	0.00223958	0.17291	18185	0.920523	No
Brain-Caudate(basalganglia)	191	RP11-554D14.8	ENSG00000274395.1	12	107835541	107836555	-0.0056158	0.0141902	0.692788	18185	0.980424	No
Brain-Caudate(basalganglia)	191	RP11-554D14.6	ENSG00000257398.6	12	107839291	107864562	0.0199411	0.0215159	0.355348	18185	0.94737	No
Brain-Caudate(basalganglia)	191	WSCD2	ENSG00000075035.9	12	108129471	108250537	0.000809923	0.00583209	0.889715	18185	0.992767	No
Brain-Caudate(basalganglia)	191	CMKLR1	ENSG00000174600.13	12	108288044	108339341	0.0113597	0.00756307	0.134963	18185	0.910264	No
Brain-Caudate(basalganglia)	191	FICD	ENSG00000198855.6	12	108515185	108525837	-0.00359852	0.00372955	0.335989	18185	0.942286	No
Brain-Caudate(basalganglia)	191	SART3	ENSG00000075856.11	12	108522580	108561400	-0.00363406	0.00158912	0.0234461	18185	0.792494	No
Brain-Caudate(basalganglia)	191	ISCU	ENSG00000136003.15	12	108562601	108569384	0.00212173	0.00221192	0.338817	18185	0.943357	No
Brain-Caudate(basalganglia)	191	TMEM119	ENSG00000183160.8	12	108589846	108598320	-0.000427385	0.00663293	0.948701	18185	0.997179	No
Brain-Caudate(basalganglia)	191	SELPLG	ENSG00000110876.9	12	108622277	108633959	-0.000213663	0.0076675	0.977802	18185	0.997743	No
Brain-Caudate(basalganglia)	191	CORO1C	ENSG00000110880.10	12	108645109	108731596	-0.00464799	0.00294352	0.116192	18185	0.898619	No
Brain-Caudate(basalganglia)	191	SSH1	ENSG00000084112.14	12	108778272	108857590	-0.00301462	0.00297216	0.311896	18185	0.936694	No
Brain-Caudate(basalganglia)	191	SVOP	ENSG00000166111.9	12	108907741	108983761	-0.00358447	0.00383162	0.350866	18185	0.946021	No
Brain-Caudate(basalganglia)	191	USP30	ENSG00000135093.12	12	109023089	109088026	-0.00815894	0.00259289	0.0019522	18185	0.675297	No
Brain-Caudate(basalganglia)	191	ALKBH2	ENSG00000189046.10	12	109088188	109093488	0.00213819	0.00334873	0.524008	18185	0.961083	No
Brain-Caudate(basalganglia)	191	UNG	ENSG00000076248.10	12	109097574	109110992	-0.00125802	0.00273268	0.645849	18185	0.977377	No
Brain-Caudate(basalganglia)	191	ACACB	ENSG00000076555.15	12	109116595	109268226	-0.00638263	0.00398116	0.110757	18185	0.892093	No
Brain-Caudate(basalganglia)	191	FOXN4	ENSG00000139445.17	12	109277979	109309220	-0.0208335	0.0198925	0.296457	18185	0.934363	No
Brain-Caudate(basalganglia)	191	KCTD10	ENSG00000110906.12	12	109448656	109477401	-0.00709275	0.00286128	0.0141611	18185	0.761863	No
Brain-Caudate(basalganglia)	191	UBE3B	ENSG00000151148.13	12	109477545	109536705	-0.00294669	0.00172864	0.0901022	18185	0.878744	No
Brain-Caudate(basalganglia)	191	MMAB	ENSG00000139428.11	12	109553737	109573874	-0.00106972	0.00261321	0.6828	18185	0.978836	No
Brain-Caudate(basalganglia)	191	MVK	ENSG00000110921.13	12	109573255	109598117	-0.00406635	0.00328715	0.217786	18185	0.92557	No
Brain-Caudate(basalganglia)	191	FAM222A	ENSG00000139438.5	12	109714228	109770507	-0.000249607	0.00380613	0.94779	18185	0.997179	No
Brain-Caudate(basalganglia)	191	TRPV4	ENSG00000111199.10	12	109783085	109832735	-0.0110946	0.013195	0.401637	18185	0.953102	No
Brain-Caudate(basalganglia)	191	GLTP	ENSG00000139433.9	12	109850943	109880488	-0.00629609	0.00323418	0.053224	18185	0.837119	No
Brain-Caudate(basalganglia)	191	TCHP	ENSG00000139437.17	12	109900274	109983841	-0.00336636	0.00236571	0.156585	18185	0.914011	No
Brain-Caudate(basalganglia)	191	GIT2	ENSG00000139436.20	12	109929792	109996389	0.00122943	0.00252453	0.626894	18185	0.974705	No
Brain-Caudate(basalganglia)	191	ANKRD13A	ENSG00000076513.16	12	109999186	110039763	-0.00317377	0.00258504	0.221251	18185	0.925682	No
Brain-Caudate(basalganglia)	191	C12orf76	ENSG00000174456.13	12	110027028	110073686	-0.00440329	0.00216597	0.0436227	18185	0.837119	No
Brain-Caudate(basalganglia)	191	IFT81	ENSG00000122970.15	12	110124335	110218797	-0.00718644	0.0027098	0.00876296	18185	0.704869	No
Brain-Caudate(basalganglia)	191	ATP2A2	ENSG00000174437.16	12	110280756	110351090	0.00110812	0.00244726	0.651273	18185	0.978066	No
Brain-Caudate(basalganglia)	191	ANAPC7	ENSG00000196510.12	12	110372900	110403730	-0.000709094	0.00199143	0.722231	18185	0.981074	No
Brain-Caudate(basalganglia)	191	ARPC3	ENSG00000111229.15	12	110434825	110450407	0.000849284	0.00205457	0.679865	18185	0.978426	No
Brain-Caudate(basalganglia)	191	GPN3	ENSG00000111231.8	12	110452484	110469268	0.005051	0.00319141	0.115362	18185	0.896326	No
Brain-Caudate(basalganglia)	191	FAM216A	ENSG00000204856.11	12	110468376	110490385	-0.00165033	0.00298466	0.581038	18185	0.96893	No
Brain-Caudate(basalganglia)	191	VPS29	ENSG00000111237.18	12	110491097	110501559	0.00198567	0.0023072	0.390656	18185	0.953102	No
Brain-Caudate(basalganglia)	191	RAD9B	ENSG00000151164.18	12	110503806	110532086	-0.00314295	0.00835447	0.70724	18185	0.981074	No
Brain-Caudate(basalganglia)	191	PPTC7	ENSG00000196850.5	12	110533245	110583320	0.00280843	0.00297958	0.347253	18185	0.946021	No
Brain-Caudate(basalganglia)	191	TCTN1	ENSG00000204852.15	12	110614027	110647893	-0.00240691	0.0026072	0.357231	18185	0.948893	No
Brain-Caudate(basalganglia)	191	HVCN1	ENSG00000122986.13	12	110627841	110704950	-0.000730453	0.0047776	0.878666	18185	0.991625	No
Brain-Caudate(basalganglia)	191	PPP1CC	ENSG00000186298.11	12	110719680	110742939	-0.00100562	0.0020222	0.61963	18185	0.972649	No
Brain-Caudate(basalganglia)	191	MYL2	ENSG00000111245.14	12	110910819	110920577	0.0198738	0.0200785	0.323685	18185	0.939388	No
Brain-Caudate(basalganglia)	191	LINC01405	ENSG00000185847.7	12	110936585	110958208	0.00432997	0.0202607	0.831029	18185	0.990126	No
Brain-Caudate(basalganglia)	191	RP1-46F2.3	ENSG00000258240.5	12	110951683	110957812	0.0246744	0.0119981	0.0412695	18185	0.834193	No
Brain-Caudate(basalganglia)	191	CUX2	ENSG00000111249.13	12	111034024	111350554	-0.00244083	0.00737452	0.741069	18185	0.981074	No
Brain-Caudate(basalganglia)	191	FAM109A	ENSG00000198324.13	12	111360651	111369121	-0.000934659	0.00373322	0.802611	18185	0.985805	No
Brain-Caudate(basalganglia)	191	RP3-473L9.4	ENSG00000257595.2	12	111369282	111403310	-0.0210102	0.022498	0.351702	18185	0.946021	No
Brain-Caudate(basalganglia)	191	SH2B3	ENSG00000111252.10	12	111405948	111451623	0.00420531	0.00363766	0.249294	18185	0.932169	No
Brain-Caudate(basalganglia)	191	ATXN2	ENSG00000204842.14	12	111452214	111599676	-0.000547108	0.00185944	0.768941	18185	0.983051	No
Brain-Caudate(basalganglia)	191	BRAP	ENSG00000089234.15	12	111642146	111685986	-0.0028448	0.00168368	0.0929422	18185	0.882869	No
Brain-Caudate(basalganglia)	191	ACAD10	ENSG00000111271.14	12	111686064	111757107	-0.00384597	0.00258408	0.138528	18185	0.910264	No
Brain-Caudate(basalganglia)	191	ALDH2	ENSG00000111275.12	12	111766887	111817529	-0.00502251	0.00325465	0.124658	18185	0.907837	No
Brain-Caudate(basalganglia)	191	MAPKAPK5-AS1	ENSG00000234608.7	12	111839764	111842902	-0.00591497	0.00252838	0.0204824	18185	0.788323	No
Brain-Caudate(basalganglia)	191	MAPKAPK5	ENSG00000089022.13	12	111843103	111902238	-0.00469162	0.00183685	0.0115276	18185	0.756596	No
Brain-Caudate(basalganglia)	191	TMEM116	ENSG00000198270.12	12	111931282	112013185	0.00394939	0.00271948	0.148283	18185	0.911057	No
Brain-Caudate(basalganglia)	191	ERP29	ENSG00000089248.6	12	112013316	112023451	-0.00598144	0.00248076	0.016975	18185	0.784188	No
Brain-Caudate(basalganglia)	191	NAA25	ENSG00000111300.9	12	112026689	112109022	-0.00134764	0.00309977	0.664294	18185	0.978426	No
Brain-Caudate(basalganglia)	191	TRAFD1	ENSG00000135148.11	12	112125501	112153609	-0.00133541	0.00245142	0.586644	18185	0.970536	No
Brain-Caudate(basalganglia)	191	HECTD4	ENSG00000173064.12	12	112160188	112382439	0.00108419	0.00206869	0.600901	18185	0.97175	No
Brain-Caudate(basalganglia)	191	RPL6	ENSG00000089009.15	12	112405199	112411442	0.000399405	0.00288089	0.8899	18185	0.992767	No
Brain-Caudate(basalganglia)	191	PTPN11	ENSG00000179295.17	12	112418351	112509913	-0.00398389	0.00291077	0.172918	18185	0.920523	No
Brain-Caudate(basalganglia)	191	RPH3A	ENSG00000089169.14	12	112570380	112898881	0.00359307	0.0081419	0.659556	18185	0.978388	No
Brain-Caudate(basalganglia)	191	OAS1	ENSG00000089127.12	12	112906777	112933222	0.00335111	0.00910684	0.713351	18185	0.981074	No
Brain-Caudate(basalganglia)	191	OAS3	ENSG00000111331.12	12	112938352	112973249	-0.00085603	0.0079745	0.914642	18185	0.993117	No
Brain-Caudate(basalganglia)	191	OAS2	ENSG00000111335.12	12	112978395	113011723	-0.00140034	0.00824615	0.865357	18185	0.990126	No
Brain-Caudate(basalganglia)	191	DTX1	ENSG00000135144.7	12	113056709	113098028	-0.00674332	0.00307513	0.029684	18185	0.815456	No
Brain-Caudate(basalganglia)	191	RASAL1	ENSG00000111344.11	12	113098819	113136239	-0.00599088	0.00491839	0.2249	18185	0.926729	No
Brain-Caudate(basalganglia)	191	CFAP73	ENSG00000186710.11	12	113149858	113159276	0.000572178	0.0110753	0.958859	18185	0.997743	No
Brain-Caudate(basalganglia)	191	DDX54	ENSG00000123064.12	12	113157174	113185479	-0.00569541	0.0028056	0.0439232	18185	0.837119	No
Brain-Caudate(basalganglia)	191	RITA1	ENSG00000139405.15	12	113185526	113192368	0.00158084	0.00242521	0.51539	18185	0.959848	No
Brain-Caudate(basalganglia)	191	IQCD	ENSG00000166578.9	12	113195441	113221049	-0.00821342	0.00432458	0.0592367	18185	0.837119	No
Brain-Caudate(basalganglia)	191	TPCN1	ENSG00000186815.12	12	113221095	113298585	0.00607148	0.00313994	0.0548295	18185	0.837119	No
Brain-Caudate(basalganglia)	191	SLC8B1	ENSG00000089060.11	12	113298759	113359493	0.00253407	0.0031356	0.420135	18185	0.953102	No
Brain-Caudate(basalganglia)	191	PLBD2	ENSG00000151176.7	12	113358566	113391625	0.00259166	0.00336295	0.441989	18185	0.953594	No
Brain-Caudate(basalganglia)	191	SDS	ENSG00000135094.10	12	113392445	113426301	0.00560898	0.00837449	0.503918	18185	0.959848	No
Brain-Caudate(basalganglia)	191	SDSL	ENSG00000139410.14	12	113422237	113438276	0.00304735	0.00711423	0.668945	18185	0.978426	No
Brain-Caudate(basalganglia)	191	LINC01234	ENSG00000249550.6	12	113679459	113773683	0.00273715	0.00950047	0.773618	18185	0.984146	No
Brain-Caudate(basalganglia)	191	RBM19	ENSG00000122965.10	12	113816738	113966371	-0.00164232	0.00267509	0.540087	18185	0.963514	No
Brain-Caudate(basalganglia)	191	TBX3	ENSG00000135111.15	12	114670254	114684164	-0.000574443	0.00783583	0.941646	18185	0.996845	No
Brain-Caudate(basalganglia)	191	MED13L	ENSG00000123066.7	12	115953872	116277338	0.00346716	0.00234529	0.141175	18185	0.910264	No
Brain-Caudate(basalganglia)	191	MAP1LC3B2	ENSG00000258102.3	12	116548105	116576448	-0.00952965	0.00922521	0.30308	18185	0.934363	No
Brain-Caudate(basalganglia)	191	RP11-497G19.7	ENSG00000275898.1	12	116580974	116583672	-0.00207438	0.0137243	0.880041	18185	0.991807	No
Brain-Caudate(basalganglia)	191	RP11-497G19.3	ENSG00000258249.1	12	116599270	116603585	-0.0331146	0.0239403	0.168424	18185	0.918343	No
Brain-Caudate(basalganglia)	191	C12orf49	ENSG00000111412.5	12	116710185	116738070	-0.00221164	0.00297773	0.458678	18185	0.955415	No
Brain-Caudate(basalganglia)	191	RNFT2	ENSG00000135119.14	12	116738178	116853631	0.00125038	0.0031852	0.695139	18185	0.981074	No
Brain-Caudate(basalganglia)	191	HRK	ENSG00000135116.9	12	116856144	116881441	-0.0040776	0.00771881	0.598006	18185	0.971357	No
Brain-Caudate(basalganglia)	191	FBXW8	ENSG00000174989.12	12	116910956	117031148	-0.00379975	0.0028604	0.185838	18185	0.922114	No
Brain-Caudate(basalganglia)	191	TESC	ENSG00000088992.17	12	117038923	117099479	-0.0012372	0.00376728	0.74301	18185	0.981074	No
Brain-Caudate(basalganglia)	191	FBXO21	ENSG00000135108.14	12	117142092	117190531	-0.00196442	0.00197182	0.320555	18185	0.938506	No
Brain-Caudate(basalganglia)	191	NOS1	ENSG00000089250.18	12	117208142	117452170	-0.00374138	0.00577487	0.517947	18185	0.959848	No
Brain-Caudate(basalganglia)	191	KSR2	ENSG00000171435.13	12	117453496	117968983	-0.00375469	0.00454009	0.409398	18185	0.953102	No
Brain-Caudate(basalganglia)	191	RFC5	ENSG00000111445.13	12	118013588	118032618	0.00182517	0.00335408	0.587046	18185	0.970579	No
Brain-Caudate(basalganglia)	191	WSB2	ENSG00000176871.8	12	118032694	118062430	-0.000539573	0.00257437	0.834237	18185	0.990126	No
Brain-Caudate(basalganglia)	191	VSIG10	ENSG00000176834.13	12	118063593	118135857	-0.00185349	0.003009	0.538736	18185	0.963135	No
Brain-Caudate(basalganglia)	191	PEBP1	ENSG00000089220.4	12	118136027	118145584	-0.000764456	0.00200414	0.703356	18185	0.981074	No
Brain-Caudate(basalganglia)	191	TAOK3	ENSG00000135090.13	12	118149801	118372945	-0.00271071	0.00243729	0.26764	18185	0.933295	No
Brain-Caudate(basalganglia)	191	RP11-131L12.2	ENSG00000270482.1	12	118375350	118376275	0.0118095	0.0171044	0.490868	18185	0.959247	No
Brain-Caudate(basalganglia)	191	SUDS3	ENSG00000111707.11	12	118376380	118418031	-0.00161738	0.00174322	0.354827	18185	0.947185	No
Brain-Caudate(basalganglia)	191	RP11-131L12.3	ENSG00000275759.1	12	118428281	118428870	-0.0105171	0.00859045	0.222551	18185	0.926269	No
Brain-Caudate(basalganglia)	191	RP11-131L12.4	ENSG00000275409.1	12	118430147	118430699	0.00236063	0.00686126	0.731234	18185	0.981074	No
Brain-Caudate(basalganglia)	191	RP11-357K6.1	ENSG00000255618.1	12	118773032	118775137	-0.00277569	0.00565409	0.624122	18185	0.974689	No
Brain-Caudate(basalganglia)	191	SRRM4	ENSG00000139767.8	12	118981495	119163051	-0.00359364	0.00468793	0.444405	18185	0.954237	No
Brain-Caudate(basalganglia)	191	HSPB8	ENSG00000152137.6	12	119178642	119221131	0.00158353	0.00393217	0.68767	18185	0.979386	No
Brain-Caudate(basalganglia)	191	CCDC60	ENSG00000183273.6	12	119334712	119541047	0.0164216	0.0206073	0.426637	18185	0.953242	No
Brain-Caudate(basalganglia)	191	RP11-768F21.1	ENSG00000248636.6	12	119387987	119594501	-0.00295916	0.01214	0.807717	18185	0.985985	No
Brain-Caudate(basalganglia)	191	TMEM233	ENSG00000224982.3	12	119593459	119643066	-0.00458146	0.0179696	0.799066	18185	0.985221	No
Brain-Caudate(basalganglia)	191	PRKAB1	ENSG00000111725.10	12	119667753	119681630	0.00569591	0.00234676	0.0162689	18185	0.778554	No
Brain-Caudate(basalganglia)	191	CIT	ENSG00000122966.15	12	119685790	119877291	0.000184318	0.00343178	0.95723	18185	0.997573	No
Brain-Caudate(basalganglia)	191	BICDL1	ENSG00000135127.11	12	119989869	120094494	0.00693696	0.00375744	0.0666133	18185	0.847719	No
Brain-Caudate(basalganglia)	191	RAB35	ENSG00000111737.11	12	120095095	120116906	0.00039629	0.00206575	0.848099	18185	0.990126	No
Brain-Caudate(basalganglia)	191	GCN1	ENSG00000089154.10	12	120127203	120194710	0.000785077	0.00176452	0.656945	18185	0.978388	No
Brain-Caudate(basalganglia)	191	RPLP0	ENSG00000089157.15	12	120196686	120201235	0.00238112	0.00247428	0.337249	18185	0.942526	No
Brain-Caudate(basalganglia)	191	PXN	ENSG00000089159.16	12	120210520	120265771	0.000134379	0.0039036	0.972579	18185	0.997743	No
Brain-Caudate(basalganglia)	191	SIRT4	ENSG00000089163.4	12	120302316	120313237	-0.0054353	0.00650484	0.404572	18185	0.953102	No
Brain-Caudate(basalganglia)	191	PLA2G1B	ENSG00000170890.13	12	120322111	120327789	-0.00119415	0.0222585	0.957278	18185	0.997573	No
Brain-Caudate(basalganglia)	191	MSI1	ENSG00000135097.6	12	120341330	120369180	-0.00474324	0.00402703	0.240512	18185	0.932169	No
Brain-Caudate(basalganglia)	191	COX6A1	ENSG00000111775.2	12	120438090	120440742	-0.00444911	0.00295703	0.134297	18185	0.910264	No
Brain-Caudate(basalganglia)	191	TRIAP1	ENSG00000170855.3	12	120443961	120446412	0.000519838	0.00321407	0.871705	18185	0.990848	No
Brain-Caudate(basalganglia)	191	GATC	ENSG00000257218.5	12	120446438	120463749	0.000141557	0.0042402	0.973407	18185	0.997743	No
Brain-Caudate(basalganglia)	191	SRSF9	ENSG00000111786.8	12	120463950	120469793	-0.00641728	0.00247159	0.0102499	18185	0.742359	No
Brain-Caudate(basalganglia)	191	DYNLL1	ENSG00000088986.10	12	120469850	120498493	-0.00128336	0.0026045	0.622831	18185	0.974193	No
Brain-Caudate(basalganglia)	191	RP11-18C24.8	ENSG00000278344.1	12	120500735	120501090	0.011282	0.0210775	0.593172	18185	0.971232	No
Brain-Caudate(basalganglia)	191	COQ5	ENSG00000110871.14	12	120503274	120534350	-0.00214141	0.00230952	0.35514	18185	0.947231	No
Brain-Caudate(basalganglia)	191	RNF10	ENSG00000022840.15	12	120533480	120577594	-0.00129168	0.00155742	0.408061	18185	0.953102	No
Brain-Caudate(basalganglia)	191	POP5	ENSG00000167272.10	12	120578764	120581398	-1.97384e-05	0.00297144	0.994708	18185	0.999082	No
Brain-Caudate(basalganglia)	191	CABP1	ENSG00000157782.9	12	120640552	120667324	0.00562416	0.00453489	0.216622	18185	0.92557	No
Brain-Caudate(basalganglia)	191	MLEC	ENSG00000110917.7	12	120686869	120701864	0.00133486	0.00207589	0.521077	18185	0.960532	No
Brain-Caudate(basalganglia)	191	RP11-173P15.9	ENSG00000277423.1	12	120703867	120704282	0.00436858	0.0186938	0.815507	18185	0.9876	No
Brain-Caudate(basalganglia)	191	RP11-173P15.10	ENSG00000276188.1	12	120709112	120709523	-0.0292959	0.0172432	0.0911616	18185	0.88039	No
Brain-Caudate(basalganglia)	191	UNC119B	ENSG00000175970.10	12	120710435	120723640	-0.00274301	0.00273355	0.317073	18185	0.938059	No
Brain-Caudate(basalganglia)	191	ACADS	ENSG00000122971.8	12	120725735	120740008	-0.00345091	0.00381108	0.366493	18185	0.951368	No
Brain-Caudate(basalganglia)	191	SPPL3	ENSG00000157837.15	12	120762510	120904371	0.00180299	0.00227455	0.429078	18185	0.953594	No
Brain-Caudate(basalganglia)	191	C12orf43	ENSG00000157895.11	12	121000486	121016502	0.00401699	0.00256407	0.119068	18185	0.900076	No
Brain-Caudate(basalganglia)	191	OASL	ENSG00000135114.12	12	121019111	121039242	-0.00386573	0.0138841	0.781024	18185	0.985215	No
Brain-Caudate(basalganglia)	191	P2RX7	ENSG00000089041.16	12	121132819	121188032	-0.00481343	0.00483323	0.320721	18185	0.938506	No
Brain-Caudate(basalganglia)	191	RP11-340F14.6	ENSG00000274029.1	12	121190868	121191518	0.000907118	0.00872266	0.917296	18185	0.993558	No
Brain-Caudate(basalganglia)	191	P2RX4	ENSG00000135124.14	12	121209857	121234106	-0.000546568	0.00394738	0.890039	18185	0.992767	No
Brain-Caudate(basalganglia)	191	CAMKK2	ENSG00000110931.18	12	121237691	121298308	0.00244502	0.00330156	0.459984	18185	0.955415	No
Brain-Caudate(basalganglia)	191	ANAPC5	ENSG00000089053.12	12	121308357	121399896	-0.0063155	0.00250753	0.0127107	18185	0.75949	No
Brain-Caudate(basalganglia)	191	RNF34	ENSG00000170633.16	12	121400041	121430623	-0.00134416	0.00209132	0.521268	18185	0.960532	No
Brain-Caudate(basalganglia)	191	KDM2B	ENSG00000089094.18	12	121429097	121580791	-0.000684177	0.00204167	0.737961	18185	0.981074	No
Brain-Caudate(basalganglia)	191	RP13-941N14.1	ENSG00000256742.1	12	121581016	121593504	-0.017188	0.0107556	0.111898	18185	0.892093	No
Brain-Caudate(basalganglia)	191	ORAI1	ENSG00000276045.2	12	121626550	121642677	-0.0048105	0.00405893	0.237617	18185	0.932169	No
Brain-Caudate(basalganglia)	191	MORN3	ENSG00000139714.12	12	121648742	121672631	-0.00758363	0.00570463	0.185514	18185	0.922114	No
Brain-Caudate(basalganglia)	191	TMEM120B	ENSG00000188735.12	12	121712752	121783001	0.00322561	0.00310896	0.300976	18185	0.934363	No
Brain-Caudate(basalganglia)	191	RHOF	ENSG00000139725.7	12	121793151	121800677	-0.00908109	0.00698267	0.195194	18185	0.923941	No
Brain-Caudate(basalganglia)	191	LINC01089	ENSG00000212694.8	12	121795267	121803906	-0.00220643	0.00434267	0.612059	18185	0.971878	No
Brain-Caudate(basalganglia)	191	RP11-347I19.8	ENSG00000272849.1	12	121797511	121797872	-0.00118955	0.0061097	0.845863	18185	0.990126	No
Brain-Caudate(basalganglia)	191	RP11-347I19.7	ENSG00000274292.1	12	121800797	121801571	-0.00233145	0.0105064	0.824654	18185	0.989799	No
Brain-Caudate(basalganglia)	191	SETD1B	ENSG00000139718.10	12	121804180	121832584	0.00322561	0.00229214	0.16119	18185	0.917003	No
Brain-Caudate(basalganglia)	191	HPD	ENSG00000158104.11	12	121839527	121863596	0.00427291	0.0204433	0.83469	18185	0.990126	No
Brain-Caudate(basalganglia)	191	PSMD9	ENSG00000110801.13	12	121888731	121917861	-0.00118999	0.00207722	0.56749	18185	0.966177	No
Brain-Caudate(basalganglia)	191	WDR66	ENSG00000158023.9	12	121918298	122003927	0.00262868	0.00475351	0.580996	18185	0.96893	No
Brain-Caudate(basalganglia)	191	BCL7A	ENSG00000110987.8	12	122020064	122062044	-0.00121693	0.00220918	0.582463	18185	0.969249	No
Brain-Caudate(basalganglia)	191	MLXIP	ENSG00000175727.13	12	122078722	122147347	-0.00170151	0.00220677	0.44176	18185	0.953594	No
Brain-Caudate(basalganglia)	191	LRRC43	ENSG00000158113.12	12	122167738	122203471	0.00300061	0.00386332	0.438427	18185	0.953594	No
Brain-Caudate(basalganglia)	191	B3GNT4	ENSG00000176383.8	12	122203543	122208952	-0.00411764	0.00537028	0.444303	18185	0.954237	No
Brain-Caudate(basalganglia)	191	DIABLO	ENSG00000184047.16	12	122209697	122227534	-0.00158103	0.0021786	0.46902	18185	0.956719	No
Brain-Caudate(basalganglia)	191	VPS33A	ENSG00000139719.9	12	122229564	122266521	0.00409755	0.00189859	0.0323234	18185	0.822793	No
Brain-Caudate(basalganglia)	191	CLIP1	ENSG00000130779.19	12	122271432	122422632	0.00137353	0.00281018	0.625638	18185	0.974705	No
Brain-Caudate(basalganglia)	191	ZCCHC8	ENSG00000033030.13	12	122471600	122501073	-0.00161939	0.00256212	0.528206	18185	0.961083	No
Brain-Caudate(basalganglia)	191	RSRC2	ENSG00000111011.17	12	122503458	122527000	-0.00233507	0.00213813	0.276342	18185	0.934363	No
Brain-Caudate(basalganglia)	191	KNTC1	ENSG00000184445.11	12	122527246	122626396	0.00846306	0.00435964	0.0538937	18185	0.837119	No
Brain-Caudate(basalganglia)	191	RP11-324E6.10	ENSG00000274191.1	12	122634130	122634673	0.0221031	0.0136262	0.106647	18185	0.892093	No
Brain-Caudate(basalganglia)	191	HCAR2	ENSG00000182782.7	12	122701331	122703343	0.000371131	0.0190611	0.984489	18185	0.997743	No
Brain-Caudate(basalganglia)	191	HCAR3	ENSG00000255398.2	12	122715980	122716892	0.0511584	0.0270197	0.0600167	18185	0.837119	No
Brain-Caudate(basalganglia)	191	HCAR1	ENSG00000196917.5	12	122726076	122730843	0.0216493	0.0121117	0.0756536	18185	0.855299	No
Brain-Caudate(basalganglia)	191	DENR	ENSG00000139726.10	12	122752774	122771064	-0.00172764	0.0020634	0.403619	18185	0.953102	No
Brain-Caudate(basalganglia)	191	CCDC62	ENSG00000130783.13	12	122774327	122827528	0.00448734	0.00698922	0.521719	18185	0.960532	No
Brain-Caudate(basalganglia)	191	HIP1R	ENSG00000130787.13	12	122835426	122862960	0.00214168	0.00349939	0.541351	18185	0.963514	No
Brain-Caudate(basalganglia)	191	VPS37B	ENSG00000139722.6	12	122865328	122896444	0.00610261	0.00295489	0.0404254	18185	0.834193	No
Brain-Caudate(basalganglia)	191	ABCB9	ENSG00000150967.17	12	122920951	122981570	0.00758484	0.00319285	0.0186419	18185	0.788323	No
Brain-Caudate(basalganglia)	191	OGFOD2	ENSG00000111325.16	12	122974683	122978897	-0.00414698	0.00320125	0.196941	18185	0.923941	No
Brain-Caudate(basalganglia)	191	ARL6IP4	ENSG00000182196.13	12	122981650	122982913	0.00074339	0.00192488	0.699833	18185	0.981074	No
Brain-Caudate(basalganglia)	191	PITPNM2	ENSG00000090975.12	12	122983480	123150015	0.00275092	0.00247173	0.267308	18185	0.933295	No
Brain-Caudate(basalganglia)	191	MPHOSPH9	ENSG00000051825.14	12	123152320	123244014	-0.00218634	0.0032082	0.496499	18185	0.959848	No
Brain-Caudate(basalganglia)	191	C12orf65	ENSG00000130921.7	12	123232916	123257959	-0.00173425	0.00268036	0.518496	18185	0.959848	No
Brain-Caudate(basalganglia)	191	CDK2AP1	ENSG00000111328.6	12	123261484	123272334	-0.00403952	0.003243	0.214631	18185	0.92557	No
Brain-Caudate(basalganglia)	191	SBNO1	ENSG00000139697.13	12	123289109	123350441	-0.000480017	0.00205576	0.815657	18185	0.9876	No
Brain-Caudate(basalganglia)	191	RP13-942N8.1	ENSG00000256092.2	12	123363868	123366113	0.000488745	0.00694554	0.943984	18185	0.997116	No
Brain-Caudate(basalganglia)	191	KMT5A	ENSG00000183955.12	12	123383773	123409358	0.0030418	0.00214571	0.158143	18185	0.914011	No
Brain-Caudate(basalganglia)	191	RILPL2	ENSG00000150977.10	12	123410683	123436717	0.00121578	0.00269857	0.652908	18185	0.978066	No
Brain-Caudate(basalganglia)	191	SNRNP35	ENSG00000184209.14	12	123457641	123473154	-0.00411139	0.00340382	0.228783	18185	0.929123	No
Brain-Caudate(basalganglia)	191	RILPL1	ENSG00000188026.12	12	123470054	123533718	-0.00315922	0.00263031	0.2314	18185	0.930116	No
Brain-Caudate(basalganglia)	191	RP11-486O12.2	ENSG00000247373.3	12	123575891	123585115	-0.00170149	0.00556701	0.760256	18185	0.982169	No
Brain-Caudate(basalganglia)	191	TMED2	ENSG00000086598.10	12	123585562	123598577	-0.00347264	0.0019757	0.0806135	18185	0.86109	No
Brain-Caudate(basalganglia)	191	DDX55	ENSG00000111364.15	12	123602099	123620405	-5.78523e-06	0.00362928	0.99873	18185	0.99972	No
Brain-Caudate(basalganglia)	191	EIF2B1	ENSG00000111361.12	12	123620942	123633738	-0.000612276	0.00185252	0.741425	18185	0.981074	No
Brain-Caudate(basalganglia)	191	GTF2H3	ENSG00000111358.13	12	123633767	123662606	0.00164303	0.00294424	0.577548	18185	0.968834	No
Brain-Caudate(basalganglia)	191	TCTN2	ENSG00000168778.11	12	123671113	123708403	0.000484584	0.00449007	0.914184	18185	0.993117	No
Brain-Caudate(basalganglia)	191	ATP6V0A2	ENSG00000185344.13	12	123712318	123761755	-0.00302893	0.00242107	0.212638	18185	0.92557	No
Brain-Caudate(basalganglia)	191	DNAH10	ENSG00000197653.15	12	123762188	123935621	-0.0139226	0.00627144	0.027749	18185	0.805455	No
Brain-Caudate(basalganglia)	191	CCDC92	ENSG00000119242.8	12	123918660	123972831	-0.000932197	0.00212828	0.661942	18185	0.978388	No
Brain-Caudate(basalganglia)	191	DNAH10OS	ENSG00000250091.2	12	123926424	123934984	-0.0113663	0.00544728	0.0384261	18185	0.827938	No
Brain-Caudate(basalganglia)	191	ZNF664	ENSG00000179195.15	12	123973123	124015439	-0.00751247	0.00331186	0.0245734	18185	0.800836	No
Brain-Caudate(basalganglia)	191	RP11-214K3.24	ENSG00000275389.1	12	124085761	124088598	-0.0029828	0.0114059	0.794016	18185	0.985215	No
Brain-Caudate(basalganglia)	191	RFLNA	ENSG00000178882.14	12	124149595	124316024	0.000970874	0.00473086	0.837646	18185	0.990126	No
Brain-Caudate(basalganglia)	191	RP11-522N14.2	ENSG00000256596.1	12	124206228	124209018	-0.03441	0.017566	0.0517695	18185	0.837119	No
Brain-Caudate(basalganglia)	191	NCOR2	ENSG00000196498.13	12	124324415	124567464	-0.000241006	0.00256961	0.925386	18185	0.995123	No
Brain-Caudate(basalganglia)	191	RP11-83B20.1	ENSG00000214650.2	12	124513222	124514813	0.0176905	0.0188924	0.350413	18185	0.946021	No
Brain-Caudate(basalganglia)	191	SCARB1	ENSG00000073060.15	12	124776856	124882668	0.0026489	0.00381379	0.488286	18185	0.959247	No
Brain-Caudate(basalganglia)	191	UBC	ENSG00000150991.14	12	124911604	124917368	-0.00154467	0.00456123	0.735292	18185	0.981074	No
Brain-Caudate(basalganglia)	191	DHX37	ENSG00000150990.7	12	124946825	124989121	-0.00386839	0.00281297	0.170891	18185	0.918999	No
Brain-Caudate(basalganglia)	191	BRI3BP	ENSG00000184992.10	12	124993700	125031231	0.00122507	0.00232384	0.598763	18185	0.971431	No
Brain-Caudate(basalganglia)	191	AACS	ENSG00000081760.16	12	125065379	125143320	-0.00224934	0.00289245	0.437858	18185	0.953594	No
Brain-Caudate(basalganglia)	191	TMEM132B	ENSG00000139364.10	12	125186836	125662377	-0.00141847	0.00441802	0.748559	18185	0.981652	No
Brain-Caudate(basalganglia)	191	RP11-575F12.2	ENSG00000256001.1	12	127145072	127146532	-0.00781085	0.019035	0.682076	18185	0.978714	No
Brain-Caudate(basalganglia)	191	RP11-575F12.3	ENSG00000278266.1	12	127147149	127150081	0.00766457	0.00925921	0.408963	18185	0.953102	No
Brain-Caudate(basalganglia)	191	FLJ37505	ENSG00000256597.2	12	127881617	127898639	0.00929195	0.0216199	0.667898	18185	0.978426	No
Brain-Caudate(basalganglia)	191	TMEM132C	ENSG00000181234.9	12	128267403	128707915	-0.00582534	0.00511442	0.256313	18185	0.932169	No
Brain-Caudate(basalganglia)	191	SLC15A4	ENSG00000139370.11	12	128793191	128823983	0.00208533	0.0025366	0.41218	18185	0.953102	No
Brain-Caudate(basalganglia)	191	GLT1D1	ENSG00000151948.11	12	128853427	128984968	0.000113793	0.0027856	0.967463	18185	0.997743	No
Brain-Caudate(basalganglia)	191	TMEM132D	ENSG00000151952.15	12	129071725	129903666	0.0024995	0.00514787	0.627922	18185	0.974925	No
Brain-Caudate(basalganglia)	191	RP11-474D1.3	ENSG00000214039.8	12	130033454	130045057	0.0447599	0.0185545	0.0169205	18185	0.784188	No
Brain-Caudate(basalganglia)	191	FZD10	ENSG00000111432.4	12	130162459	130165740	0.00949212	0.0112404	0.399605	18185	0.953102	No
Brain-Caudate(basalganglia)	191	RIMBP2	ENSG00000060709.14	12	130396137	130517917	0.00704686	0.003992	0.0793283	18185	0.86109	No
Brain-Caudate(basalganglia)	191	RP11-662M24.2	ENSG00000256725.1	12	130628316	130716281	0.00301643	0.0181785	0.868407	18185	0.990597	No
Brain-Caudate(basalganglia)	191	STX2	ENSG00000111450.13	12	130789600	130839266	-0.00598889	0.00263036	0.0240506	18185	0.795857	No
Brain-Caudate(basalganglia)	191	RAN	ENSG00000132341.11	12	130871879	130877678	2.04064e-05	0.00184301	0.991179	18185	0.99815	No
Brain-Caudate(basalganglia)	191	ADGRD1	ENSG00000111452.12	12	130953907	131141469	0.00255415	0.00777544	0.742948	18185	0.981074	No
Brain-Caudate(basalganglia)	191	RP11-495K9.6	ENSG00000249926.2	12	131662596	131664704	-0.0275209	0.0247699	0.26812	18185	0.933295	No
Brain-Caudate(basalganglia)	191	SFSWAP	ENSG00000061936.9	12	131711089	131799737	-0.00400328	0.00251451	0.113238	18185	0.892705	No
Brain-Caudate(basalganglia)	191	MMP17	ENSG00000198598.6	12	131828393	131851783	0.00687482	0.00357403	0.0560921	18185	0.837119	No
Brain-Caudate(basalganglia)	191	RP11-417L19.2	ENSG00000256955.2	12	131857420	131864538	-0.00668633	0.00818751	0.415278	18185	0.953102	No
Brain-Caudate(basalganglia)	191	ULK1	ENSG00000177169.9	12	131894651	131923167	-0.000315897	0.00294332	0.914657	18185	0.993117	No
Brain-Caudate(basalganglia)	191	RP11-417L19.4	ENSG00000255992.1	12	131924736	131929199	0.000521932	0.0165114	0.97482	18185	0.997743	No
Brain-Caudate(basalganglia)	191	PUS1	ENSG00000177192.13	12	131929352	131945896	-0.000989439	0.00303545	0.744857	18185	0.981074	No
Brain-Caudate(basalganglia)	191	EP400	ENSG00000183495.13	12	131949920	132081102	-0.00137149	0.00168379	0.416491	18185	0.953102	No
Brain-Caudate(basalganglia)	191	EP400NL	ENSG00000185684.12	12	132084283	132131639	-0.00213599	0.00306068	0.486211	18185	0.958957	No
Brain-Caudate(basalganglia)	191	DDX51	ENSG00000185163.9	12	132136594	132144335	0.000530669	0.00263676	0.840739	18185	0.990126	No
Brain-Caudate(basalganglia)	191	NOC4L	ENSG00000184967.6	12	132144448	132152441	-0.00231507	0.00395615	0.559206	18185	0.964911	No
Brain-Caudate(basalganglia)	191	RP13-977J11.2	ENSG00000256576.2	12	132186735	132189695	-0.0117065	0.0159747	0.464686	18185	0.955929	No
Brain-Caudate(basalganglia)	191	GALNT9	ENSG00000182870.12	12	132196372	132329203	0.0135709	0.00818593	0.0992075	18185	0.889749	No
Brain-Caudate(basalganglia)	191	FBRSL1	ENSG00000112787.12	12	132489551	132585188	0.00137266	0.00216662	0.527233	18185	0.961083	No
Brain-Caudate(basalganglia)	191	RP13-554M15.8	ENSG00000277186.1	12	132593031	132593698	0.0520721	0.023939	0.0310043	18185	0.817251	No
Brain-Caudate(basalganglia)	191	LRCOL1	ENSG00000204583.9	12	132603150	132610397	0.0249194	0.0201864	0.218742	18185	0.92557	No
Brain-Caudate(basalganglia)	191	POLE	ENSG00000177084.16	12	132623762	132687359	0.00507958	0.00749065	0.498621	18185	0.959848	No
Brain-Caudate(basalganglia)	191	PXMP2	ENSG00000176894.9	12	132687606	132704991	-0.000448587	0.00354975	0.899588	18185	0.993063	No
Brain-Caudate(basalganglia)	191	PGAM5	ENSG00000247077.6	12	132710819	132722734	-0.00139582	0.00228555	0.542208	18185	0.963687	No
Brain-Caudate(basalganglia)	191	ANKLE2	ENSG00000176915.14	12	132725503	132761888	0.00108548	0.0019213	0.572841	18185	0.968387	No
Brain-Caudate(basalganglia)	191	GOLGA3	ENSG00000090615.14	12	132768909	132828858	-0.00289637	0.00216507	0.18277	18185	0.922114	No
Brain-Caudate(basalganglia)	191	CHFR	ENSG00000072609.17	12	132832357	132909186	0.000827666	0.0024011	0.730746	18185	0.981074	No
Brain-Caudate(basalganglia)	191	RP11-46H11.3	ENSG00000250790.4	12	132911470	132914732	-0.00372355	0.00547429	0.497315	18185	0.959848	No
Brain-Caudate(basalganglia)	191	ZNF605	ENSG00000196458.10	12	132918308	132956306	-0.00529478	0.00258044	0.0417229	18185	0.835493	No
Brain-Caudate(basalganglia)	191	ZNF26	ENSG00000198393.7	12	132986365	133032658	-0.00346721	0.00290893	0.234964	18185	0.932082	No
Brain-Caudate(basalganglia)	191	RP11-386I8.6	ENSG00000246394.7	12	133030389	133037222	0.014256	0.019875	0.474191	18185	0.956924	No
Brain-Caudate(basalganglia)	191	ZNF84	ENSG00000198040.10	12	133037292	133063304	-0.00275632	0.00186162	0.140574	18185	0.910264	No
Brain-Caudate(basalganglia)	191	ZNF140	ENSG00000196387.9	12	133079838	133106816	0.000926037	0.00280376	0.741594	18185	0.981074	No
Brain-Caudate(basalganglia)	191	ZNF891	ENSG00000214029.4	12	133107545	133130473	0.0050618	0.00433054	0.244106	18185	0.932169	No
Brain-Caudate(basalganglia)	191	ZNF10	ENSG00000256223.5	12	133130575	133159465	-0.00112691	0.00356651	0.752415	18185	0.981652	No
Brain-Caudate(basalganglia)	191	ZNF268	ENSG00000090612.20	12	133181409	133214831	-0.000140636	0.00316812	0.964645	18185	0.997743	No
Brain-Caudate(basalganglia)	191	TPTE2	ENSG00000132958.17	13	19422877	19536762	0.00359322	0.0143408	0.802459	18185	0.985805	No
Brain-Caudate(basalganglia)	191	MPHOSPH8	ENSG00000196199.13	13	19633681	19673459	-0.00336431	0.00255916	0.190421	18185	0.923941	No
Brain-Caudate(basalganglia)	191	PSPC1	ENSG00000121390.18	13	19674756	19783019	-0.000163592	0.0029622	0.956023	18185	0.997382	No
Brain-Caudate(basalganglia)	191	ZMYM5	ENSG00000132950.18	13	19823484	19863636	-0.00320925	0.00397287	0.420347	18185	0.953102	No
Brain-Caudate(basalganglia)	191	RP11-61K9.3	ENSG00000275964.1	13	19863858	19865048	-0.0136656	0.00648476	0.0365635	18185	0.826774	No
Brain-Caudate(basalganglia)	191	ZMYM2	ENSG00000121741.16	13	19958670	20091829	0.000511848	0.00175491	0.770899	18185	0.98362	No
Brain-Caudate(basalganglia)	191	GJA3	ENSG00000121743.3	13	20138255	20161049	0.0109487	0.0123582	0.376903	18185	0.951546	No
Brain-Caudate(basalganglia)	191	GJB2	ENSG00000165474.5	13	20187470	20192898	-0.00570187	0.0123319	0.644411	18185	0.976945	No
Brain-Caudate(basalganglia)	191	GJB6	ENSG00000121742.16	13	20221971	20232395	-0.00656838	0.00706081	0.353564	18185	0.946637	No
Brain-Caudate(basalganglia)	191	CRYL1	ENSG00000165475.13	13	20403667	20525857	-0.000776067	0.00346898	0.823248	18185	0.989659	No
Brain-Caudate(basalganglia)	191	IFT88	ENSG00000032742.17	13	20567069	20691437	-0.00543343	0.00322771	0.0941505	18185	0.884335	No
Brain-Caudate(basalganglia)	191	IL17D	ENSG00000172458.4	13	20703996	20723098	0.00379877	0.004107	0.356311	18185	0.948307	No
Brain-Caudate(basalganglia)	191	EEF1AKMT1	ENSG00000150456.10	13	20728731	20773958	-0.00348621	0.0033612	0.301127	18185	0.934363	No
Brain-Caudate(basalganglia)	191	XPO4	ENSG00000132953.16	13	20777329	20903048	-0.00218431	0.00245406	0.37469	18185	0.951368	No
Brain-Caudate(basalganglia)	191	LATS2	ENSG00000150457.8	13	20973032	21061547	0.00236369	0.00457548	0.606111	18185	0.971878	No
Brain-Caudate(basalganglia)	191	SAP18	ENSG00000150459.12	13	21140514	21149084	-0.00266719	0.0025756	0.301888	18185	0.934363	No
Brain-Caudate(basalganglia)	191	SKA3	ENSG00000165480.15	13	21153595	21176602	0.0120636	0.0128948	0.350847	18185	0.946021	No
Brain-Caudate(basalganglia)	191	MRPL57	ENSG00000173141.4	13	21176645	21179084	-0.00213167	0.00220485	0.33502	18185	0.942286	No
Brain-Caudate(basalganglia)	191	LINC00539	ENSG00000224429.7	13	21303515	21348721	-0.0182043	0.00912993	0.0477704	18185	0.837119	No
Brain-Caudate(basalganglia)	191	ZDHHC20	ENSG00000180776.15	13	21372573	21459370	0.00175003	0.0031093	0.574292	18185	0.968387	No
Brain-Caudate(basalganglia)	191	MICU2	ENSG00000165487.13	13	21492691	21604214	-0.000427789	0.00219372	0.845622	18185	0.990126	No
Brain-Caudate(basalganglia)	191	FGF9	ENSG00000102678.6	13	21671383	21704498	-0.00200836	0.00415962	0.629847	18185	0.974925	No
Brain-Caudate(basalganglia)	191	LINC00540	ENSG00000276476.2	13	22040975	22276524	0.0284784	0.0147725	0.0555569	18185	0.837119	No
Brain-Caudate(basalganglia)	191	LINC00621	ENSG00000262619.1	13	22894656	22896502	-0.0176277	0.0182242	0.334793	18185	0.942286	No
Brain-Caudate(basalganglia)	191	SGCG	ENSG00000102683.7	13	23180952	23325165	-0.0168155	0.0129983	0.197545	18185	0.923941	No
Brain-Caudate(basalganglia)	191	SACS	ENSG00000151835.14	13	23328826	23411513	-0.000996637	0.00338872	0.769039	18185	0.983051	No
Brain-Caudate(basalganglia)	191	SACS-AS1	ENSG00000229558.2	13	23418971	23428869	0.00147061	0.0198488	0.941026	18185	0.996597	No
Brain-Caudate(basalganglia)	191	LINC00327	ENSG00000232977.6	13	23466571	23487464	-0.0159217	0.00755072	0.0364502	18185	0.826774	No
Brain-Caudate(basalganglia)	191	TNFRSF19	ENSG00000127863.15	13	23570370	23676104	-0.00141561	0.00571421	0.80464	18185	0.985985	No
Brain-Caudate(basalganglia)	191	MIPEP	ENSG00000027001.9	13	23730189	23889419	-0.00852565	0.00428611	0.0483001	18185	0.837119	No
Brain-Caudate(basalganglia)	191	C1QTNF9B	ENSG00000205863.10	13	23890525	23902655	0.00803717	0.0193959	0.679125	18185	0.978426	No
Brain-Caudate(basalganglia)	191	SPATA13	ENSG00000182957.15	13	23979805	24307074	-0.00305081	0.0029173	0.297162	18185	0.934363	No
Brain-Caudate(basalganglia)	191	SPATA13	ENSG00000228741.2	13	24033513	24035027	-0.000545264	0.0227423	0.9809	18185	0.997743	No
Brain-Caudate(basalganglia)	191	C1QTNF9	ENSG00000240654.6	13	24307166	24322535	-0.00074601	0.0143168	0.958505	18185	0.997743	No
Brain-Caudate(basalganglia)	191	PARP4	ENSG00000102699.5	13	24420926	24512810	-0.00761674	0.00356737	0.0341927	18185	0.825756	No
Brain-Caudate(basalganglia)	191	CENPJ	ENSG00000151849.14	13	24882284	24922889	0.00129037	0.00461869	0.780295	18185	0.985215	No
Brain-Caudate(basalganglia)	191	PABPC3	ENSG00000151846.8	13	25095868	25099254	0.0110076	0.00826801	0.184866	18185	0.922114	No
Brain-Caudate(basalganglia)	191	AMER2	ENSG00000165566.12	13	25161684	25172288	-0.00427218	0.003385	0.208655	18185	0.92557	No
Brain-Caudate(basalganglia)	191	LINC00463	ENSG00000234056.1	13	25172828	25180079	-0.00316492	0.0117407	0.787822	18185	0.985215	No
Brain-Caudate(basalganglia)	191	MTMR6	ENSG00000139505.11	13	25246201	25288009	-0.00137714	0.00210838	0.514534	18185	0.959848	No
Brain-Caudate(basalganglia)	191	RP11-271M24.2	ENSG00000260509.2	13	25300124	25301438	0.0105523	0.0106872	0.324868	18185	0.940085	No
Brain-Caudate(basalganglia)	191	NUP58	ENSG00000139496.15	13	25301524	25349800	0.00305397	0.00211549	0.150696	18185	0.912059	No
Brain-Caudate(basalganglia)	191	ATP8A2	ENSG00000132932.16	13	25372071	26025851	-0.000422929	0.00387554	0.913231	18185	0.993117	No
Brain-Caudate(basalganglia)	191	SHISA2	ENSG00000180730.4	13	26044597	26051031	-0.00296084	0.00979959	0.762917	18185	0.982201	No
Brain-Caudate(basalganglia)	191	RNF6	ENSG00000127870.16	13	26132115	26222190	-0.0035148	0.00282095	0.214504	18185	0.92557	No
Brain-Caudate(basalganglia)	191	CDK8	ENSG00000132964.11	13	26254104	26405238	-9.75104e-05	0.00217841	0.96435	18185	0.997743	No
Brain-Caudate(basalganglia)	191	WASF3	ENSG00000132970.12	13	26557703	26688948	-0.00141602	0.00384427	0.713076	18185	0.981074	No
Brain-Caudate(basalganglia)	191	GPR12	ENSG00000132975.7	13	26755200	26760785	-0.00227422	0.00382441	0.552867	18185	0.964096	No
Brain-Caudate(basalganglia)	191	USP12	ENSG00000152484.13	13	27066142	27171896	-0.00410344	0.00274435	0.136719	18185	0.910264	No
Brain-Caudate(basalganglia)	191	RP11-428O18.6	ENSG00000275294.4	13	27178263	27251288	-0.00116853	0.0116043	0.91991	18185	0.994074	No
Brain-Caudate(basalganglia)	191	RPL21	ENSG00000122026.10	13	27251309	27256691	-0.00338317	0.00361861	0.351154	18185	0.946021	No
Brain-Caudate(basalganglia)	191	RASL11A	ENSG00000122035.6	13	27270327	27273690	-0.00658615	0.00637974	0.303382	18185	0.934363	No
Brain-Caudate(basalganglia)	191	GTF3A	ENSG00000122034.14	13	27424544	27435642	-0.00168172	0.00252221	0.505832	18185	0.959848	No
Brain-Caudate(basalganglia)	191	MTIF3	ENSG00000122033.14	13	27435689	27450591	-0.00120574	0.00219258	0.5831	18185	0.969529	No
Brain-Caudate(basalganglia)	191	LNX2	ENSG00000139517.7	13	27545911	27620404	0.00099037	0.0038317	0.79636	18185	0.985215	No
Brain-Caudate(basalganglia)	191	POLR1D	ENSG00000186184.16	13	27620742	27744237	0.00160949	0.00185581	0.387024	18185	0.953102	No
Brain-Caudate(basalganglia)	191	GSX1	ENSG00000169840.4	13	27792643	27794768	-0.00412774	0.0225742	0.855133	18185	0.990126	No
Brain-Caudate(basalganglia)	191	ATP5EP2	ENSG00000180389.6	13	27945206	27945590	0.01383	0.0175751	0.432438	18185	0.953594	No
Brain-Caudate(basalganglia)	191	FLT3	ENSG00000122025.14	13	28003274	28100592	-0.0102485	0.0174768	0.558384	18185	0.964649	No
Brain-Caudate(basalganglia)	191	PAN3	ENSG00000152520.13	13	28138506	28295335	0.000166619	0.00228557	0.941971	18185	0.996845	No
Brain-Caudate(basalganglia)	191	FLT1	ENSG00000102755.11	13	28300344	28495145	0.00126074	0.00744547	0.865739	18185	0.990126	No
Brain-Caudate(basalganglia)	191	POMP	ENSG00000132963.7	13	28659104	28678925	0.0017248	0.00226509	0.447438	18185	0.954501	No
Brain-Caudate(basalganglia)	191	SLC46A3	ENSG00000139508.14	13	28700064	28718970	0.0017637	0.00292117	0.54681	18185	0.963809	No
Brain-Caudate(basalganglia)	191	MTUS2	ENSG00000132938.19	13	28820348	29505947	-0.00281522	0.00384814	0.465439	18185	0.955929	No
Brain-Caudate(basalganglia)	191	SLC7A1	ENSG00000139514.12	13	29509410	29595688	0.00539597	0.00535684	0.315228	18185	0.93681	No
Brain-Caudate(basalganglia)	191	UBL3	ENSG00000122042.9	13	29764371	29850684	-0.00310836	0.00255616	0.22567	18185	0.926895	No
Brain-Caudate(basalganglia)	191	KATNAL1	ENSG00000102781.13	13	30202630	30307484	-0.00261672	0.00258058	0.312031	18185	0.936694	No
Brain-Caudate(basalganglia)	191	LINC00426	ENSG00000238121.5	13	30340270	30377145	-0.00497605	0.00999446	0.619215	18185	0.972649	No
Brain-Caudate(basalganglia)	191	UBE2L5P	ENSG00000236444.4	13	30422488	30428616	0.0177094	0.0148999	0.236283	18185	0.932169	No
Brain-Caudate(basalganglia)	191	HMGB1	ENSG00000189403.14	13	30456704	30617597	0.000426627	0.0017967	0.812595	18185	0.986848	No
Brain-Caudate(basalganglia)	191	USPL1	ENSG00000132952.11	13	30617693	30660770	0.00115044	0.00341094	0.736324	18185	0.981074	No
Brain-Caudate(basalganglia)	191	ALOX5AP	ENSG00000132965.9	13	30713478	30764426	0.00492647	0.00705905	0.486202	18185	0.958957	No
Brain-Caudate(basalganglia)	191	LINC00398	ENSG00000237879.1	13	30803206	30810645	-0.0251518	0.0167656	0.135429	18185	0.910264	No
Brain-Caudate(basalganglia)	191	MEDAG	ENSG00000102802.9	13	30906191	30925572	-0.00378153	0.0143682	0.792727	18185	0.985215	No
Brain-Caudate(basalganglia)	191	TEX26	ENSG00000175664.9	13	30932703	30975502	-0.0117214	0.0081379	0.151618	18185	0.912263	No
Brain-Caudate(basalganglia)	191	HSPH1	ENSG00000120694.19	13	31134974	31162388	-0.000928632	0.00560817	0.868681	18185	0.990597	No
Brain-Caudate(basalganglia)	191	B3GLCT	ENSG00000187676.7	13	31199936	31332276	-0.000713221	0.0047942	0.881915	18185	0.992035	No
Brain-Caudate(basalganglia)	191	FRY	ENSG00000073910.19	13	32031300	32299122	-0.0033289	0.00289578	0.251947	18185	0.932169	No
Brain-Caudate(basalganglia)	191	BRCA2	ENSG00000139618.14	13	32315474	32400266	0.00962129	0.00981164	0.328192	18185	0.940866	No
Brain-Caudate(basalganglia)	191	N4BP2L1	ENSG00000139597.17	13	32400723	32428311	0.0021304	0.0023503	0.365995	18185	0.951368	No
Brain-Caudate(basalganglia)	191	N4BP2L2	ENSG00000244754.8	13	32432417	32538885	0.00119337	0.0018868	0.527926	18185	0.961083	No
Brain-Caudate(basalganglia)	191	PDS5B	ENSG00000083642.18	13	32586427	32778019	0.000867442	0.00268395	0.746946	18185	0.981233	No
Brain-Caudate(basalganglia)	191	RP11-380B4.3	ENSG00000277151.1	13	32782874	32788178	0.0101484	0.00660958	0.126553	18185	0.910147	No
Brain-Caudate(basalganglia)	191	KL	ENSG00000133116.7	13	33016433	33066145	0.00461079	0.00766677	0.54838	18185	0.963809	No
Brain-Caudate(basalganglia)	191	STARD13	ENSG00000133121.20	13	33103135	33350630	-0.00788493	0.00331468	0.0184852	18185	0.788323	No
Brain-Caudate(basalganglia)	191	RP11-141M1.3	ENSG00000230490.2	13	33355206	33676768	0.016775	0.0165562	0.312406	18185	0.936694	No
Brain-Caudate(basalganglia)	191	RFC3	ENSG00000133119.12	13	33818049	33966558	0.000512117	0.00448057	0.909138	18185	0.993063	No
Brain-Caudate(basalganglia)	191	RP11-307O13.1	ENSG00000261728.1	13	34925834	34928076	-0.008981	0.00876235	0.30685	18185	0.934363	No
Brain-Caudate(basalganglia)	191	NBEA	ENSG00000172915.18	13	34942287	35673022	2.98794e-05	0.00295675	0.991949	18185	0.998284	No
Brain-Caudate(basalganglia)	191	MAB21L1	ENSG00000180660.7	13	35474182	35477209	0.0113205	0.00956396	0.238211	18185	0.932169	No
Brain-Caudate(basalganglia)	191	DCLK1	ENSG00000133083.14	13	35768652	36131306	0.00693738	0.00570644	0.22579	18185	0.927071	No
Brain-Caudate(basalganglia)	191	SOHLH2	ENSG00000120669.15	13	36168208	36214615	0.0432373	0.0166994	0.0104599	18185	0.742359	No
Brain-Caudate(basalganglia)	191	CCDC169	ENSG00000242715.7	13	36222008	36297840	0.00406714	0.0102322	0.691513	18185	0.980058	No
Brain-Caudate(basalganglia)	191	SPG20	ENSG00000133104.12	13	36301638	36370180	-0.00130834	0.00230158	0.570483	18185	0.967023	No
Brain-Caudate(basalganglia)	191	CCNA1	ENSG00000133101.9	13	36431520	36442882	-0.00249167	0.00741079	0.737121	18185	0.981074	No
Brain-Caudate(basalganglia)	191	SERTM1	ENSG00000180440.3	13	36673912	36697839	-0.00833808	0.0144093	0.563588	18185	0.965195	No
Brain-Caudate(basalganglia)	191	RFXAP	ENSG00000133111.3	13	36819224	36829104	-0.00438732	0.00371733	0.239565	18185	0.932169	No
Brain-Caudate(basalganglia)	191	SMAD9	ENSG00000120693.13	13	36844831	36920765	0.00325804	0.00537484	0.545218	18185	0.963767	No
Brain-Caudate(basalganglia)	191	ALG5	ENSG00000120697.8	13	36949775	37000261	-0.00726173	0.00262368	0.00627379	18185	0.680731	No
Brain-Caudate(basalganglia)	191	EXOSC8	ENSG00000120699.12	13	36998816	37009311	-0.00263171	0.00259734	0.312397	18185	0.936694	No
Brain-Caudate(basalganglia)	191	SUPT20H	ENSG00000102710.19	13	37009614	37059713	-0.00234103	0.00201869	0.247816	18185	0.932169	No
Brain-Caudate(basalganglia)	191	TRPC4	ENSG00000133107.14	13	37636636	37870425	-0.0037006	0.00991278	0.709381	18185	0.981074	No
Brain-Caudate(basalganglia)	191	LINC00571	ENSG00000223685.5	13	38050817	38143232	-0.0027277	0.0248716	0.9128	18185	0.993117	No
Brain-Caudate(basalganglia)	191	UFM1	ENSG00000120686.11	13	38349851	38363619	-0.000701458	0.00192844	0.716504	18185	0.981074	No
Brain-Caudate(basalganglia)	191	LINC00437	ENSG00000236354.1	13	38533343	38545299	0.00977968	0.0233415	0.675761	18185	0.978426	No
Brain-Caudate(basalganglia)	191	FREM2	ENSG00000150893.10	13	38687129	38887131	0.020935	0.0195172	0.28496	18185	0.934363	No
Brain-Caudate(basalganglia)	191	STOML3	ENSG00000133115.11	13	38965925	38991066	-0.0334333	0.0202003	0.0997636	18185	0.889749	No
Brain-Caudate(basalganglia)	191	PROSER1	ENSG00000120685.19	13	39009866	39038076	-0.000407331	0.00219936	0.853291	18185	0.990126	No
Brain-Caudate(basalganglia)	191	NHLRC3	ENSG00000188811.13	13	39038311	39050109	-0.00202711	0.00250659	0.419816	18185	0.953102	No
Brain-Caudate(basalganglia)	191	RP11-50D16.4	ENSG00000273507.4	13	39053072	39221927	-0.00531275	0.010453	0.61194	18185	0.971878	No
Brain-Caudate(basalganglia)	191	LHFP	ENSG00000183722.7	13	39342892	39603528	0.0044464	0.00330495	0.180307	18185	0.922114	No
Brain-Caudate(basalganglia)	191	COG6	ENSG00000133103.16	13	39655627	39791665	0.00390273	0.00257342	0.131248	18185	0.910147	No
Brain-Caudate(basalganglia)	191	LINC00598	ENSG00000215483.9	13	40079106	40535807	-0.0059132	0.00611591	0.334997	18185	0.942286	No
Brain-Caudate(basalganglia)	191	FOXO1	ENSG00000150907.7	13	40469953	40666597	-0.00169667	0.00302183	0.575219	18185	0.968551	No
Brain-Caudate(basalganglia)	191	MRPS31	ENSG00000102738.7	13	40729135	40771173	0.00201355	0.0023703	0.396811	18185	0.953102	No
Brain-Caudate(basalganglia)	191	SLC25A15	ENSG00000102743.14	13	40789412	40810111	-0.000987868	0.00479635	0.837068	18185	0.990126	No
Brain-Caudate(basalganglia)	191	ELF1	ENSG00000120690.15	13	40932028	41061273	0.00661584	0.00354258	0.0635603	18185	0.837605	No
Brain-Caudate(basalganglia)	191	WBP4	ENSG00000120688.8	13	41061441	41084006	-0.00203179	0.00203711	0.320001	18185	0.938506	No
Brain-Caudate(basalganglia)	191	KBTBD6	ENSG00000165572.7	13	41127569	41132746	-0.0028486	0.00248679	0.253625	18185	0.932169	No
Brain-Caudate(basalganglia)	191	KBTBD7	ENSG00000120696.8	13	41189833	41194566	-0.00134595	0.00284477	0.636729	18185	0.975972	No
Brain-Caudate(basalganglia)	191	MTRF1	ENSG00000120662.15	13	41216369	41263577	-0.00130728	0.00323968	0.687076	18185	0.979386	No
Brain-Caudate(basalganglia)	191	NAA16	ENSG00000172766.18	13	41311205	41377030	-0.00519611	0.00397202	0.192589	18185	0.923941	No
Brain-Caudate(basalganglia)	191	RGCC	ENSG00000102760.12	13	41457559	41470882	0.00532158	0.00514474	0.302439	18185	0.934363	No
Brain-Caudate(basalganglia)	191	VWA8	ENSG00000102763.17	13	41566837	41961120	0.0012315	0.00272057	0.651371	18185	0.978066	No
Brain-Caudate(basalganglia)	191	DGKH	ENSG00000102780.16	13	42040036	42256578	0.00203667	0.00323378	0.529669	18185	0.96143	No
Brain-Caudate(basalganglia)	191	AKAP11	ENSG00000023516.8	13	42272153	42323267	-0.00221754	0.00376388	0.556538	18185	0.964096	No
Brain-Caudate(basalganglia)	191	FAM216B	ENSG00000179813.6	13	42781550	42791549	-0.00586381	0.0248209	0.813529	18185	0.98719	No
Brain-Caudate(basalganglia)	191	EPSTI1	ENSG00000133106.14	13	42886388	42992249	-0.0021392	0.00794933	0.788178	18185	0.985215	No
Brain-Caudate(basalganglia)	191	DNAJC15	ENSG00000120675.5	13	43023203	43114224	-0.000739427	0.00468355	0.874742	18185	0.991232	No
Brain-Caudate(basalganglia)	191	ENOX1	ENSG00000120658.13	13	43213518	43786908	-0.00643026	0.00363298	0.0785353	18185	0.858153	No
Brain-Caudate(basalganglia)	191	ENOX1-AS1	ENSG00000233821.1	13	43543918	43548056	0.022358	0.0195261	0.253817	18185	0.932169	No
Brain-Caudate(basalganglia)	191	CCDC122	ENSG00000151773.12	13	43823909	43874927	0.0107278	0.00640179	0.095635	18185	0.887081	No
Brain-Caudate(basalganglia)	191	LACC1	ENSG00000179630.10	13	43879284	43893932	0.00480548	0.00645405	0.457566	18185	0.955415	No
Brain-Caudate(basalganglia)	191	LINC00284	ENSG00000233725.7	13	43908669	44030461	-0.000310922	0.0108744	0.977224	18185	0.997743	No
Brain-Caudate(basalganglia)	191	RP11-269C23.5	ENSG00000277831.1	13	44369365	44369877	0.00733116	0.00713573	0.305707	18185	0.934363	No
Brain-Caudate(basalganglia)	191	SERP2	ENSG00000151778.10	13	44373665	44397714	-0.00314519	0.00280824	0.264308	18185	0.932847	No
Brain-Caudate(basalganglia)	191	TUSC8	ENSG00000237361.2	13	44400250	44405984	-0.0513892	0.0185704	0.006283	18185	0.680731	No
Brain-Caudate(basalganglia)	191	TSC22D1	ENSG00000102804.14	13	44432143	44576565	0.00744466	0.00467431	0.113101	18185	0.892705	No
Brain-Caudate(basalganglia)	191	LINC00407	ENSG00000237585.1	13	44651812	44701016	-0.0309597	0.0196216	0.116472	18185	0.898619	No
Brain-Caudate(basalganglia)	191	LINC00330	ENSG00000235097.1	13	44799503	44809630	-0.012155	0.0285269	0.670585	18185	0.978426	No
Brain-Caudate(basalganglia)	191	NUFIP1	ENSG00000083635.7	13	44939249	44989483	-0.00406528	0.00317603	0.202304	18185	0.92557	No
Brain-Caudate(basalganglia)	191	GPALPP1	ENSG00000133114.17	13	44989529	45037669	0.00123034	0.00224922	0.585094	18185	0.9699	No
Brain-Caudate(basalganglia)	191	GTF2F2	ENSG00000188342.11	13	45120515	45284909	-0.000428311	0.00228764	0.851706	18185	0.990126	No
Brain-Caudate(basalganglia)	191	KCTD4	ENSG00000180332.6	13	45192853	45194717	-0.00725916	0.0070462	0.304377	18185	0.934363	No
Brain-Caudate(basalganglia)	191	TPT1	ENSG00000133112.16	13	45333471	45341344	0.00234335	0.00305211	0.443689	18185	0.954172	No
Brain-Caudate(basalganglia)	191	SLC25A30	ENSG00000174032.16	13	45393414	45411938	-0.000157889	0.00301003	0.958229	18185	0.997743	No
Brain-Caudate(basalganglia)	191	SLC25A30-AS1	ENSG00000251015.1	13	45418162	45420371	-0.00504606	0.0181645	0.781507	18185	0.985215	No
Brain-Caudate(basalganglia)	191	COG3	ENSG00000136152.14	13	45464898	45536630	-0.00262723	0.00209133	0.21076	18185	0.92557	No
Brain-Caudate(basalganglia)	191	ERICH6B	ENSG00000165837.11	13	45534522	45615739	-0.000410539	0.00917386	0.964359	18185	0.997743	No
Brain-Caudate(basalganglia)	191	LINC01055	ENSG00000235366.2	13	45680184	45701184	-0.0354589	0.0268375	0.188205	18185	0.923941	No
Brain-Caudate(basalganglia)	191	SIAH3	ENSG00000215475.4	13	45777243	45851736	-0.0113294	0.00703696	0.109267	18185	0.892093	No
Brain-Caudate(basalganglia)	191	ZC3H13	ENSG00000123200.16	13	45954465	46052759	-0.00353043	0.00292514	0.229146	18185	0.929123	No
Brain-Caudate(basalganglia)	191	CPB2	ENSG00000080618.13	13	46053186	46105076	0.0191251	0.0183279	0.298208	18185	0.934363	No
Brain-Caudate(basalganglia)	191	LCP1	ENSG00000136167.13	13	46125920	46211871	0.00189573	0.00594463	0.750198	18185	0.981652	No
Brain-Caudate(basalganglia)	191	LRRC63	ENSG00000173988.12	13	46211943	46277366	-0.00294188	0.0110504	0.790391	18185	0.985215	No
Brain-Caudate(basalganglia)	191	RUBCNL	ENSG00000102445.18	13	46342000	46438190	-0.00441971	0.0050739	0.384953	18185	0.953102	No
Brain-Caudate(basalganglia)	191	LRCH1	ENSG00000136141.14	13	46553168	46753040	0.00264373	0.00352892	0.454802	18185	0.955109	No
Brain-Caudate(basalganglia)	191	ESD	ENSG00000139684.13	13	46771256	46797232	-7.581e-05	0.00220111	0.972566	18185	0.997743	No
Brain-Caudate(basalganglia)	191	HTR2A	ENSG00000102468.10	13	46831550	46897076	-0.0232647	0.0110921	0.0374441	18185	0.826774	No
Brain-Caudate(basalganglia)	191	LINC00562	ENSG00000260388.2	13	47930153	47932622	-0.0351078	0.015347	0.0233998	18185	0.792494	No
Brain-Caudate(basalganglia)	191	SUCLA2	ENSG00000136143.14	13	47936491	48001354	-0.00214775	0.00276551	0.43847	18185	0.953594	No
Brain-Caudate(basalganglia)	191	NUDT15	ENSG00000136159.3	13	48037567	48047222	-0.00673849	0.00288081	0.0204999	18185	0.788323	No
Brain-Caudate(basalganglia)	191	MED4	ENSG00000136146.14	13	48053323	48095131	-0.00238498	0.0018745	0.205005	18185	0.92557	No
Brain-Caudate(basalganglia)	191	ITM2B	ENSG00000136156.12	13	48233158	48270357	0.00136755	0.0025247	0.58876	18185	0.970704	No
Brain-Caudate(basalganglia)	191	LINC00441	ENSG00000231473.2	13	48296513	48303661	-0.00108965	0.0195663	0.955655	18185	0.997382	No
Brain-Caudate(basalganglia)	191	RB1	ENSG00000139687.13	13	48303775	48481986	0.00211539	0.00247851	0.394593	18185	0.953102	No
Brain-Caudate(basalganglia)	191	LPAR6	ENSG00000139679.15	13	48389567	48444704	0.00849636	0.0046053	0.066801	18185	0.847719	No
Brain-Caudate(basalganglia)	191	RCBTB2	ENSG00000136161.12	13	48488959	48533256	-0.000420954	0.00292849	0.885874	18185	0.992374	No
Brain-Caudate(basalganglia)	191	CYSLTR2	ENSG00000152207.7	13	48653711	48711226	0.00485201	0.00924127	0.600245	18185	0.97175	No
Brain-Caudate(basalganglia)	191	FNDC3A	ENSG00000102531.16	13	48975981	49209779	0.00188399	0.00221321	0.395837	18185	0.953102	No
Brain-Caudate(basalganglia)	191	CDADC1	ENSG00000102543.14	13	49247925	49293485	-0.00435814	0.00298817	0.146569	18185	0.911057	No
Brain-Caudate(basalganglia)	191	CAB39L	ENSG00000102547.18	13	49308650	49444126	0.000481944	0.0043056	0.911008	18185	0.993063	No
Brain-Caudate(basalganglia)	191	SETDB2	ENSG00000136169.16	13	49444374	49495003	-9.2605e-05	0.00278525	0.973516	18185	0.997743	No
Brain-Caudate(basalganglia)	191	PHF11	ENSG00000136147.17	13	49495665	49528987	0.00254526	0.00255322	0.320248	18185	0.938506	No
Brain-Caudate(basalganglia)	191	RCBTB1	ENSG00000136144.11	13	49531946	49585583	-0.00356194	0.00244122	0.1464	18185	0.911057	No
Brain-Caudate(basalganglia)	191	ARL11	ENSG00000152213.3	13	49628299	49633872	0.0205197	0.0132867	0.124368	18185	0.907837	No
Brain-Caudate(basalganglia)	191	EBPL	ENSG00000123179.13	13	49660723	49691475	0.00323271	0.00493094	0.512974	18185	0.959848	No
Brain-Caudate(basalganglia)	191	KPNA3	ENSG00000102753.9	13	49699307	49792885	-0.00128212	0.00213083	0.54818	18185	0.963809	No
Brain-Caudate(basalganglia)	191	SPRYD7	ENSG00000123178.14	13	49912706	49936490	-0.00308623	0.00253134	0.224464	18185	0.926729	No
Brain-Caudate(basalganglia)	191	TRIM13	ENSG00000204977.9	13	49995888	50018451	-0.00245485	0.00222135	0.270679	18185	0.933295	No
Brain-Caudate(basalganglia)	191	KCNRG	ENSG00000198553.8	13	50018823	50020922	-0.0152167	0.0144091	0.292456	18185	0.934363	No
Brain-Caudate(basalganglia)	191	DLEU1	ENSG00000176124.11	13	50082171	50723236	-0.00130719	0.00652744	0.841517	18185	0.990126	No
Brain-Caudate(basalganglia)	191	DLEU7	ENSG00000186047.9	13	50711008	50843939	0.00424739	0.00470052	0.367493	18185	0.951368	No
Brain-Caudate(basalganglia)	191	RNASEH2B	ENSG00000136104.19	13	50909678	50973745	-0.00185385	0.00335426	0.58121	18185	0.968946	No
Brain-Caudate(basalganglia)	191	LINC00371	ENSG00000226792.7	13	51082119	51200252	0.0113061	0.0190075	0.552756	18185	0.964096	No
Brain-Caudate(basalganglia)	191	FAM124A	ENSG00000150510.16	13	51222334	51284241	-0.00361053	0.00296306	0.224727	18185	0.926729	No
Brain-Caudate(basalganglia)	191	SERPINE3	ENSG00000253309.6	13	51335773	51361364	-0.0331943	0.0154548	0.0331522	18185	0.824446	No
Brain-Caudate(basalganglia)	191	INTS6	ENSG00000102786.14	13	51354077	51453592	-0.00304796	0.00242925	0.211324	18185	0.92557	No
Brain-Caudate(basalganglia)	191	WDFY2	ENSG00000139668.8	13	51584455	51767707	0.000977673	0.00263984	0.711583	18185	0.981074	No
Brain-Caudate(basalganglia)	191	DHRS12	ENSG00000102796.10	13	51767993	51803723	-0.000510057	0.00329579	0.877195	18185	0.99157	No
Brain-Caudate(basalganglia)	191	LINC00282	ENSG00000281106.2	13	51813833	51845175	0.00803597	0.00785504	0.307754	18185	0.935134	No
Brain-Caudate(basalganglia)	191	ATP7B	ENSG00000123191.14	13	51930436	52012125	0.00657086	0.00486638	0.178739	18185	0.921829	No
Brain-Caudate(basalganglia)	191	ALG11	ENSG00000253710.2	13	52012398	52024690	0.00794341	0.00462398	0.0876514	18185	0.874417	No
Brain-Caudate(basalganglia)	191	UTP14C	ENSG00000253797.2	13	52029665	52033600	7.20972e-05	0.00265443	0.978363	18185	0.997743	No
Brain-Caudate(basalganglia)	191	NEK5	ENSG00000197168.11	13	52033611	52127662	-0.00080313	0.00715138	0.910715	18185	0.993063	No
Brain-Caudate(basalganglia)	191	NEK3	ENSG00000136098.16	13	52132724	52159861	0.0015674	0.00433324	0.718017	18185	0.981074	No
Brain-Caudate(basalganglia)	191	THSD1	ENSG00000136114.15	13	52377167	52406494	-0.00257407	0.00575789	0.65541	18185	0.978388	No
Brain-Caudate(basalganglia)	191	VPS36	ENSG00000136100.12	13	52412602	52450622	-0.000481388	0.00221204	0.827986	18185	0.989799	No
Brain-Caudate(basalganglia)	191	RP11-245D16.4	ENSG00000278238.1	13	52454775	52455331	0.0141893	0.00815494	0.0836863	18185	0.866649	No
Brain-Caudate(basalganglia)	191	CKAP2	ENSG00000136108.14	13	52455429	52476628	0.00603226	0.0042327	0.155956	18185	0.914011	No
Brain-Caudate(basalganglia)	191	HNRNPA1L2	ENSG00000139675.11	13	52640786	52643796	8.63314e-05	0.00325258	0.978856	18185	0.997743	No
Brain-Caudate(basalganglia)	191	RP11-93H24.3	ENSG00000273723.1	13	52651305	52652279	-0.00370853	0.00676266	0.584152	18185	0.969676	No
Brain-Caudate(basalganglia)	191	SUGT1	ENSG00000165416.14	13	52652709	52700909	0.000380526	0.00214591	0.859464	18185	0.990126	No
Brain-Caudate(basalganglia)	191	CNMD	ENSG00000136110.12	13	52703264	52739812	-0.00207393	0.00467201	0.657679	18185	0.978388	No
Brain-Caudate(basalganglia)	191	PCDH8	ENSG00000136099.13	13	52842889	52848641	-0.00449503	0.00653552	0.492532	18185	0.959419	No
Brain-Caudate(basalganglia)	191	OLFM4	ENSG00000102837.6	13	53028759	53052057	0.0225694	0.0129587	0.0833907	18185	0.864573	No
Brain-Caudate(basalganglia)	191	RP11-24H2.3	ENSG00000279325.1	13	53193667	53198540	0.0192568	0.0214304	0.370159	18185	0.951368	No
Brain-Caudate(basalganglia)	191	PCDH17	ENSG00000118946.11	13	57631810	57729311	-0.000972961	0.00426959	0.820014	18185	0.989512	No
Brain-Caudate(basalganglia)	191	DIAPH3	ENSG00000139734.17	13	59665583	60163987	-0.0111275	0.00801827	0.167036	18185	0.918343	No
Brain-Caudate(basalganglia)	191	TDRD3	ENSG00000083544.13	13	60396457	60573878	-0.00207083	0.0025077	0.410088	18185	0.953102	No
Brain-Caudate(basalganglia)	191	PCDH20	ENSG00000280165.1	13	61409685	61415522	0.00409516	0.00639187	0.522596	18185	0.960818	No
Brain-Caudate(basalganglia)	191	PCDH9	ENSG00000184226.14	13	66302834	67230445	0.000985593	0.00318604	0.757439	18185	0.981781	No
Brain-Caudate(basalganglia)	191	KLHL1	ENSG00000150361.11	13	69700594	70108493	0.00161759	0.00900582	0.857669	18185	0.990126	No
Brain-Caudate(basalganglia)	191	LINC00348	ENSG00000226846.1	13	71015141	71168417	0.00111507	0.01881	0.952799	18185	0.997179	No
Brain-Caudate(basalganglia)	191	DACH1	ENSG00000276644.4	13	71437966	71867192	-0.00125944	0.00402496	0.754737	18185	0.981652	No
Brain-Caudate(basalganglia)	191	MZT1	ENSG00000204899.5	13	72708357	72727687	0.000348775	0.00522866	0.946896	18185	0.997179	No
Brain-Caudate(basalganglia)	191	BORA	ENSG00000136122.15	13	72727749	72747111	3.90384e-05	0.00593059	0.994756	18185	0.999082	No
Brain-Caudate(basalganglia)	191	DIS3	ENSG00000083520.14	13	72752169	72782058	-0.00101392	0.00206385	0.623868	18185	0.974689	No
Brain-Caudate(basalganglia)	191	PIBF1	ENSG00000083535.15	13	72782097	73016461	0.00171728	0.00366776	0.640238	18185	0.97668	No
Brain-Caudate(basalganglia)	191	KLF5	ENSG00000102554.13	13	73054976	73077542	-0.00296391	0.00518597	0.568403	18185	0.966177	No
Brain-Caudate(basalganglia)	191	KLF12	ENSG00000118922.17	13	73686089	73995049	-0.00447454	0.00319317	0.162962	18185	0.917003	No
Brain-Caudate(basalganglia)	191	TBC1D4	ENSG00000136111.12	13	75284665	75482114	0.0042286	0.00396109	0.287252	18185	0.934363	No
Brain-Caudate(basalganglia)	191	COMMD6	ENSG00000188243.12	13	75525219	75549439	-0.00134504	0.00232193	0.563174	18185	0.965138	No
Brain-Caudate(basalganglia)	191	UCHL3	ENSG00000118939.17	13	75549480	75606020	-0.005265	0.00410786	0.201707	18185	0.92557	No
Brain-Caudate(basalganglia)	191	LMO7	ENSG00000136153.19	13	75620434	75859870	0.00343739	0.00309895	0.268915	18185	0.933295	No
Brain-Caudate(basalganglia)	191	LMO7DN	ENSG00000178734.5	13	75871038	75883811	-0.0240667	0.0184503	0.193867	18185	0.923941	No
Brain-Caudate(basalganglia)	191	KCTD12	ENSG00000178695.5	13	76880166	76886390	0.00323128	0.00484326	0.505573	18185	0.959848	No
Brain-Caudate(basalganglia)	191	AC000403.4	ENSG00000278727.1	13	76887551	76891135	-0.0144693	0.0076866	0.061499	18185	0.837119	No
Brain-Caudate(basalganglia)	191	CLN5	ENSG00000102805.14	13	76990660	77019143	0.00201	0.00250924	0.424232	18185	0.953102	No
Brain-Caudate(basalganglia)	191	FBXL3	ENSG00000005812.10	13	77000147	77027195	-0.00259183	0.00234984	0.271604	18185	0.933295	No
Brain-Caudate(basalganglia)	191	AC001226.7	ENSG00000274898.1	13	77027944	77028482	0.0425916	0.0171408	0.0139357	18185	0.761863	No
Brain-Caudate(basalganglia)	191	MYCBP2	ENSG00000005810.17	13	77044655	77327050	-0.000755456	0.00272096	0.781625	18185	0.985215	No
Brain-Caudate(basalganglia)	191	SCEL	ENSG00000136155.16	13	77535674	77645263	-0.0132249	0.0160011	0.409688	18185	0.953102	No
Brain-Caudate(basalganglia)	191	SLAIN1	ENSG00000139737.21	13	77697854	77764242	0.00117626	0.00321114	0.714595	18185	0.981074	No
Brain-Caudate(basalganglia)	191	EDNRB	ENSG00000136160.14	13	77895481	77919688	-0.00367378	0.00623401	0.556438	18185	0.964096	No
Brain-Caudate(basalganglia)	191	RP11-318G21.4	ENSG00000233379.1	13	77939162	77944874	-0.016578	0.0256443	0.518858	18185	0.959848	No
Brain-Caudate(basalganglia)	191	POU4F1	ENSG00000152192.7	13	78599620	78603560	0.00890633	0.0172006	0.60528	18185	0.971878	No
Brain-Caudate(basalganglia)	191	RNF219	ENSG00000152193.7	13	78614291	78659179	0.00149714	0.00280313	0.593975	18185	0.971232	No
Brain-Caudate(basalganglia)	191	RBM26	ENSG00000139746.15	13	79311824	79406221	0.000780869	0.00196668	0.691832	18185	0.980058	No
Brain-Caudate(basalganglia)	191	NDFIP2	ENSG00000102471.13	13	79481124	79556075	0.00144245	0.00304412	0.636219	18185	0.975972	No
Brain-Caudate(basalganglia)	191	LINC01080	ENSG00000281721.1	13	80011077	80028283	-0.0149982	0.0124776	0.231042	18185	0.929949	No
Brain-Caudate(basalganglia)	191	SPRY2	ENSG00000136158.11	13	80335976	80340951	-0.00130733	0.00406855	0.74836	18185	0.981652	No
Brain-Caudate(basalganglia)	191	SLITRK1	ENSG00000178235.7	13	83877205	83882393	0.00202518	0.00513252	0.693652	18185	0.980794	No
Brain-Caudate(basalganglia)	191	SLITRK6	ENSG00000184564.8	13	85792790	85799488	-0.000174053	0.0103124	0.986554	18185	0.997743	No
Brain-Caudate(basalganglia)	191	MIR4500HG	ENSG00000228824.6	13	87443987	87671259	-0.0244331	0.0158111	0.124142	18185	0.907837	No
Brain-Caudate(basalganglia)	191	RP11-29P20.1	ENSG00000272515.1	13	87607907	87609234	-0.00277839	0.0138831	0.841621	18185	0.990126	No
Brain-Caudate(basalganglia)	191	SLITRK5	ENSG00000165300.7	13	87672615	87696272	-0.000175538	0.00426967	0.967255	18185	0.997743	No
Brain-Caudate(basalganglia)	191	GPC5	ENSG00000179399.14	13	91398607	92873682	-0.0071739	0.00503962	0.156435	18185	0.914011	No
Brain-Caudate(basalganglia)	191	GPC6	ENSG00000183098.10	13	93227318	94407401	-0.00702752	0.00678555	0.30184	18185	0.934363	No
Brain-Caudate(basalganglia)	191	DCT	ENSG00000080166.15	13	94436808	94479682	-0.00148073	0.00578737	0.798374	18185	0.985221	No
Brain-Caudate(basalganglia)	191	TGDS	ENSG00000088451.10	13	94574051	94596257	0.00123969	0.00300965	0.680931	18185	0.978426	No
Brain-Caudate(basalganglia)	191	GPR180	ENSG00000152749.7	13	94601903	94634645	-0.00123804	0.0033463	0.711865	18185	0.981074	No
Brain-Caudate(basalganglia)	191	LINC00391	ENSG00000238230.1	13	94699694	94702862	0.00267656	0.0103763	0.796761	18185	0.985215	No
Brain-Caudate(basalganglia)	191	SOX21	ENSG00000125285.5	13	94709622	94712399	-0.00387226	0.00500538	0.440237	18185	0.953594	No
Brain-Caudate(basalganglia)	191	SOX21-AS1	ENSG00000227640.2	13	94712716	94716246	-0.00683764	0.00419953	0.105347	18185	0.891455	No
Brain-Caudate(basalganglia)	191	ABCC4	ENSG00000125257.13	13	95019829	95301446	-0.00200901	0.00684641	0.769546	18185	0.983153	No
Brain-Caudate(basalganglia)	191	CLDN10	ENSG00000134873.9	13	95433604	95578201	0.00530307	0.00537	0.324792	18185	0.940085	No
Brain-Caudate(basalganglia)	191	DZIP1	ENSG00000134874.17	13	95579760	95644703	-0.000930166	0.00273007	0.733744	18185	0.981074	No
Brain-Caudate(basalganglia)	191	DNAJC3-AS1	ENSG00000247400.3	13	95648733	95676925	0.00445173	0.00467994	0.342842	18185	0.945494	No
Brain-Caudate(basalganglia)	191	DNAJC3	ENSG00000102580.14	13	95677139	95794989	-0.00403143	0.0029126	0.168143	18185	0.918343	No
Brain-Caudate(basalganglia)	191	UGGT2	ENSG00000102595.19	13	95801580	96053482	-0.00103399	0.00281601	0.713942	18185	0.981074	No
Brain-Caudate(basalganglia)	191	HS6ST3	ENSG00000185352.8	13	96090839	96839562	0.00819816	0.00417849	0.0514061	18185	0.837119	No
Brain-Caudate(basalganglia)	191	OXGR1	ENSG00000165621.8	13	96985719	96994730	-0.0633464	0.0177948	0.000482032	18185	0.559518	No
Brain-Caudate(basalganglia)	191	MBNL2	ENSG00000139793.18	13	97221434	97394120	0.000357791	0.00295852	0.903885	18185	0.993063	No
Brain-Caudate(basalganglia)	191	RAP2A	ENSG00000125249.6	13	97434222	97469128	-0.0017791	0.00241769	0.462832	18185	0.955895	No
Brain-Caudate(basalganglia)	191	IPO5	ENSG00000065150.18	13	97953658	98024297	-0.00166712	0.00194084	0.391575	18185	0.953102	No
Brain-Caudate(basalganglia)	191	FARP1	ENSG00000152767.16	13	98142562	98455176	0.00640749	0.00332833	0.0558915	18185	0.837119	No
Brain-Caudate(basalganglia)	191	STK24	ENSG00000102572.14	13	98445185	98577151	-0.000106005	0.00281179	0.969971	18185	0.997743	No
Brain-Caudate(basalganglia)	191	DOCK9	ENSG00000088387.18	13	98793429	99086625	-0.000765534	0.00333372	0.818654	18185	0.988979	No
Brain-Caudate(basalganglia)	191	UBAC2-AS1	ENSG00000228889.6	13	99196377	99200710	0.00152633	0.00759681	0.841005	18185	0.990126	No
Brain-Caudate(basalganglia)	191	UBAC2	ENSG00000134882.15	13	99200774	99386434	0.00416924	0.00210325	0.049068	18185	0.837119	No
Brain-Caudate(basalganglia)	191	GPR18	ENSG00000125245.12	13	99254714	99261744	0.0280636	0.0248897	0.261121	18185	0.932169	No
Brain-Caudate(basalganglia)	191	GPR183	ENSG00000169508.6	13	99294530	99307405	0.0190102	0.0142099	0.182756	18185	0.922114	No
Brain-Caudate(basalganglia)	191	TM9SF2	ENSG00000125304.8	13	99501417	99564006	-0.00153144	0.00212991	0.473122	18185	0.956924	No
Brain-Caudate(basalganglia)	191	CLYBL	ENSG00000125246.15	13	99606669	99897134	-0.0108658	0.00434663	0.0133789	18185	0.761863	No
Brain-Caudate(basalganglia)	191	ZIC5	ENSG00000139800.8	13	99962964	99971909	0.00355972	0.0103746	0.731936	18185	0.981074	No
Brain-Caudate(basalganglia)	191	ZIC2	ENSG00000043355.11	13	99981772	99986773	0.00426677	0.0088832	0.631621	18185	0.974991	No
Brain-Caudate(basalganglia)	191	RP11-12G12.7	ENSG00000274605.1	13	100086031	100088848	-0.000235543	0.00554723	0.966181	18185	0.997743	No
Brain-Caudate(basalganglia)	191	PCCA	ENSG00000175198.15	13	100089015	100530163	-0.0034905	0.00299378	0.245291	18185	0.932169	No
Brain-Caudate(basalganglia)	191	GGACT	ENSG00000134864.10	13	100530438	100589528	0.00204031	0.00492003	0.678892	18185	0.978426	No
Brain-Caudate(basalganglia)	191	TMTC4	ENSG00000125247.15	13	100603927	100675093	-0.00855436	0.00476792	0.0745767	18185	0.855299	No
Brain-Caudate(basalganglia)	191	NALCN	ENSG00000102452.15	13	101053776	101416492	-0.00179652	0.00278001	0.519009	18185	0.959848	No
Brain-Caudate(basalganglia)	191	ITGBL1	ENSG00000198542.13	13	101452593	101706902	0.0025884	0.0139994	0.853534	18185	0.990126	No
Brain-Caudate(basalganglia)	191	FGF14	ENSG00000102466.15	13	101710804	102402457	0.00612622	0.00320334	0.0575101	18185	0.837119	No
Brain-Caudate(basalganglia)	191	FGF14-AS2	ENSG00000272143.1	13	102394630	102395703	0.0100914	0.00561199	0.0739322	18185	0.854158	No
Brain-Caudate(basalganglia)	191	RP11-29B2.6	ENSG00000276957.1	13	102593338	102593873	0.00291817	0.0131558	0.824725	18185	0.989799	No
Brain-Caudate(basalganglia)	191	TPP2	ENSG00000134900.11	13	102597003	102679958	0.00253646	0.00202903	0.212997	18185	0.92557	No
Brain-Caudate(basalganglia)	191	TEX30	ENSG00000151287.16	13	102765990	102773811	0.00578471	0.00394667	0.144583	18185	0.910446	No
Brain-Caudate(basalganglia)	191	KDELC1	ENSG00000134901.12	13	102784281	102799007	-0.00508625	0.00504245	0.314568	18185	0.93681	No
Brain-Caudate(basalganglia)	191	BIVM	ENSG00000134897.13	13	102799049	102841535	-0.001882	0.00254009	0.45977	18185	0.955415	No
Brain-Caudate(basalganglia)	191	ERCC5	ENSG00000134899.18	13	102844844	102874858	-0.00028577	0.00496064	0.954129	18185	0.997179	No
Brain-Caudate(basalganglia)	191	RP11-255P5.2	ENSG00000272542.1	13	102888858	102889834	-0.0290172	0.0168743	0.087334	18185	0.874417	No
Brain-Caudate(basalganglia)	191	RP11-255P5.3	ENSG00000278445.1	13	102903339	102904000	-0.00990793	0.012168	0.416641	18185	0.953102	No
Brain-Caudate(basalganglia)	191	LINC00460	ENSG00000233532.5	13	106376563	106378217	-0.00734199	0.00711399	0.303523	18185	0.934363	No
Brain-Caudate(basalganglia)	191	EFNB2	ENSG00000125266.6	13	106489731	106535114	0.0014123	0.00403768	0.726938	18185	0.981074	No
Brain-Caudate(basalganglia)	191	ARGLU1	ENSG00000134884.13	13	106541673	106568164	-0.00329067	0.00257435	0.202913	18185	0.92557	No
Brain-Caudate(basalganglia)	191	LINC00551	ENSG00000272274.1	13	106617810	106631359	0.0417859	0.026978	0.12328	18185	0.906893	No
Brain-Caudate(basalganglia)	191	LINC00443	ENSG00000230156.2	13	106653916	106672163	0.0465716	0.0266035	0.0818323	18185	0.861632	No
Brain-Caudate(basalganglia)	191	RP11-282A11.4	ENSG00000277863.1	13	106903150	106904099	0.00593495	0.0156199	0.704451	18185	0.981074	No
Brain-Caudate(basalganglia)	191	FAM155A	ENSG00000204442.3	13	107163510	107866735	0.00160145	0.00405682	0.693522	18185	0.980749	No
Brain-Caudate(basalganglia)	191	RP11-346C4.3	ENSG00000274718.1	13	107870383	107873372	0.00902321	0.0107465	0.402296	18185	0.953102	No
Brain-Caudate(basalganglia)	191	LIG4	ENSG00000174405.13	13	108207439	108218368	0.000895387	0.00336382	0.790424	18185	0.985215	No
Brain-Caudate(basalganglia)	191	ABHD13	ENSG00000139826.5	13	108218379	108234255	-0.00201558	0.00300249	0.502944	18185	0.959848	No
Brain-Caudate(basalganglia)	191	TNFSF13B	ENSG00000102524.11	13	108251240	108308484	0.00402588	0.00817125	0.622873	18185	0.974193	No
Brain-Caudate(basalganglia)	191	MYO16	ENSG00000041515.15	13	108596152	109208007	-0.00661325	0.00571576	0.248897	18185	0.932169	No
Brain-Caudate(basalganglia)	191	IRS2	ENSG00000185950.8	13	109752698	109786568	0.00161391	0.00364913	0.658858	18185	0.978388	No
Brain-Caudate(basalganglia)	191	RP11-40E6.2	ENSG00000275248.1	13	109805317	109805868	-0.039369	0.0196676	0.0469147	18185	0.837119	No
Brain-Caudate(basalganglia)	191	RP11-403A3.1	ENSG00000274331.1	13	109984858	109986565	0.000607413	0.0258619	0.98129	18185	0.997743	No
Brain-Caudate(basalganglia)	191	RP11-403A3.3	ENSG00000275830.1	13	109988097	110057331	0.0130697	0.013609	0.338241	18185	0.943357	No
Brain-Caudate(basalganglia)	191	RP11-403A3.2	ENSG00000276269.1	13	110031101	110031567	-0.0387817	0.0219717	0.0793573	18185	0.86109	No
Brain-Caudate(basalganglia)	191	COL4A1	ENSG00000187498.14	13	110148963	110307149	0.00239682	0.00756548	0.751779	18185	0.981652	No
Brain-Caudate(basalganglia)	191	COL4A2	ENSG00000134871.17	13	110305812	110513027	-0.000747281	0.00705474	0.915767	18185	0.993183	No
Brain-Caudate(basalganglia)	191	RAB20	ENSG00000139832.4	13	110523066	110561733	-0.00383108	0.00613845	0.533395	18185	0.962263	No
Brain-Caudate(basalganglia)	191	NAXD	ENSG00000213995.11	13	110622216	110639993	-0.00142161	0.00199218	0.47646	18185	0.95878	No
Brain-Caudate(basalganglia)	191	CARS2	ENSG00000134905.16	13	110641417	110713277	-0.000695942	0.00237622	0.769974	18185	0.983369	No
Brain-Caudate(basalganglia)	191	ING1	ENSG00000153487.12	13	110712736	110723339	-0.000132775	0.00302777	0.965074	18185	0.997743	No
Brain-Caudate(basalganglia)	191	LINC00346	ENSG00000255874.2	13	110863987	110870251	0.0136069	0.0122296	0.267454	18185	0.933295	No
Brain-Caudate(basalganglia)	191	ANKRD10	ENSG00000088448.14	13	110878540	110915069	-0.00380787	0.00192838	0.049937	18185	0.837119	No
Brain-Caudate(basalganglia)	191	RP11-365P13.5	ENSG00000277767.1	13	110916004	110917827	-0.0075289	0.00594926	0.207428	18185	0.92557	No
Brain-Caudate(basalganglia)	191	LINC00368	ENSG00000225870.1	13	111095838	111103097	0.0115248	0.0195953	0.557221	18185	0.964096	No
Brain-Caudate(basalganglia)	191	ARHGEF7	ENSG00000102606.17	13	111114919	111305737	-0.00299802	0.00265908	0.261144	18185	0.932169	No
Brain-Caudate(basalganglia)	191	TEX29	ENSG00000153495.10	13	111316184	111344249	0.00953425	0.0108406	0.38038	18185	0.953102	No
Brain-Caudate(basalganglia)	191	LINC00354	ENSG00000226903.1	13	111899985	111901176	0.0113634	0.0224158	0.612858	18185	0.971878	No
Brain-Caudate(basalganglia)	191	SOX1	ENSG00000182968.4	13	112067647	112070488	0.000544943	0.0066754	0.935034	18185	0.996165	No
Brain-Caudate(basalganglia)	191	RP11-450H6.3	ENSG00000260385.1	13	112083549	112085471	0.00320819	0.0237798	0.892842	18185	0.992961	No
Brain-Caudate(basalganglia)	191	LINC00404	ENSG00000229520.1	13	112106095	112106882	0.00747744	0.00909538	0.41217	18185	0.953102	No
Brain-Caudate(basalganglia)	191	LINC00403	ENSG00000224243.1	13	112107119	112108015	0.00863581	0.00739028	0.244236	18185	0.932169	No
Brain-Caudate(basalganglia)	191	TUBGCP3	ENSG00000126216.13	13	112485005	112588167	0.00285801	0.00212278	0.179993	18185	0.922114	No
Brain-Caudate(basalganglia)	191	RP11-88E10.4	ENSG00000277159.1	13	112602828	112606417	0.000875212	0.00690239	0.899251	18185	0.993063	No
Brain-Caudate(basalganglia)	191	RP11-88E10.5	ENSG00000274922.1	13	112686769	112689815	0.00183302	0.00755219	0.808522	18185	0.985985	No
Brain-Caudate(basalganglia)	191	ATP11A	ENSG00000068650.18	13	112690329	112887168	-0.00264689	0.00262834	0.315346	18185	0.93681	No
Brain-Caudate(basalganglia)	191	MCF2L	ENSG00000126217.20	13	112894378	113099739	0.00681168	0.00368446	0.0662398	18185	0.845495	No
Brain-Caudate(basalganglia)	191	RP11-120K24.3	ENSG00000267868.1	13	112964835	112966131	-0.00820696	0.00828013	0.323023	18185	0.939041	No
Brain-Caudate(basalganglia)	191	F7	ENSG00000057593.13	13	113105788	113120681	-0.0137167	0.0085013	0.108505	18185	0.892093	No
Brain-Caudate(basalganglia)	191	F10	ENSG00000126218.11	13	113122814	113149431	-0.00655442	0.00638168	0.305856	18185	0.934363	No
Brain-Caudate(basalganglia)	191	PROZ	ENSG00000126231.13	13	113158654	113172383	-0.0327572	0.0183077	0.0753641	18185	0.855299	No
Brain-Caudate(basalganglia)	191	PCID2	ENSG00000126226.21	13	113177539	113208693	0.000805548	0.00178765	0.652843	18185	0.978066	No
Brain-Caudate(basalganglia)	191	CUL4A	ENSG00000139842.14	13	113208716	113267108	0.000549124	0.0018614	0.768352	18185	0.983051	No
Brain-Caudate(basalganglia)	191	LAMP1	ENSG00000185896.10	13	113297241	113323672	-0.0043975	0.00291492	0.133264	18185	0.910264	No
Brain-Caudate(basalganglia)	191	GRTP1	ENSG00000139835.13	13	113324164	113364148	-0.00309721	0.00442162	0.484597	18185	0.958957	No
Brain-Caudate(basalganglia)	191	ADPRHL1	ENSG00000153531.13	13	113399610	113453524	0.00212839	0.0047568	0.65513	18185	0.978388	No
Brain-Caudate(basalganglia)	191	DCUN1D2	ENSG00000150401.14	13	113455819	113490952	-0.00407905	0.00318543	0.202111	18185	0.92557	No
Brain-Caudate(basalganglia)	191	TMCO3	ENSG00000150403.17	13	113490995	113554590	-0.00495026	0.00340033	0.147298	18185	0.911057	No
Brain-Caudate(basalganglia)	191	TFDP1	ENSG00000198176.12	13	113584721	113641470	-0.000768539	0.00268156	0.774768	18185	0.984636	No
Brain-Caudate(basalganglia)	191	ATP4B	ENSG00000186009.4	13	113648804	113658186	-0.0195372	0.021573	0.36642	18185	0.951368	No
Brain-Caudate(basalganglia)	191	GRK1	ENSG00000185974.6	13	113667155	113737735	-0.0116912	0.0140411	0.406222	18185	0.953102	No
Brain-Caudate(basalganglia)	191	TMEM255B	ENSG00000184497.12	13	113759240	113816995	0.00179639	0.00629652	0.775764	18185	0.98491	No
Brain-Caudate(basalganglia)	191	GAS6	ENSG00000183087.14	13	113820558	113864067	0.00398092	0.002707	0.143259	18185	0.910264	No
Brain-Caudate(basalganglia)	191	GAS6-AS2	ENSG00000272695.1	13	113864168	113866833	-0.00586054	0.00591116	0.32289	18185	0.939041	No
Brain-Caudate(basalganglia)	191	LINC00565	ENSG00000260910.1	13	113926514	113928844	-0.0237779	0.0162707	0.145762	18185	0.911057	No
Brain-Caudate(basalganglia)	191	ABC13-47488600E17.1	ENSG00000283199.1	13	113953705	113973997	0.0119044	0.0132817	0.371368	18185	0.951368	No
Brain-Caudate(basalganglia)	191	RASA3	ENSG00000185989.10	13	113977783	114132611	0.00181026	0.00323455	0.57645	18185	0.968761	No
Brain-Caudate(basalganglia)	191	RP11-569D9.5	ENSG00000283361.1	13	114179238	114223084	-0.00833215	0.0107959	0.441317	18185	0.953594	No
Brain-Caudate(basalganglia)	191	CDC16	ENSG00000130177.14	13	114234887	114272723	0.00101445	0.00198335	0.609681	18185	0.971878	No
Brain-Caudate(basalganglia)	191	UPF3A	ENSG00000169062.14	13	114281584	114305817	-0.00746583	0.00302191	0.014482	18185	0.761863	No
Brain-Caudate(basalganglia)	191	CHAMP1	ENSG00000198824.5	13	114314513	114327328	-0.00247516	0.00299816	0.410217	18185	0.953102	No
Brain-Caudate(basalganglia)	191	TTC5	ENSG00000136319.11	14	20256558	20305729	-0.00109985	0.00313376	0.726048	18185	0.981074	No
Brain-Caudate(basalganglia)	191	CTD-2292M16.8	ENSG00000258768.2	14	20260480	20264308	-0.000255931	0.00603242	0.966209	18185	0.997743	No
Brain-Caudate(basalganglia)	191	CCNB1IP1	ENSG00000100814.17	14	20311368	20333312	0.00652351	0.00347851	0.0624662	18185	0.837119	No
Brain-Caudate(basalganglia)	191	PARP2	ENSG00000129484.13	14	20343686	20357905	0.00129929	0.00240076	0.589083	18185	0.970704	No
Brain-Caudate(basalganglia)	191	TEP1	ENSG00000129566.12	14	20365667	20413429	-0.00209243	0.00291626	0.474054	18185	0.956924	No
Brain-Caudate(basalganglia)	191	KLHL33	ENSG00000185271.7	14	20425870	20435811	0.00825159	0.00850436	0.333295	18185	0.941649	No
Brain-Caudate(basalganglia)	191	OSGEP	ENSG00000092094.10	14	20446668	20455105	-0.00124741	0.00377701	0.74161	18185	0.981074	No
Brain-Caudate(basalganglia)	191	APEX1	ENSG00000100823.11	14	20455191	20457718	-0.00210673	0.00187995	0.264033	18185	0.932847	No
Brain-Caudate(basalganglia)	191	TMEM55B	ENSG00000165782.10	14	20457773	20461612	0.000155796	0.00204727	0.93943	18185	0.996375	No
Brain-Caudate(basalganglia)	191	PNP	ENSG00000198805.11	14	20468954	20477094	-0.00323921	0.00495918	0.514531	18185	0.959848	No
Brain-Caudate(basalganglia)	191	RNASE4	ENSG00000258818.3	14	20684100	20701215	0.0023481	0.0058414	0.68821	18185	0.979462	No
Brain-Caudate(basalganglia)	191	ANG	ENSG00000214274.9	14	20688773	20698971	0.00734753	0.00908083	0.419581	18185	0.953102	No
Brain-Caudate(basalganglia)	191	RNASE6	ENSG00000169413.2	14	20781051	20782467	7.36643e-05	0.0078546	0.992528	18185	0.998397	No
Brain-Caudate(basalganglia)	191	RNASE1	ENSG00000129538.13	14	20801228	20803278	-0.0017973	0.00423128	0.671547	18185	0.978426	No
Brain-Caudate(basalganglia)	191	RNASE3	ENSG00000169397.3	14	20891399	20892348	-0.0205573	0.0211362	0.332136	18185	0.941234	No
Brain-Caudate(basalganglia)	191	RP11-84C10.2	ENSG00000136315.4	14	20919361	20920299	-0.00260987	0.0235753	0.911983	18185	0.993117	No
Brain-Caudate(basalganglia)	191	RNASE2	ENSG00000169385.2	14	20955452	20956436	-0.0211809	0.0170433	0.215672	18185	0.92557	No
Brain-Caudate(basalganglia)	191	METTL17	ENSG00000165792.17	14	20989770	20996831	-0.00583729	0.002884	0.0445426	18185	0.837119	No
Brain-Caudate(basalganglia)	191	SLC39A2	ENSG00000165794.9	14	20999255	21001871	-0.00929536	0.0234502	0.692319	18185	0.980058	No
Brain-Caudate(basalganglia)	191	NDRG2	ENSG00000165795.23	14	21016763	21070872	-0.000951367	0.00385014	0.805132	18185	0.985985	No
Brain-Caudate(basalganglia)	191	AL161668.5	ENSG00000258604.1	14	21028446	21029271	0.00470311	0.0118109	0.690984	18185	0.980047	No
Brain-Caudate(basalganglia)	191	TPPP2	ENSG00000179636.14	14	21030226	21036276	-0.000951765	0.0136762	0.9446	18185	0.997179	No
Brain-Caudate(basalganglia)	191	ARHGEF40	ENSG00000165801.9	14	21070270	21090045	-0.00140707	0.00339411	0.678987	18185	0.978426	No
Brain-Caudate(basalganglia)	191	ZNF219	ENSG00000165804.15	14	21090241	21104722	0.00162019	0.00417952	0.698763	18185	0.981074	No
Brain-Caudate(basalganglia)	191	TMEM253	ENSG00000232070.8	14	21099015	21101451	0.0238317	0.0164807	0.15002	18185	0.912059	No
Brain-Caudate(basalganglia)	191	HNRNPC	ENSG00000092199.17	14	21209136	21269494	-0.00177152	0.0021505	0.411232	18185	0.953102	No
Brain-Caudate(basalganglia)	191	RPGRIP1	ENSG00000092200.12	14	21287939	21351301	0.00717322	0.00874895	0.413431	18185	0.953102	No
Brain-Caudate(basalganglia)	191	SUPT16H	ENSG00000092201.9	14	21351472	21384266	-0.0023996	0.00167198	0.153082	18185	0.912483	No
Brain-Caudate(basalganglia)	191	CHD8	ENSG00000100888.12	14	21385194	21456126	-0.00186706	0.00178652	0.297477	18185	0.934363	No
Brain-Caudate(basalganglia)	191	RAB2B	ENSG00000129472.13	14	21459020	21476973	0.000733394	0.00231626	0.751916	18185	0.981652	No
Brain-Caudate(basalganglia)	191	TOX4	ENSG00000092203.13	14	21476674	21499024	-0.000165781	0.00192647	0.931525	18185	0.996034	No
Brain-Caudate(basalganglia)	191	METTL3	ENSG00000165819.11	14	21499176	21511375	-0.00371793	0.00253203	0.143866	18185	0.910264	No
Brain-Caudate(basalganglia)	191	SALL2	ENSG00000165821.11	14	21521081	21537216	-0.00160285	0.00308777	0.604372	18185	0.971878	No
Brain-Caudate(basalganglia)	191	TRDC	ENSG00000211829.9	14	22463774	22465787	-0.00917596	0.0209243	0.661561	18185	0.978388	No
Brain-Caudate(basalganglia)	191	TRAC	ENSG00000277734.7	14	22547506	22552154	0.0160987	0.0115398	0.164829	18185	0.917003	No
Brain-Caudate(basalganglia)	191	DAD1	ENSG00000129562.10	14	22564905	22589269	-0.00297728	0.00237192	0.211132	18185	0.92557	No
Brain-Caudate(basalganglia)	191	ABHD4	ENSG00000100439.10	14	22600119	22613215	0.00507186	0.00351535	0.150935	18185	0.912059	No
Brain-Caudate(basalganglia)	191	OXA1L	ENSG00000155463.12	14	22766563	22773041	-0.00104609	0.00224123	0.641283	18185	0.976945	No
Brain-Caudate(basalganglia)	191	SLC7A7	ENSG00000155465.18	14	22773222	22829820	-0.00460959	0.00514908	0.371939	18185	0.951368	No
Brain-Caudate(basalganglia)	191	MRPL52	ENSG00000172590.18	14	22829883	22835037	0.00195887	0.00236127	0.407945	18185	0.953102	No
Brain-Caudate(basalganglia)	191	MMP14	ENSG00000157227.12	14	22836557	22849027	-0.0125908	0.0059946	0.0371815	18185	0.826774	No
Brain-Caudate(basalganglia)	191	LRP10	ENSG00000197324.8	14	22871613	22881580	-0.00237259	0.00335208	0.480046	18185	0.958857	No
Brain-Caudate(basalganglia)	191	REM2	ENSG00000139890.9	14	22883165	22887686	0.00359914	0.00895938	0.6884	18185	0.979462	No
Brain-Caudate(basalganglia)	191	RBM23	ENSG00000100461.17	14	22893206	22917802	-0.00256954	0.00231105	0.267782	18185	0.933295	No
Brain-Caudate(basalganglia)	191	PRMT5	ENSG00000100462.15	14	22922176	22929585	0.00181721	0.00239656	0.449354	18185	0.954501	No
Brain-Caudate(basalganglia)	191	HAUS4	ENSG00000092036.18	14	22946228	22957161	-0.00195553	0.00373782	0.601539	18185	0.97175	No
Brain-Caudate(basalganglia)	191	AJUBA	ENSG00000129474.15	14	22971174	22982642	-0.00861086	0.00829838	0.300913	18185	0.934363	No
Brain-Caudate(basalganglia)	191	C14orf93	ENSG00000100802.14	14	22985908	23010166	-0.000990388	0.00344634	0.774178	18185	0.984349	No
Brain-Caudate(basalganglia)	191	PSMB5	ENSG00000100804.18	14	23016543	23035230	-0.00452121	0.00217179	0.0388687	18185	0.829709	No
Brain-Caudate(basalganglia)	191	CDH24	ENSG00000139880.19	14	23047062	23057538	-0.00291307	0.00440162	0.50899	18185	0.959848	No
Brain-Caudate(basalganglia)	191	ACIN1	ENSG00000100813.14	14	23058564	23093544	-0.00256482	0.00178685	0.153025	18185	0.912483	No
Brain-Caudate(basalganglia)	191	C14orf119	ENSG00000179933.5	14	23094765	23100462	-0.000745842	0.00229178	0.745249	18185	0.981074	No
Brain-Caudate(basalganglia)	191	RP11-244E17.1	ENSG00000283654.1	14	23100502	23104992	-0.0316638	0.0223253	0.157947	18185	0.914011	No
Brain-Caudate(basalganglia)	191	CEBPE	ENSG00000092067.5	14	23117304	23119616	-0.00040884	0.0214795	0.984836	18185	0.997743	No
Brain-Caudate(basalganglia)	191	SLC7A8	ENSG00000092068.19	14	23125295	23183674	0.00491987	0.00470488	0.297196	18185	0.934363	No
Brain-Caudate(basalganglia)	191	HOMEZ	ENSG00000215271.7	14	23272422	23286117	-0.00497431	0.00351831	0.15925	18185	0.914313	No
Brain-Caudate(basalganglia)	191	PPP1R3E	ENSG00000235194.8	14	23295915	23301583	-0.000658556	0.00293985	0.82302	18185	0.989629	No
Brain-Caudate(basalganglia)	191	BCL2L2	ENSG00000129473.9	14	23298918	23311759	-0.00698406	0.00297444	0.0200306	18185	0.788323	No
Brain-Caudate(basalganglia)	191	BCL2L2-PABPN1	ENSG00000258643.5	14	23319735	23319816	0.00461277	0.0185257	0.803668	18185	0.985985	No
Brain-Caudate(basalganglia)	191	PABPN1	ENSG00000100836.10	14	23321289	23326185	-0.00235288	0.00200345	0.241882	18185	0.932169	No
Brain-Caudate(basalganglia)	191	SLC22A17	ENSG00000092096.16	14	23346306	23352912	-0.00742376	0.00276182	0.00790755	18185	0.704869	No
Brain-Caudate(basalganglia)	191	EFS	ENSG00000100842.12	14	23356402	23365752	0.000148548	0.00356303	0.966794	18185	0.997743	No
Brain-Caudate(basalganglia)	191	IL25	ENSG00000166090.8	14	23372809	23376403	-0.00122365	0.0227737	0.957213	18185	0.997573	No
Brain-Caudate(basalganglia)	191	CMTM5	ENSG00000166091.19	14	23376808	23379772	0.00328539	0.00401328	0.414151	18185	0.953102	No
Brain-Caudate(basalganglia)	191	MYH6	ENSG00000197616.11	14	23381990	23408277	-0.00850106	0.0217096	0.695861	18185	0.981074	No
Brain-Caudate(basalganglia)	191	MYH7	ENSG00000092054.12	14	23412738	23435718	0.00760804	0.00897666	0.397895	18185	0.953102	No
Brain-Caudate(basalganglia)	191	NGDN	ENSG00000129460.15	14	23469688	23509862	-0.00568508	0.00263091	0.0321125	18185	0.822793	No
Brain-Caudate(basalganglia)	191	ZFHX2	ENSG00000136367.13	14	23520855	23555987	-0.00156349	0.00442611	0.724347	18185	0.981074	No
Brain-Caudate(basalganglia)	191	THTPA	ENSG00000259431.5	14	23556193	23557304	-0.00605209	0.00339724	0.0766306	18185	0.855385	No
Brain-Caudate(basalganglia)	191	AP1G2	ENSG00000213983.11	14	23561962	23567688	-0.00222885	0.00558172	0.690167	18185	0.979462	No
Brain-Caudate(basalganglia)	191	JPH4	ENSG00000092051.16	14	23568074	23578800	0.00160059	0.00283834	0.573558	18185	0.968387	No
Brain-Caudate(basalganglia)	191	RP11-66N24.6	ENSG00000274002.1	14	23619201	23620012	0.0109766	0.0119192	0.358406	18185	0.949961	No
Brain-Caudate(basalganglia)	191	DHRS2	ENSG00000100867.14	14	23630115	23645639	-0.0172112	0.0121338	0.157902	18185	0.914011	No
Brain-Caudate(basalganglia)	191	DHRS4	ENSG00000157326.18	14	23955035	23969279	-0.00571887	0.00384629	0.138917	18185	0.910264	No
Brain-Caudate(basalganglia)	191	DHRS4L2	ENSG00000187630.15	14	23969874	24006408	-0.0057168	0.00431161	0.18666	18185	0.922599	No
Brain-Caudate(basalganglia)	191	CARMIL3	ENSG00000186648.14	14	24052000	24069728	0.0019081	0.00412793	0.644503	18185	0.976945	No
Brain-Caudate(basalganglia)	191	CPNE6	ENSG00000100884.9	14	24070837	24078100	0.00364576	0.0051359	0.478769	18185	0.958857	No
Brain-Caudate(basalganglia)	191	NRL	ENSG00000129535.12	14	24080107	24095130	0.00913075	0.00530892	0.0872834	18185	0.874417	No
Brain-Caudate(basalganglia)	191	PCK2	ENSG00000100889.11	14	24094053	24110598	-0.00807162	0.00580121	0.165943	18185	0.918343	No
Brain-Caudate(basalganglia)	191	DCAF11	ENSG00000100897.17	14	24114195	24125242	-0.00196348	0.00178148	0.271958	18185	0.933295	No
Brain-Caudate(basalganglia)	191	FITM1	ENSG00000139914.6	14	24131275	24132849	0.0148935	0.00926276	0.109727	18185	0.892093	No
Brain-Caudate(basalganglia)	191	PSME1	ENSG00000092010.14	14	24136158	24138964	-0.000609461	0.00265656	0.818822	18185	0.988979	No
Brain-Caudate(basalganglia)	191	EMC9	ENSG00000100908.13	14	24138968	24141588	0.000860879	0.00275481	0.755045	18185	0.981652	No
Brain-Caudate(basalganglia)	191	RP11-468E2.5	ENSG00000259321.1	14	24139455	24140444	-0.0103976	0.00756058	0.170878	18185	0.918999	No
Brain-Caudate(basalganglia)	191	PSME2	ENSG00000100911.15	14	24143365	24147235	0.0020879	0.00318554	0.513081	18185	0.959848	No
Brain-Caudate(basalganglia)	191	RNF31	ENSG00000092098.16	14	24147379	24160661	0.00150084	0.00234588	0.523184	18185	0.96102	No
Brain-Caudate(basalganglia)	191	IRF9	ENSG00000213928.8	14	24161053	24166565	-0.00284329	0.00469763	0.545818	18185	0.963809	No
Brain-Caudate(basalganglia)	191	REC8	ENSG00000100918.12	14	24171853	24180218	0.00087313	0.00355776	0.806432	18185	0.985985	No
Brain-Caudate(basalganglia)	191	IPO4	ENSG00000196497.16	14	24180258	24188964	-0.00384528	0.0037233	0.303191	18185	0.934363	No
Brain-Caudate(basalganglia)	191	TM9SF1	ENSG00000100926.14	14	24189143	24195687	-0.0048438	0.00273887	0.0787746	18185	0.858823	No
Brain-Caudate(basalganglia)	191	RP11-468E2.10	ENSG00000276698.1	14	24198433	24199090	-0.00593883	0.00613707	0.334578	18185	0.942286	No
Brain-Caudate(basalganglia)	191	TSSK4	ENSG00000139908.14	14	24205720	24208362	-0.000133779	0.00682129	0.984376	18185	0.997743	No
Brain-Caudate(basalganglia)	191	CHMP4A	ENSG00000254505.9	14	24209583	24213869	-0.0014492	0.00305945	0.636339	18185	0.975972	No
Brain-Caudate(basalganglia)	191	MDP1	ENSG00000213920.8	14	24213937	24216067	-0.00755947	0.00283195	0.00834094	18185	0.704869	No
Brain-Caudate(basalganglia)	191	NEDD8	ENSG00000129559.12	14	24216852	24232421	-0.00286807	0.00270902	0.291242	18185	0.934363	No
Brain-Caudate(basalganglia)	191	GMPR2	ENSG00000100938.17	14	24232455	24239242	-0.00223468	0.0020299	0.272514	18185	0.933295	No
Brain-Caudate(basalganglia)	191	TINF2	ENSG00000092330.15	14	24239643	24242674	-0.0033888	0.00216872	0.120023	18185	0.901592	No
Brain-Caudate(basalganglia)	191	TGM1	ENSG00000092295.11	14	24249114	24264432	0.00605278	0.00843501	0.474008	18185	0.956924	No
Brain-Caudate(basalganglia)	191	RABGGTA	ENSG00000100949.14	14	24265538	24271739	-0.00410083	0.00266018	0.125051	18185	0.907837	No
Brain-Caudate(basalganglia)	191	DHRS1	ENSG00000157379.13	14	24290598	24299833	-0.00138026	0.00455833	0.762414	18185	0.982201	No
Brain-Caudate(basalganglia)	191	NOP9	ENSG00000196943.12	14	24299862	24308954	-0.00462199	0.00229163	0.0452891	18185	0.837119	No
Brain-Caudate(basalganglia)	191	LTB4R2	ENSG00000213906.9	14	24309125	24312053	-0.00136411	0.00795723	0.864091	18185	0.990126	No
Brain-Caudate(basalganglia)	191	LTB4R	ENSG00000213903.8	14	24313311	24318036	-0.00308466	0.00445968	0.490089	18185	0.959247	No
Brain-Caudate(basalganglia)	191	ADCY4	ENSG00000129467.13	14	24318349	24335071	8.01612e-05	0.00681953	0.990635	18185	0.998024	No
Brain-Caudate(basalganglia)	191	RIPK3	ENSG00000129465.15	14	24336021	24340045	-0.0166381	0.00872643	0.0582647	18185	0.837119	No
Brain-Caudate(basalganglia)	191	NFATC4	ENSG00000100968.13	14	24365673	24379604	0.00347225	0.00531869	0.514747	18185	0.959848	No
Brain-Caudate(basalganglia)	191	NYNRIN	ENSG00000205978.5	14	24398786	24419288	-0.00343888	0.00399466	0.390529	18185	0.953102	No
Brain-Caudate(basalganglia)	191	CBLN3	ENSG00000139899.10	14	24426532	24430954	0.0027984	0.00733636	0.703354	18185	0.981074	No
Brain-Caudate(basalganglia)	191	KHNYN	ENSG00000100441.9	14	24429935	24441834	-0.00702819	0.00282893	0.0139508	18185	0.761863	No
Brain-Caudate(basalganglia)	191	SDR39U1	ENSG00000100445.17	14	24442098	24442904	-0.000910646	0.00267034	0.73351	18185	0.981074	No
Brain-Caudate(basalganglia)	191	CTSG	ENSG00000100448.3	14	24573556	24576260	-0.0177299	0.0306575	0.563816	18185	0.965352	No
Brain-Caudate(basalganglia)	191	GZMH	ENSG00000100450.12	14	24606480	24609699	0.00291889	0.0196168	0.881892	18185	0.992035	No
Brain-Caudate(basalganglia)	191	GZMB	ENSG00000100453.12	14	24630954	24634267	0.0374445	0.0228841	0.103645	18185	0.889773	No
Brain-Caudate(basalganglia)	191	STXBP6	ENSG00000168952.15	14	24809656	25050297	-0.00370961	0.00428748	0.388145	18185	0.953102	No
Brain-Caudate(basalganglia)	191	NOVA1	ENSG00000139910.19	14	26443093	26597754	-0.00111201	0.00252153	0.659771	18185	0.978388	No
Brain-Caudate(basalganglia)	191	LINC00645	ENSG00000258548.5	14	27612588	27639636	-0.00639149	0.0176619	0.717894	18185	0.981074	No
Brain-Caudate(basalganglia)	191	FOXG1	ENSG00000176165.10	14	28760330	28770277	0.00540939	0.00773608	0.485362	18185	0.958957	No
Brain-Caudate(basalganglia)	191	LINC01551	ENSG00000186960.10	14	28772704	28813453	0.00521869	0.00669009	0.436446	18185	0.953594	No
Brain-Caudate(basalganglia)	191	RP11-966I7.2	ENSG00000257056.2	14	28783491	28785787	0.00339433	0.0112237	0.7627	18185	0.982201	No
Brain-Caudate(basalganglia)	191	PRKD1	ENSG00000184304.14	14	29576479	30191898	-0.00604454	0.00325608	0.0651398	18185	0.842284	No
Brain-Caudate(basalganglia)	191	G2E3	ENSG00000092140.14	14	30559123	30620063	0.00121784	0.00381555	0.749985	18185	0.981652	No
Brain-Caudate(basalganglia)	191	SCFD1	ENSG00000092108.20	14	30622112	30735812	-5.28698e-05	0.00209713	0.979917	18185	0.997743	No
Brain-Caudate(basalganglia)	191	COCH	ENSG00000100473.15	14	30874543	30890618	-0.00227261	0.00517916	0.661368	18185	0.978388	No
Brain-Caudate(basalganglia)	191	STRN3	ENSG00000196792.11	14	30893799	31026401	-0.00120375	0.00292249	0.680941	18185	0.978426	No
Brain-Caudate(basalganglia)	191	AP4S1	ENSG00000100478.14	14	31025106	31096450	0.00437633	0.00290524	0.133843	18185	0.910264	No
Brain-Caudate(basalganglia)	191	HECTD1	ENSG00000092148.12	14	31100112	31207804	-0.00191239	0.0016579	0.250332	18185	0.932169	No
Brain-Caudate(basalganglia)	191	HEATR5A	ENSG00000129493.14	14	31291791	31420285	-0.00721692	0.00321999	0.0263093	18185	0.805455	No
Brain-Caudate(basalganglia)	191	RP11-176H8.1	ENSG00000203546.7	14	31427507	31428188	0.00231451	0.0074948	0.757843	18185	0.981781	No
Brain-Caudate(basalganglia)	191	DTD2	ENSG00000129480.12	14	31446036	31457510	-0.00479839	0.00365344	0.190833	18185	0.923941	No
Brain-Caudate(basalganglia)	191	NUBPL	ENSG00000151413.16	14	31489956	31861224	-0.00629522	0.00288394	0.0304262	18185	0.815456	No
Brain-Caudate(basalganglia)	191	ARHGAP5	ENSG00000100852.12	14	32076967	32159728	-0.00367143	0.00311943	0.240869	18185	0.932169	No
Brain-Caudate(basalganglia)	191	AKAP6	ENSG00000151320.10	14	32329273	32837681	-0.00125692	0.00261571	0.631475	18185	0.974991	No
Brain-Caudate(basalganglia)	191	NPAS3	ENSG00000151322.18	14	32934933	33804176	-0.00096517	0.00328319	0.769139	18185	0.983051	No
Brain-Caudate(basalganglia)	191	EGLN3	ENSG00000129521.13	14	33924231	34462774	-0.00384708	0.0044341	0.386836	18185	0.953102	No
Brain-Caudate(basalganglia)	191	SPTSSA	ENSG00000165389.6	14	34432789	34462356	-0.00379119	0.00344701	0.272961	18185	0.933295	No
Brain-Caudate(basalganglia)	191	EAPP	ENSG00000129518.8	14	34515929	34539711	-0.00256151	0.00238155	0.283655	18185	0.934363	No
Brain-Caudate(basalganglia)	191	SNX6	ENSG00000129515.18	14	34561094	34630183	-0.00218962	0.00283639	0.441208	18185	0.953594	No
Brain-Caudate(basalganglia)	191	CFL2	ENSG00000165410.14	14	34706769	34714823	-0.00324618	0.00208399	0.121181	18185	0.903151	No
Brain-Caudate(basalganglia)	191	BAZ1A	ENSG00000198604.10	14	34752731	34862322	-0.00538303	0.00426351	0.208478	18185	0.92557	No
Brain-Caudate(basalganglia)	191	SRP54	ENSG00000100883.11	14	34981957	35029567	-0.00239339	0.00193086	0.216862	18185	0.92557	No
Brain-Caudate(basalganglia)	191	FAM177A1	ENSG00000151327.12	14	35044907	35113130	-0.00097793	0.00252675	0.69922	18185	0.981074	No
Brain-Caudate(basalganglia)	191	PPP2R3C	ENSG00000092020.10	14	35085467	35122517	0.0010343	0.00247798	0.676917	18185	0.978426	No
Brain-Caudate(basalganglia)	191	KIAA0391	ENSG00000100890.15	14	35121846	35277614	0.000853842	0.00237284	0.719416	18185	0.981074	No
Brain-Caudate(basalganglia)	191	PSMA6	ENSG00000100902.10	14	35278633	35317493	-0.000112264	0.00229342	0.961017	18185	0.997743	No
Brain-Caudate(basalganglia)	191	NFKBIA	ENSG00000100906.10	14	35401511	35404746	-0.000631106	0.00540461	0.907179	18185	0.993063	No
Brain-Caudate(basalganglia)	191	RP11-561B11.6	ENSG00000259017.1	14	35447003	35447625	-0.0186367	0.0196191	0.343506	18185	0.94585	No
Brain-Caudate(basalganglia)	191	INSM2	ENSG00000168348.3	14	35534042	35537054	-0.01815	0.00923339	0.0509731	18185	0.837119	No
Brain-Caudate(basalganglia)	191	RALGAPA1	ENSG00000174373.16	14	35538352	35809304	0.00241261	0.0027758	0.385994	18185	0.953102	No
Brain-Caudate(basalganglia)	191	BRMS1L	ENSG00000100916.13	14	35829795	35932325	-0.00670476	0.00275909	0.0161426	18185	0.776595	No
Brain-Caudate(basalganglia)	191	RP11-317N8.3	ENSG00000257272.1	14	35873857	35875303	0.00583113	0.012041	0.628819	18185	0.974925	No
Brain-Caudate(basalganglia)	191	LINC00609	ENSG00000257585.1	14	36070427	36165288	0.0108297	0.0114072	0.343786	18185	0.94585	No
Brain-Caudate(basalganglia)	191	RP11-259K15.2	ENSG00000258844.1	14	36214607	36235608	-0.00630735	0.00961274	0.512624	18185	0.959848	No
Brain-Caudate(basalganglia)	191	MBIP	ENSG00000151332.18	14	36298558	36320676	0.00152188	0.00229019	0.507262	18185	0.959848	No
Brain-Caudate(basalganglia)	191	RP11-964E11.3	ENSG00000283098.1	14	36320753	36656163	-0.0279075	0.0178646	0.120118	18185	0.901592	No
Brain-Caudate(basalganglia)	191	SFTA3	ENSG00000229415.9	14	36473288	36513829	-0.00689451	0.0147293	0.640329	18185	0.976714	No
Brain-Caudate(basalganglia)	191	NKX2-1	ENSG00000136352.17	14	36516392	36521149	-0.00432422	0.0123061	0.725734	18185	0.981074	No
Brain-Caudate(basalganglia)	191	NKX2-8	ENSG00000136327.6	14	36580579	36582607	-0.0188772	0.0180096	0.296056	18185	0.934363	No
Brain-Caudate(basalganglia)	191	SLC25A21	ENSG00000183032.11	14	36679716	36875004	0.0084787	0.0121228	0.485263	18185	0.958957	No
Brain-Caudate(basalganglia)	191	MIPOL1	ENSG00000151338.18	14	37197913	37552361	0.00357218	0.00340121	0.295095	18185	0.934363	No
Brain-Caudate(basalganglia)	191	TTC6	ENSG00000139865.16	14	37595847	38041442	0.0186059	0.0210972	0.379076	18185	0.952985	No
Brain-Caudate(basalganglia)	191	SSTR1	ENSG00000139874.5	14	38207999	38213067	-0.00299206	0.00724536	0.680158	18185	0.978426	No
Brain-Caudate(basalganglia)	191	CLEC14A	ENSG00000176435.6	14	38254103	38256369	-0.0032969	0.00640527	0.607423	18185	0.971878	No
Brain-Caudate(basalganglia)	191	LINC00639	ENSG00000259070.5	14	38749339	38948273	-0.00425495	0.00514529	0.409426	18185	0.953102	No
Brain-Caudate(basalganglia)	191	SEC23A	ENSG00000100934.14	14	39031919	39109646	0.0034311	0.00252099	0.175322	18185	0.92172	No
Brain-Caudate(basalganglia)	191	GEMIN2	ENSG00000092208.16	14	39114223	39136973	-0.00318716	0.00374965	0.396534	18185	0.953102	No
Brain-Caudate(basalganglia)	191	TRAPPC6B	ENSG00000182400.14	14	39147812	39170430	-0.00192522	0.00217416	0.377144	18185	0.951589	No
Brain-Caudate(basalganglia)	191	PNN	ENSG00000100941.8	14	39175313	39183218	-0.00653489	0.00243589	0.00802735	18185	0.704869	No
Brain-Caudate(basalganglia)	191	CTAGE5	ENSG00000150527.16	14	39265284	39388513	-0.000871953	0.00248281	0.725879	18185	0.981074	No
Brain-Caudate(basalganglia)	191	FBXO33	ENSG00000165355.7	14	39397669	39432500	0.00485526	0.00350814	0.168184	18185	0.918343	No
Brain-Caudate(basalganglia)	191	CTD-2298J14.2	ENSG00000258636.1	14	41587861	41604856	-0.0138321	0.0213786	0.518506	18185	0.959848	No
Brain-Caudate(basalganglia)	191	LRFN5	ENSG00000165379.13	14	41607570	41904549	0.00124659	0.00480646	0.795675	18185	0.985215	No
Brain-Caudate(basalganglia)	191	C14orf28	ENSG00000179476.7	14	44897295	44907257	0.00298889	0.00368762	0.418781	18185	0.953102	No
Brain-Caudate(basalganglia)	191	KLHL28	ENSG00000179454.13	14	44924319	45042322	0.00351016	0.00338879	0.301769	18185	0.934363	No
Brain-Caudate(basalganglia)	191	TOGARAM1	ENSG00000198718.12	14	44962208	45074431	-0.00273951	0.00276827	0.323779	18185	0.939388	No
Brain-Caudate(basalganglia)	191	PRPF39	ENSG00000185246.17	14	45084099	45116282	-0.00403562	0.00268552	0.134773	18185	0.910264	No
Brain-Caudate(basalganglia)	191	FKBP3	ENSG00000100442.10	14	45118028	45135319	-0.000567474	0.00226731	0.802671	18185	0.985805	No
Brain-Caudate(basalganglia)	191	FANCM	ENSG00000187790.10	14	45135940	45200890	0.00748385	0.00454542	0.101527	18185	0.889773	No
Brain-Caudate(basalganglia)	191	MIS18BP1	ENSG00000129534.13	14	45203190	45253540	-0.00063455	0.00478644	0.894689	18185	0.992961	No
Brain-Caudate(basalganglia)	191	LINC00871	ENSG00000258700.5	14	45940943	46501823	0.00601539	0.0218898	0.783803	18185	0.985215	No
Brain-Caudate(basalganglia)	191	MDGA2	ENSG00000139915.18	14	46839629	47674954	-0.00112312	0.00680291	0.869067	18185	0.990597	No
Brain-Caudate(basalganglia)	191	LINC00648	ENSG00000259129.5	14	47764954	47795092	0.0108329	0.0236983	0.648173	18185	0.977608	No
Brain-Caudate(basalganglia)	191	RPS29	ENSG00000213741.9	14	49570984	49598696	-0.00184694	0.00407685	0.651108	18185	0.978066	No
Brain-Caudate(basalganglia)	191	LRR1	ENSG00000165501.16	14	49599165	49614672	-0.00233029	0.00551642	0.67325	18185	0.978426	No
Brain-Caudate(basalganglia)	191	RPL36AL	ENSG00000165502.6	14	49618519	49620685	-0.00381005	0.00357859	0.288541	18185	0.934363	No
Brain-Caudate(basalganglia)	191	MGAT2	ENSG00000168282.5	14	49620795	49623481	0.00579587	0.0100181	0.563672	18185	0.965195	No
Brain-Caudate(basalganglia)	191	DNAAF2	ENSG00000165506.14	14	49625174	49635230	0.000888692	0.00331214	0.788785	18185	0.985215	No
Brain-Caudate(basalganglia)	191	POLE2	ENSG00000100479.12	14	49643555	49688422	0.000768348	0.00870572	0.929776	18185	0.995976	No
Brain-Caudate(basalganglia)	191	KLHDC1	ENSG00000197776.7	14	49693105	49753152	-0.00266016	0.0035611	0.456098	18185	0.955109	No
Brain-Caudate(basalganglia)	191	KLHDC2	ENSG00000165516.10	14	49767608	49786385	-0.00260723	0.00264681	0.32601	18185	0.940595	No
Brain-Caudate(basalganglia)	191	NEMF	ENSG00000165525.17	14	49782083	49853203	-0.00360337	0.00283911	0.206118	18185	0.92557	No
Brain-Caudate(basalganglia)	191	RP11-596C23.6	ENSG00000282885.1	14	49861176	49862316	-0.00950171	0.0235162	0.686687	18185	0.979386	No
Brain-Caudate(basalganglia)	191	RP11-596C23.2	ENSG00000278002.1	14	49863072	49864379	0.0182418	0.020399	0.372461	18185	0.951368	No
Brain-Caudate(basalganglia)	191	ARF6	ENSG00000165527.6	14	49893092	49897054	-0.00267334	0.00233142	0.253145	18185	0.932169	No
Brain-Caudate(basalganglia)	191	VCPKMT	ENSG00000100483.13	14	50108633	50116600	-0.00217182	0.0038811	0.576501	18185	0.968761	No
Brain-Caudate(basalganglia)	191	SOS2	ENSG00000100485.11	14	50117120	50231558	-0.00583039	0.00216005	0.00765722	18185	0.704869	No
Brain-Caudate(basalganglia)	191	L2HGDH	ENSG00000087299.11	14	50237563	50312325	0.000159949	0.00289312	0.955976	18185	0.997382	No
Brain-Caudate(basalganglia)	191	ATP5S	ENSG00000125375.14	14	50312549	50335558	0.000389875	0.00227733	0.864273	18185	0.990126	No
Brain-Caudate(basalganglia)	191	CDKL1	ENSG00000100490.9	14	50335993	50416461	0.00309465	0.00649476	0.634345	18185	0.97593	No
Brain-Caudate(basalganglia)	191	MAP4K5	ENSG00000012983.11	14	50418525	50561126	-0.00268162	0.00254682	0.293876	18185	0.934363	No
Brain-Caudate(basalganglia)	191	ATL1	ENSG00000198513.11	14	50532656	50631077	-0.00298657	0.00322781	0.356148	18185	0.948307	No
Brain-Caudate(basalganglia)	191	SAV1	ENSG00000151748.14	14	50632058	50668331	-0.000249452	0.00246144	0.919398	18185	0.993833	No
Brain-Caudate(basalganglia)	191	NIN	ENSG00000100503.23	14	50719763	50831121	0.00168481	0.00271246	0.535346	18185	0.962612	No
Brain-Caudate(basalganglia)	191	PYGL	ENSG00000100504.16	14	50857891	50944736	0.00133186	0.00543836	0.806831	18185	0.985985	No
Brain-Caudate(basalganglia)	191	ABHD12B	ENSG00000131969.14	14	50872160	50904970	-0.00655292	0.00730618	0.371047	18185	0.951368	No
Brain-Caudate(basalganglia)	191	RP11-218E20.3	ENSG00000258711.2	14	50956259	50962002	0.0240687	0.0219886	0.27525	18185	0.934363	No
Brain-Caudate(basalganglia)	191	TRIM9	ENSG00000100505.13	14	50975262	51096061	0.00219186	0.00302585	0.469835	18185	0.956719	No
Brain-Caudate(basalganglia)	191	TMX1	ENSG00000139921.12	14	51240168	51257546	-0.000293175	0.00368423	0.936669	18185	0.996165	No
Brain-Caudate(basalganglia)	191	LINC00519	ENSG00000258955.1	14	51304416	51328386	0.00337018	0.02437	0.890174	18185	0.992767	No
Brain-Caudate(basalganglia)	191	LINC00640	ENSG00000258479.5	14	51333393	51365557	0.000986353	0.0233322	0.96633	18185	0.997743	No
Brain-Caudate(basalganglia)	191	FRMD6	ENSG00000139926.15	14	51489100	51730727	0.000704979	0.00461961	0.878891	18185	0.991625	No
Brain-Caudate(basalganglia)	191	GNG2	ENSG00000186469.8	14	51826195	51979342	0.00485365	0.00459022	0.291843	18185	0.934363	No
Brain-Caudate(basalganglia)	191	C14orf166	ENSG00000087302.8	14	51989475	52010691	-0.00176965	0.00183839	0.337119	18185	0.942526	No
Brain-Caudate(basalganglia)	191	NID2	ENSG00000087303.17	14	52010876	52069228	0.00136595	0.00683746	0.841897	18185	0.990126	No
Brain-Caudate(basalganglia)	191	PTGDR	ENSG00000168229.3	14	52267713	52276724	0.0114352	0.0145806	0.433975	18185	0.953594	No
Brain-Caudate(basalganglia)	191	PTGER2	ENSG00000125384.6	14	52314305	52328606	0.00391025	0.0155841	0.802187	18185	0.985805	No
Brain-Caudate(basalganglia)	191	TXNDC16	ENSG00000087301.8	14	52430590	52552522	-0.00133101	0.00300843	0.658745	18185	0.978388	No
Brain-Caudate(basalganglia)	191	GPR137C	ENSG00000180998.11	14	52553148	52637713	-0.00172564	0.00403459	0.669406	18185	0.978426	No
Brain-Caudate(basalganglia)	191	ERO1A	ENSG00000197930.12	14	52639916	52695900	0.00564207	0.00274402	0.041307	18185	0.834193	No
Brain-Caudate(basalganglia)	191	PSMC6	ENSG00000100519.11	14	52707172	52728587	-0.000630201	0.00178143	0.723958	18185	0.981074	No
Brain-Caudate(basalganglia)	191	STYX	ENSG00000198252.11	14	52730180	52774998	0.00120867	0.00301674	0.689182	18185	0.979462	No
Brain-Caudate(basalganglia)	191	GNPNAT1	ENSG00000100522.8	14	52775194	52791668	0.00344588	0.00379778	0.365519	18185	0.951368	No
Brain-Caudate(basalganglia)	191	FERMT2	ENSG00000073712.14	14	52857268	52952435	-0.00111444	0.00293266	0.704414	18185	0.981074	No
Brain-Caudate(basalganglia)	191	DDHD1	ENSG00000100523.14	14	53036745	53153282	-0.000599711	0.00248008	0.80922	18185	0.985985	No
Brain-Caudate(basalganglia)	191	BMP4	ENSG00000125378.15	14	53949736	53958761	0.00835927	0.00789995	0.291501	18185	0.934363	No
Brain-Caudate(basalganglia)	191	CDKN3	ENSG00000100526.19	14	54396849	54420218	-0.0058701	0.00689248	0.395604	18185	0.953102	No
Brain-Caudate(basalganglia)	191	CNIH1	ENSG00000100528.11	14	54423560	54441431	-0.0012628	0.00204576	0.537882	18185	0.963135	No
Brain-Caudate(basalganglia)	191	GMFB	ENSG00000197045.12	14	54474484	54489196	-0.00338357	0.00318405	0.289451	18185	0.934363	No
Brain-Caudate(basalganglia)	191	CGRRF1	ENSG00000100532.11	14	54509812	54539309	-0.00139574	0.00296147	0.638036	18185	0.976416	No
Brain-Caudate(basalganglia)	191	SAMD4A	ENSG00000020577.13	14	54567097	54793315	-0.0065894	0.00542832	0.226483	18185	0.928221	No
Brain-Caudate(basalganglia)	191	GCH1	ENSG00000131979.18	14	54842008	54902852	0.00299574	0.00534857	0.576152	18185	0.968761	No
Brain-Caudate(basalganglia)	191	WDHD1	ENSG00000198554.11	14	54938950	55027105	0.00641696	0.00416215	0.125007	18185	0.907837	No
Brain-Caudate(basalganglia)	191	SOCS4	ENSG00000180008.8	14	55027230	55049488	-0.0028757	0.00269781	0.287971	18185	0.934363	No
Brain-Caudate(basalganglia)	191	MAPK1IP1L	ENSG00000168175.14	14	55051631	55070192	0.0017249	0.00212507	0.418111	18185	0.953102	No
Brain-Caudate(basalganglia)	191	LGALS3	ENSG00000131981.15	14	55124110	55145403	0.00636177	0.00580751	0.274884	18185	0.934363	No
Brain-Caudate(basalganglia)	191	FBXO34	ENSG00000178974.9	14	55271309	55361918	1.03154e-05	0.00255087	0.996778	18185	0.999256	No
Brain-Caudate(basalganglia)	191	ATG14	ENSG00000126775.8	14	55366392	55411858	0.00181467	0.00275404	0.510849	18185	0.959848	No
Brain-Caudate(basalganglia)	191	KTN1	ENSG00000126777.17	14	55580210	55701526	-0.00601256	0.00230694	0.00997028	18185	0.740039	No
Brain-Caudate(basalganglia)	191	CTD-2588E21.1	ENSG00000277763.1	14	56117316	56117813	-0.010689	0.0107982	0.323641	18185	0.939388	No
Brain-Caudate(basalganglia)	191	PELI2	ENSG00000139946.9	14	56117991	56301526	-0.00109194	0.00352475	0.757102	18185	0.981781	No
Brain-Caudate(basalganglia)	191	TMEM260	ENSG00000070269.13	14	56488354	56650606	0.00052871	0.00244372	0.828972	18185	0.989799	No
Brain-Caudate(basalganglia)	191	OTX2	ENSG00000165588.16	14	56799905	56810479	0.0155379	0.0234025	0.507632	18185	0.959848	No
Brain-Caudate(basalganglia)	191	EXOC5	ENSG00000070367.15	14	57200507	57268908	-0.00196042	0.0020471	0.339604	18185	0.943357	No
Brain-Caudate(basalganglia)	191	AP5M1	ENSG00000053770.11	14	57269009	57298742	-0.0020808	0.00191573	0.278953	18185	0.934363	No
Brain-Caudate(basalganglia)	191	NAA30	ENSG00000139977.13	14	57390544	57415917	-0.00184786	0.00231139	0.425148	18185	0.953102	No
Brain-Caudate(basalganglia)	191	SLC35F4	ENSG00000151812.14	14	57563922	57982194	0.00924974	0.00684884	0.178643	18185	0.921829	No
Brain-Caudate(basalganglia)	191	C14orf37	ENSG00000139971.15	14	57999735	58298139	-0.00368078	0.00561817	0.513258	18185	0.959848	No
Brain-Caudate(basalganglia)	191	ACTR10	ENSG00000131966.13	14	58200080	58235636	9.54174e-05	0.00241242	0.968497	18185	0.997743	No
Brain-Caudate(basalganglia)	191	PSMA3	ENSG00000100567.12	14	58244831	58272012	0.00208536	0.00227397	0.36042	18185	0.950152	No
Brain-Caudate(basalganglia)	191	LINC00216	ENSG00000279636.2	14	58288033	58289158	-0.0163993	0.0192449	0.395344	18185	0.953102	No
Brain-Caudate(basalganglia)	191	ARID4A	ENSG00000032219.18	14	58298385	58373887	0.00249423	0.00238798	0.297749	18185	0.934363	No
Brain-Caudate(basalganglia)	191	TIMM9	ENSG00000100575.13	14	58408494	58427242	-0.000192942	0.0022945	0.933085	18185	0.996165	No
Brain-Caudate(basalganglia)	191	KIAA0586	ENSG00000100578.14	14	58427385	58551289	0.00342408	0.00245822	0.165475	18185	0.917429	No
Brain-Caudate(basalganglia)	191	DACT1	ENSG00000165617.14	14	58633967	58648321	-0.00477249	0.00712507	0.503889	18185	0.959848	No
Brain-Caudate(basalganglia)	191	DAAM1	ENSG00000100592.15	14	59188680	59371405	0.0103759	0.00352459	0.00369796	18185	0.675297	No
Brain-Caudate(basalganglia)	191	GPR135	ENSG00000181619.11	14	59429022	59465342	-0.000879478	0.00528646	0.868069	18185	0.990597	No
Brain-Caudate(basalganglia)	191	L3HYPDH	ENSG00000126790.11	14	59460363	59484430	-0.00470739	0.00530175	0.375861	18185	0.951534	No
Brain-Caudate(basalganglia)	191	JKAMP	ENSG00000050130.17	14	59484443	59505404	-0.00306162	0.00241183	0.206037	18185	0.92557	No
Brain-Caudate(basalganglia)	191	CCDC175	ENSG00000151838.11	14	59510430	59576831	0.0124993	0.0170952	0.465695	18185	0.955929	No
Brain-Caudate(basalganglia)	191	RTN1	ENSG00000139970.16	14	59595977	59870966	-0.00469957	0.00340932	0.169887	18185	0.918343	No
Brain-Caudate(basalganglia)	191	LRRC9	ENSG00000131951.10	14	59919776	60063559	0.0171042	0.0117889	0.148669	18185	0.911057	No
Brain-Caudate(basalganglia)	191	PCNX4	ENSG00000126773.12	14	60091911	60169133	-0.00148992	0.00184491	0.420466	18185	0.953102	No
Brain-Caudate(basalganglia)	191	DHRS7	ENSG00000100612.13	14	60148948	60169856	-0.00316101	0.00292739	0.281767	18185	0.934363	No
Brain-Caudate(basalganglia)	191	PPM1A	ENSG00000100614.17	14	60245752	60299087	-0.00245004	0.00212037	0.249525	18185	0.932169	No
Brain-Caudate(basalganglia)	191	SIX1	ENSG00000126778.8	14	60643415	60658259	-0.00270578	0.0102126	0.791374	18185	0.985215	No
Brain-Caudate(basalganglia)	191	SIX4	ENSG00000100625.8	14	60709528	60724348	0.00952883	0.00859022	0.268892	18185	0.933295	No
Brain-Caudate(basalganglia)	191	MNAT1	ENSG00000020426.10	14	60734742	60969953	0.000293126	0.00262466	0.911209	18185	0.993068	No
Brain-Caudate(basalganglia)	191	TRMT5	ENSG00000126814.6	14	60971451	60981113	-0.000502742	0.00237501	0.832612	18185	0.990126	No
Brain-Caudate(basalganglia)	191	SLC38A6	ENSG00000139974.15	14	60981359	61083733	-0.00177946	0.00256209	0.488299	18185	0.959247	No
Brain-Caudate(basalganglia)	191	PRKCH	ENSG00000027075.14	14	61187559	61550976	0.00279779	0.00515775	0.588227	18185	0.970704	No
Brain-Caudate(basalganglia)	191	TMEM30B	ENSG00000182107.6	14	61277370	61281840	-0.00581717	0.00715421	0.417298	18185	0.953102	No
Brain-Caudate(basalganglia)	191	FLJ22447	ENSG00000232774.7	14	61570654	61658696	-0.00362963	0.00987426	0.713643	18185	0.981074	No
Brain-Caudate(basalganglia)	191	HIF1A-AS1	ENSG00000258777.1	14	61681041	61681575	-0.00598267	0.0140795	0.671434	18185	0.978426	No
Brain-Caudate(basalganglia)	191	HIF1A	ENSG00000100644.16	14	61695513	61748259	0.00355537	0.00384176	0.356049	18185	0.948307	No
Brain-Caudate(basalganglia)	191	HIF1A-AS2	ENSG00000258667.1	14	61715558	61751097	-0.0168121	0.0241344	0.487007	18185	0.959247	No
Brain-Caudate(basalganglia)	191	SNAPC1	ENSG00000023608.4	14	61762357	61796428	-0.000301176	0.00357479	0.932957	18185	0.996165	No
Brain-Caudate(basalganglia)	191	SYT16	ENSG00000139973.16	14	61811974	62112550	-0.00423168	0.00375381	0.261212	18185	0.932169	No
Brain-Caudate(basalganglia)	191	KCNH5	ENSG00000140015.19	14	62699454	63101866	-0.00236272	0.0121557	0.846119	18185	0.990126	No
Brain-Caudate(basalganglia)	191	RHOJ	ENSG00000126785.12	14	63204114	63293219	-0.00286965	0.00414745	0.489946	18185	0.959247	No
Brain-Caudate(basalganglia)	191	RP11-696D21.2	ENSG00000258943.1	14	63298126	63299547	-0.0179774	0.0234939	0.445223	18185	0.954237	No
Brain-Caudate(basalganglia)	191	PPP2R5E	ENSG00000154001.13	14	63371357	63543374	-7.26137e-05	0.00188369	0.969296	18185	0.997743	No
Brain-Caudate(basalganglia)	191	WDR89	ENSG00000140006.11	14	63597039	63641861	-0.00402023	0.00335211	0.232086	18185	0.93044	No
Brain-Caudate(basalganglia)	191	SGPP1	ENSG00000126821.7	14	63684214	63728039	0.00160171	0.00291615	0.583556	18185	0.969653	No
Brain-Caudate(basalganglia)	191	SYNE2	ENSG00000054654.16	14	63852983	64226433	-0.000333155	0.0039441	0.932783	18185	0.996165	No
Brain-Caudate(basalganglia)	191	ESR2	ENSG00000140009.18	14	64084232	64303659	0.0150762	0.0114418	0.189407	18185	0.923941	No
Brain-Caudate(basalganglia)	191	MTHFD1	ENSG00000100714.15	14	64388031	64463457	-0.0039074	0.00309493	0.208501	18185	0.92557	No
Brain-Caudate(basalganglia)	191	ZBTB25	ENSG00000089775.11	14	64449106	64505213	0.000658743	0.00239603	0.783705	18185	0.985215	No
Brain-Caudate(basalganglia)	191	AKAP5	ENSG00000179841.8	14	64465499	64474503	0.00120032	0.00438026	0.784397	18185	0.985215	No
Brain-Caudate(basalganglia)	191	ZBTB1	ENSG00000126804.13	14	64503846	64533690	-0.00395008	0.00257222	0.126489	18185	0.910147	No
Brain-Caudate(basalganglia)	191	HSPA2	ENSG00000126803.9	14	64535905	64546173	-0.00378726	0.00429656	0.379318	18185	0.953102	No
Brain-Caudate(basalganglia)	191	PPP1R36	ENSG00000165807.7	14	64549902	64589378	-0.0013176	0.00675795	0.84565	18185	0.990126	No
Brain-Caudate(basalganglia)	191	PLEKHG3	ENSG00000126822.16	14	64704102	64750247	-0.00306326	0.0034647	0.377881	18185	0.952436	No
Brain-Caudate(basalganglia)	191	SPTB	ENSG00000070182.19	14	64752211	64879883	0.000523438	0.00557935	0.925366	18185	0.995123	No
Brain-Caudate(basalganglia)	191	CHURC1	ENSG00000258289.8	14	64914361	64944591	-0.000728866	0.0033813	0.829592	18185	0.989799	No
Brain-Caudate(basalganglia)	191	GPX2	ENSG00000176153.11	14	64939152	64942905	-0.00150152	0.0140361	0.914935	18185	0.993141	No
Brain-Caudate(basalganglia)	191	RAB15	ENSG00000139998.14	14	64945814	64972776	0.00336354	0.00334981	0.316766	18185	0.937993	No
Brain-Caudate(basalganglia)	191	FNTB	ENSG00000257365.7	14	64986720	65062598	0.00116849	0.00333866	0.726784	18185	0.981074	No
Brain-Caudate(basalganglia)	191	MAX	ENSG00000125952.18	14	65006174	65102695	-0.00126884	0.00203549	0.53389	18185	0.962263	No
Brain-Caudate(basalganglia)	191	CTD-2509G16.2	ENSG00000255002.1	14	65212893	65222347	0.0399935	0.0210805	0.0595095	18185	0.837119	No
Brain-Caudate(basalganglia)	191	FUT8	ENSG00000033170.16	14	65410592	65744121	-0.00588385	0.00281547	0.0381301	18185	0.826774	No
Brain-Caudate(basalganglia)	191	CTD-2014B16.3	ENSG00000258847.1	14	65957297	66004523	-0.00619432	0.0114221	0.588318	18185	0.970704	No
Brain-Caudate(basalganglia)	191	RP11-72M17.1	ENSG00000258561.1	14	66212810	66505345	0.0108429	0.015957	0.497748	18185	0.959848	No
Brain-Caudate(basalganglia)	191	LINC00238	ENSG00000196553.14	14	66486354	66498553	-0.0101402	0.0213683	0.635726	18185	0.975972	No
Brain-Caudate(basalganglia)	191	GPHN	ENSG00000171723.15	14	66507407	67181803	-0.000152172	0.00260884	0.953555	18185	0.997179	No
Brain-Caudate(basalganglia)	191	MPP5	ENSG00000072415.8	14	67241109	67335819	-0.00541275	0.00224411	0.016937	18185	0.784188	No
Brain-Caudate(basalganglia)	191	ATP6V1D	ENSG00000100554.11	14	67294371	67359996	6.78302e-05	0.00200765	0.973088	18185	0.997743	No
Brain-Caudate(basalganglia)	191	EIF2S1	ENSG00000134001.12	14	67360266	67386516	-0.00133103	0.00196965	0.50011	18185	0.959848	No
Brain-Caudate(basalganglia)	191	PLEK2	ENSG00000100558.8	14	67386983	67412200	-0.00968593	0.018452	0.600323	18185	0.97175	No
Brain-Caudate(basalganglia)	191	TMEM229B	ENSG00000198133.8	14	67447084	67533739	0.00137978	0.00322232	0.669054	18185	0.978426	No
Brain-Caudate(basalganglia)	191	PLEKHH1	ENSG00000054690.13	14	67533301	67589310	-0.00679343	0.00354378	0.0569248	18185	0.837119	No
Brain-Caudate(basalganglia)	191	PIGH	ENSG00000100564.8	14	67581955	67600287	-0.00454784	0.00264517	0.0873905	18185	0.874417	No
Brain-Caudate(basalganglia)	191	ARG2	ENSG00000081181.7	14	67619798	67651720	-0.00650097	0.00583305	0.266644	18185	0.933295	No
Brain-Caudate(basalganglia)	191	VTI1B	ENSG00000100568.10	14	67647075	67674831	-0.00368992	0.00233022	0.115176	18185	0.896326	No
Brain-Caudate(basalganglia)	191	RDH11	ENSG00000072042.12	14	67676801	67695814	-0.00430012	0.00236124	0.0703557	18185	0.852945	No
Brain-Caudate(basalganglia)	191	RDH12	ENSG00000139988.9	14	67701886	67734452	0.00329104	0.00981928	0.737919	18185	0.981074	No
Brain-Caudate(basalganglia)	191	ZFYVE26	ENSG00000072121.15	14	67746520	67816589	0.00193886	0.00245957	0.431631	18185	0.953594	No
Brain-Caudate(basalganglia)	191	RAD51B	ENSG00000182185.18	14	67819779	68730218	-0.00178998	0.00530817	0.736375	18185	0.981074	No
Brain-Caudate(basalganglia)	191	ZFP36L1	ENSG00000185650.9	14	68787660	68796253	0.00584355	0.00545252	0.285376	18185	0.934363	No
Brain-Caudate(basalganglia)	191	ACTN1	ENSG00000072110.13	14	68874143	68979440	0.00036822	0.00274291	0.893369	18185	0.992961	No
Brain-Caudate(basalganglia)	191	DCAF5	ENSG00000139990.17	14	69050881	69153126	-0.00119012	0.00164104	0.469318	18185	0.956719	No
Brain-Caudate(basalganglia)	191	RP11-363J20.1	ENSG00000258957.1	14	69183020	69214092	-0.017769	0.0133222	0.18407	18185	0.922114	No
Brain-Caudate(basalganglia)	191	EXD2	ENSG00000081177.18	14	69191511	69244020	-0.00325457	0.00180464	0.0731	18185	0.854158	No
Brain-Caudate(basalganglia)	191	RP11-363J20.2	ENSG00000258520.1	14	69239166	69260567	-0.00594748	0.0144406	0.680965	18185	0.978426	No
Brain-Caudate(basalganglia)	191	GALNT16	ENSG00000100626.16	14	69259277	69357009	-0.00282955	0.00549662	0.60738	18185	0.971878	No
Brain-Caudate(basalganglia)	191	ERH	ENSG00000100632.10	14	69380123	69398627	9.77879e-05	0.00278649	0.972047	18185	0.997743	No
Brain-Caudate(basalganglia)	191	SLC39A9	ENSG00000029364.11	14	69398015	69462388	-0.000146489	0.00196916	0.940787	18185	0.996597	No
Brain-Caudate(basalganglia)	191	PLEKHD1	ENSG00000175985.9	14	69484754	69531551	0.0193281	0.0115742	0.0967861	18185	0.888606	No
Brain-Caudate(basalganglia)	191	CCDC177	ENSG00000267909.2	14	69569816	69574837	-0.00734033	0.0101247	0.46946	18185	0.956719	No
Brain-Caudate(basalganglia)	191	SUSD6	ENSG00000100647.7	14	69611596	69715142	-0.00122757	0.00332953	0.71282	18185	0.981074	No
Brain-Caudate(basalganglia)	191	SRSF5	ENSG00000100650.15	14	69726900	69772005	-0.00695604	0.00281625	0.0145056	18185	0.761863	No
Brain-Caudate(basalganglia)	191	SMOC1	ENSG00000198732.10	14	69854131	70032366	-0.00153119	0.00817709	0.851687	18185	0.990126	No
Brain-Caudate(basalganglia)	191	SLC8A3	ENSG00000100678.18	14	70044217	70189070	0.0016939	0.0051224	0.741292	18185	0.981074	No
Brain-Caudate(basalganglia)	191	COX16	ENSG00000133983.14	14	70325081	70359731	0.000519013	0.00210661	0.805692	18185	0.985985	No
Brain-Caudate(basalganglia)	191	SYNJ2BP	ENSG00000213463.4	14	70366496	70417061	-0.00449657	0.00256894	0.0818712	18185	0.861632	No
Brain-Caudate(basalganglia)	191	ADAM21	ENSG00000139985.6	14	70452157	70459899	0.0086947	0.0132451	0.51243	18185	0.959848	No
Brain-Caudate(basalganglia)	191	ADAM20	ENSG00000134007.3	14	70522358	70535015	0.011815	0.0164932	0.474759	18185	0.957256	No
Brain-Caudate(basalganglia)	191	MED6	ENSG00000133997.11	14	70581257	70600690	0.00196873	0.00255176	0.441477	18185	0.953594	No
Brain-Caudate(basalganglia)	191	CTD-2540L5.6	ENSG00000245466.1	14	70608798	70641298	0.0206287	0.0188571	0.275535	18185	0.934363	No
Brain-Caudate(basalganglia)	191	TTC9	ENSG00000133985.2	14	70641787	70675360	-0.0055195	0.00314047	0.0806366	18185	0.86109	No
Brain-Caudate(basalganglia)	191	MAP3K9	ENSG00000006432.15	14	70722526	70809534	-0.0024953	0.00307647	0.418455	18185	0.953102	No
Brain-Caudate(basalganglia)	191	RP6-65G23.3	ENSG00000259153.1	14	70810205	70815403	-0.0033483	0.00502953	0.506492	18185	0.959848	No
Brain-Caudate(basalganglia)	191	RP6-65G23.5	ENSG00000275630.1	14	70822004	70823984	-0.0286264	0.0166628	0.0876306	18185	0.874417	No
Brain-Caudate(basalganglia)	191	RP1-292L20.3	ENSG00000274818.1	14	70906657	70907111	-0.00638858	0.00782658	0.415496	18185	0.953102	No
Brain-Caudate(basalganglia)	191	PCNX1	ENSG00000100731.15	14	70907405	71115382	-0.00160919	0.0019071	0.39998	18185	0.953102	No
Brain-Caudate(basalganglia)	191	RP6-91H8.1	ENSG00000258517.1	14	71212633	71218216	0.0096528	0.0206714	0.641127	18185	0.976945	No
Brain-Caudate(basalganglia)	191	RP6-91H8.5	ENSG00000269945.1	14	71219100	71222724	0.00878611	0.0119058	0.461555	18185	0.955415	No
Brain-Caudate(basalganglia)	191	SIPA1L1	ENSG00000197555.9	14	71320449	71741229	0.00214175	0.00208233	0.305167	18185	0.934363	No
Brain-Caudate(basalganglia)	191	RGS6	ENSG00000182732.16	14	71932439	72566529	-0.00843246	0.00781978	0.282414	18185	0.934363	No
Brain-Caudate(basalganglia)	191	DPF3	ENSG00000205683.11	14	72619296	72894116	-0.00446406	0.00352956	0.207697	18185	0.92557	No
Brain-Caudate(basalganglia)	191	DCAF4	ENSG00000119599.16	14	72926332	72959703	-0.00641931	0.00377762	0.0911025	18185	0.88039	No
Brain-Caudate(basalganglia)	191	ZFYVE1	ENSG00000165861.13	14	72969451	73027212	-0.00110326	0.00225435	0.625198	18185	0.974705	No
Brain-Caudate(basalganglia)	191	RBM25	ENSG00000119707.13	14	73058785	73123898	-0.000785631	0.00222765	0.724773	18185	0.981074	No
Brain-Caudate(basalganglia)	191	PSEN1	ENSG00000080815.18	14	73136418	73223691	-0.00465743	0.00239711	0.0536851	18185	0.837119	No
Brain-Caudate(basalganglia)	191	PAPLN	ENSG00000100767.15	14	73237497	73274640	-0.00326437	0.00498535	0.513491	18185	0.959848	No
Brain-Caudate(basalganglia)	191	NUMB	ENSG00000133961.19	14	73275107	73463491	-0.000850389	0.00201844	0.674064	18185	0.978426	No
Brain-Caudate(basalganglia)	191	HEATR4	ENSG00000187105.8	14	73478484	73558947	1.42578e-05	0.00551691	0.997941	18185	0.999587	No
Brain-Caudate(basalganglia)	191	RIOX1	ENSG00000170468.7	14	73490964	73493392	-0.00867753	0.00382381	0.0245119	18185	0.800836	No
Brain-Caudate(basalganglia)	191	ACOT1	ENSG00000184227.7	14	73537114	73543794	-0.00280707	0.0127303	0.825745	18185	0.989799	No
Brain-Caudate(basalganglia)	191	ACOT2	ENSG00000119673.14	14	73567620	73575658	-0.00640023	0.00606436	0.292757	18185	0.934363	No
Brain-Caudate(basalganglia)	191	ACOT4	ENSG00000177465.4	14	73591706	73596496	0.000642407	0.00520991	0.902012	18185	0.993063	No
Brain-Caudate(basalganglia)	191	ACOT6	ENSG00000205669.2	14	73610945	73619888	-0.0109078	0.0169628	0.52107	18185	0.960532	No
Brain-Caudate(basalganglia)	191	DNAL1	ENSG00000119661.14	14	73644875	73703732	-0.00415749	0.00243189	0.0891804	18185	0.874417	No
Brain-Caudate(basalganglia)	191	PNMA1	ENSG00000176903.4	14	73711783	73714372	-0.00115009	0.00239486	0.631683	18185	0.974991	No
Brain-Caudate(basalganglia)	191	ELMSAN1	ENSG00000156030.13	14	73715122	73790285	-0.00179472	0.00324562	0.581018	18185	0.96893	No
Brain-Caudate(basalganglia)	191	RP5-1021I20.2	ENSG00000258586.1	14	73822559	73830135	-0.0329625	0.0312998	0.293788	18185	0.934363	No
Brain-Caudate(basalganglia)	191	PTGR2	ENSG00000140043.11	14	73851844	73886616	0.00212051	0.00320544	0.50917	18185	0.959848	No
Brain-Caudate(basalganglia)	191	ZNF410	ENSG00000119725.18	14	73886828	73932509	-0.00089143	0.00248872	0.72065	18185	0.981074	No
Brain-Caudate(basalganglia)	191	FAM161B	ENSG00000156050.8	14	73931501	73950251	0.00400271	0.00318612	0.210742	18185	0.92557	No
Brain-Caudate(basalganglia)	191	COQ6	ENSG00000119723.16	14	73949926	73961903	-0.00292373	0.00312131	0.350249	18185	0.946021	No
Brain-Caudate(basalganglia)	191	ENTPD5	ENSG00000187097.12	14	73958010	74019352	-0.00273628	0.00279232	0.32852	18185	0.940866	No
Brain-Caudate(basalganglia)	191	BBOF1	ENSG00000119636.15	14	74019400	74082863	-0.00185	0.00411887	0.653898	18185	0.978066	No
Brain-Caudate(basalganglia)	191	ALDH6A1	ENSG00000119711.12	14	74056850	74084493	-0.00523009	0.0034356	0.129797	18185	0.910147	No
Brain-Caudate(basalganglia)	191	LIN52	ENSG00000205659.10	14	74084796	74201235	0.003749	0.00259408	0.150249	18185	0.912059	No
Brain-Caudate(basalganglia)	191	VSX2	ENSG00000119614.2	14	74239472	74262738	0.04034	0.0179512	0.0259212	18185	0.805455	No
Brain-Caudate(basalganglia)	191	ABCD4	ENSG00000119688.20	14	74285423	74303056	-0.000432847	0.00250429	0.862982	18185	0.990126	No
Brain-Caudate(basalganglia)	191	SYNDIG1L	ENSG00000183379.8	14	74405893	74426102	-0.00039151	0.00642158	0.951457	18185	0.997179	No
Brain-Caudate(basalganglia)	191	RP3-449M8.9	ENSG00000270000.1	14	74471930	74472360	-0.0410997	0.0226652	0.0715538	18185	0.854158	No
Brain-Caudate(basalganglia)	191	RP3-449M8.6	ENSG00000259005.1	14	74474007	74474864	-0.0172998	0.0197173	0.38152	18185	0.953102	No
Brain-Caudate(basalganglia)	191	NPC2	ENSG00000119655.10	14	74476192	74494177	0.000416108	0.00274394	0.879647	18185	0.991734	No
Brain-Caudate(basalganglia)	191	ISCA2	ENSG00000165898.13	14	74493720	74497106	0.000933526	0.00226578	0.680853	18185	0.978426	No
Brain-Caudate(basalganglia)	191	LTBP2	ENSG00000119681.11	14	74498170	74612378	0.00499497	0.00451107	0.269751	18185	0.933295	No
Brain-Caudate(basalganglia)	191	AREL1	ENSG00000119682.16	14	74653437	74713115	-0.00367661	0.00196742	0.0633881	18185	0.837119	No
Brain-Caudate(basalganglia)	191	FCF1	ENSG00000119616.11	14	74713144	74738620	-0.00112779	0.00225438	0.617538	18185	0.972649	No
Brain-Caudate(basalganglia)	191	YLPM1	ENSG00000119596.17	14	74763366	74859435	-0.00182952	0.00225018	0.41733	18185	0.953102	No
Brain-Caudate(basalganglia)	191	PROX2	ENSG00000119608.12	14	74852871	74871940	-0.00474821	0.0097815	0.628002	18185	0.974925	No
Brain-Caudate(basalganglia)	191	DLST	ENSG00000119689.14	14	74881891	74903745	-0.00101759	0.00208134	0.625539	18185	0.974705	No
Brain-Caudate(basalganglia)	191	RPS6KL1	ENSG00000198208.11	14	74903954	74923396	-0.00310026	0.00364201	0.395836	18185	0.953102	No
Brain-Caudate(basalganglia)	191	PGF	ENSG00000119630.13	14	74941834	74955784	-0.00191667	0.00778031	0.805711	18185	0.985985	No
Brain-Caudate(basalganglia)	191	EIF2B2	ENSG00000119718.10	14	75002911	75011268	-0.0019564	0.00290644	0.501787	18185	0.959848	No
Brain-Caudate(basalganglia)	191	MLH3	ENSG00000119684.15	14	75013764	75051532	-0.00446796	0.00229774	0.053495	18185	0.837119	No
Brain-Caudate(basalganglia)	191	ACYP1	ENSG00000119640.8	14	75053221	75069279	-0.00657034	0.00374129	0.0808706	18185	0.861174	No
Brain-Caudate(basalganglia)	191	ZC2HC1C	ENSG00000119703.13	14	75064170	75079352	-0.0128934	0.00465823	0.00627182	18185	0.680731	No
Brain-Caudate(basalganglia)	191	NEK9	ENSG00000119638.12	14	75079988	75127152	-0.00360886	0.00177128	0.0431663	18185	0.837119	No
Brain-Caudate(basalganglia)	191	TMED10	ENSG00000170348.8	14	75131470	75176631	-0.00418018	0.00211661	0.0499033	18185	0.837119	No
Brain-Caudate(basalganglia)	191	CTD-3075F15.1	ENSG00000273565.1	14	75176929	75177418	-0.0093198	0.0184541	0.614198	18185	0.971878	No
Brain-Caudate(basalganglia)	191	FOS	ENSG00000170345.9	14	75278774	75282230	-0.00261729	0.0156337	0.867245	18185	0.990421	No
Brain-Caudate(basalganglia)	191	LINC01220	ENSG00000259687.1	14	75294404	75296638	0.000286315	0.014527	0.984299	18185	0.997743	No
Brain-Caudate(basalganglia)	191	JDP2	ENSG00000140044.12	14	75427742	75474111	0.00659358	0.00428972	0.126147	18185	0.909591	No
Brain-Caudate(basalganglia)	191	BATF	ENSG00000156127.6	14	75522425	75547015	0.000894554	0.0104435	0.931841	18185	0.996034	No
Brain-Caudate(basalganglia)	191	FLVCR2	ENSG00000119686.9	14	75579589	75648167	-0.00905057	0.00664288	0.17487	18185	0.92172	No
Brain-Caudate(basalganglia)	191	TTLL5	ENSG00000119685.19	14	75633625	75955078	-0.00382672	0.00278851	0.171783	18185	0.919869	No
Brain-Caudate(basalganglia)	191	C14orf1	ENSG00000133935.6	14	75649791	75661189	0.00378658	0.0023015	0.101774	18185	0.889773	No
Brain-Caudate(basalganglia)	191	TGFB3	ENSG00000119699.7	14	75958202	75982991	0.00195061	0.00650952	0.764808	18185	0.982201	No
Brain-Caudate(basalganglia)	191	IFT43	ENSG00000119650.12	14	75985753	76084073	0.000458158	0.0022316	0.837581	18185	0.990126	No
Brain-Caudate(basalganglia)	191	GPATCH2L	ENSG00000089916.17	14	76151916	76254342	0.00130654	0.00220683	0.554614	18185	0.964096	No
Brain-Caudate(basalganglia)	191	ESRRB	ENSG00000119715.14	14	76310614	76501841	-0.0132687	0.0107859	0.220335	18185	0.92557	No
Brain-Caudate(basalganglia)	191	RP11-187O7.3	ENSG00000259124.1	14	76495363	76726712	-0.00281383	0.0131461	0.830772	18185	0.990126	No
Brain-Caudate(basalganglia)	191	RP11-99E15.2	ENSG00000258569.1	14	76710658	76761388	0.000864953	0.0154274	0.955356	18185	0.997382	No
Brain-Caudate(basalganglia)	191	VASH1	ENSG00000071246.10	14	76762189	76783015	-0.00101089	0.00337242	0.764735	18185	0.982201	No
Brain-Caudate(basalganglia)	191	RP11-488C13.5	ENSG00000258301.3	14	76783693	76786177	0.00141593	0.00657437	0.829737	18185	0.989799	No
Brain-Caudate(basalganglia)	191	ANGEL1	ENSG00000013523.9	14	76786725	76826246	-0.0023053	0.00278324	0.40868	18185	0.953102	No
Brain-Caudate(basalganglia)	191	IRF2BPL	ENSG00000119669.4	14	77024543	77028085	-0.00539217	0.00354274	0.129869	18185	0.910147	No
Brain-Caudate(basalganglia)	191	RP11-7F17.5	ENSG00000246548.3	14	77041064	77069179	-0.00196304	0.0201395	0.922467	18185	0.994696	No
Brain-Caudate(basalganglia)	191	RP11-7F17.3	ENSG00000258819.1	14	77069504	77076344	-0.00132162	0.0171382	0.938623	18185	0.996182	No
Brain-Caudate(basalganglia)	191	CIPC	ENSG00000198894.7	14	77098097	77117287	-0.00282723	0.00190392	0.13942	18185	0.910264	No
Brain-Caudate(basalganglia)	191	ZDHHC22	ENSG00000177108.5	14	77131270	77140682	0.00347758	0.00406724	0.393751	18185	0.953102	No
Brain-Caudate(basalganglia)	191	TMEM63C	ENSG00000165548.10	14	77175850	77259495	0.00238051	0.0042747	0.578343	18185	0.968834	No
Brain-Caudate(basalganglia)	191	NGB	ENSG00000165553.4	14	77265483	77271312	0.00538694	0.00735099	0.464684	18185	0.955929	No
Brain-Caudate(basalganglia)	191	POMT2	ENSG00000009830.11	14	77274956	77320883	-0.00500479	0.00248046	0.0452062	18185	0.837119	No
Brain-Caudate(basalganglia)	191	GSTZ1	ENSG00000100577.18	14	77320885	77331597	-6.70897e-06	0.00408567	0.998692	18185	0.99972	No
Brain-Caudate(basalganglia)	191	TMED8	ENSG00000100580.7	14	77335021	77377109	-0.000647683	0.00242505	0.789733	18185	0.985215	No
Brain-Caudate(basalganglia)	191	SAMD15	ENSG00000100583.4	14	77376689	77391497	0.00326456	0.0057106	0.568308	18185	0.966177	No
Brain-Caudate(basalganglia)	191	NOXRED1	ENSG00000165555.9	14	77394021	77423517	-0.00439146	0.00862055	0.611124	18185	0.971878	No
Brain-Caudate(basalganglia)	191	VIPAS39	ENSG00000151445.15	14	77426675	77457869	3.89996e-05	0.00224234	0.986144	18185	0.997743	No
Brain-Caudate(basalganglia)	191	AHSA1	ENSG00000100591.7	14	77457953	77469474	-0.00313855	0.0028241	0.267998	18185	0.933295	No
Brain-Caudate(basalganglia)	191	ISM2	ENSG00000100593.17	14	77474394	77498850	0.00575403	0.00756303	0.447831	18185	0.954501	No
Brain-Caudate(basalganglia)	191	SPTLC2	ENSG00000100596.6	14	77505997	77616773	-0.00414494	0.00246063	0.0939295	18185	0.884335	No
Brain-Caudate(basalganglia)	191	ALKBH1	ENSG00000100601.9	14	77672404	77708020	-0.00887492	0.00337687	0.00937583	18185	0.719407	No
Brain-Caudate(basalganglia)	191	SLIRP	ENSG00000119705.9	14	77708071	77760829	-0.00412007	0.00379015	0.278564	18185	0.934363	No
Brain-Caudate(basalganglia)	191	SNW1	ENSG00000100603.13	14	77717599	77761207	-0.000458625	0.00178474	0.797515	18185	0.985215	No
Brain-Caudate(basalganglia)	191	C14orf178	ENSG00000197734.8	14	77761105	77769742	-0.00584618	0.0253335	0.817773	18185	0.988843	No
Brain-Caudate(basalganglia)	191	ADCK1	ENSG00000063761.15	14	77800083	77933954	-0.00415813	0.00383889	0.280281	18185	0.934363	No
Brain-Caudate(basalganglia)	191	NRXN3	ENSG00000021645.18	14	78170373	79868290	-0.00367451	0.00368088	0.319577	18185	0.938506	No
Brain-Caudate(basalganglia)	191	DIO2	ENSG00000211448.11	14	80197527	80387757	-0.0221187	0.014334	0.124678	18185	0.907837	No
Brain-Caudate(basalganglia)	191	CEP128	ENSG00000100629.16	14	80476983	80959517	-0.00232721	0.00485046	0.631997	18185	0.975045	No
Brain-Caudate(basalganglia)	191	TSHR	ENSG00000165409.16	14	80954989	81146302	0.00191825	0.0124567	0.877798	18185	0.991625	No
Brain-Caudate(basalganglia)	191	GTF2A1	ENSG00000165417.11	14	81175452	81221217	0.00537338	0.00329463	0.104762	18185	0.889773	No
Brain-Caudate(basalganglia)	191	STON2	ENSG00000140022.9	14	81260656	81436465	-0.00220517	0.0040182	0.58387	18185	0.969653	No
Brain-Caudate(basalganglia)	191	RP11-299L17.3	ENSG00000258675.1	14	81441987	81450157	0.00738849	0.0165951	0.65673	18185	0.978388	No
Brain-Caudate(basalganglia)	191	SEL1L	ENSG00000071537.13	14	81471549	81533861	-0.00340537	0.00265323	0.201081	18185	0.92557	No
Brain-Caudate(basalganglia)	191	RP11-497E19.1	ENSG00000205562.2	14	85524432	85529988	-0.00341742	0.00737874	0.643857	18185	0.976945	No
Brain-Caudate(basalganglia)	191	FLRT2	ENSG00000185070.10	14	85530144	85654426	0.00207868	0.00373111	0.578183	18185	0.968834	No
Brain-Caudate(basalganglia)	191	CTD-2341M24.1	ENSG00000258733.5	14	85934710	86129778	0.00885331	0.008747	0.312911	18185	0.936694	No
Brain-Caudate(basalganglia)	191	GALC	ENSG00000054983.16	14	87837820	87993665	-0.00304313	0.00237042	0.200971	18185	0.92557	No
Brain-Caudate(basalganglia)	191	GPR65	ENSG00000140030.5	14	88005124	88014811	0.00644218	0.0087209	0.46111	18185	0.955415	No
Brain-Caudate(basalganglia)	191	KCNK10	ENSG00000100433.15	14	88180199	88326907	-0.00195531	0.00839025	0.816008	18185	0.987837	No
Brain-Caudate(basalganglia)	191	SPATA7	ENSG00000042317.16	14	88384924	88470350	0.00791715	0.00472642	0.0957671	18185	0.887536	No
Brain-Caudate(basalganglia)	191	PTPN21	ENSG00000070778.12	14	88465778	88554733	-0.00157202	0.00317416	0.621062	18185	0.973506	No
Brain-Caudate(basalganglia)	191	ZC3H14	ENSG00000100722.18	14	88562909	88627596	0.000752692	0.00176713	0.670694	18185	0.978426	No
Brain-Caudate(basalganglia)	191	EML5	ENSG00000165521.15	14	88627646	88792752	-0.00956116	0.00700031	0.173811	18185	0.92172	No
Brain-Caudate(basalganglia)	191	RP11-976B16.1	ENSG00000274492.1	14	88819608	88822151	-0.0105278	0.00928695	0.258564	18185	0.932169	No
Brain-Caudate(basalganglia)	191	TTC8	ENSG00000165533.18	14	88824153	88881078	-0.000600504	0.002499	0.810391	18185	0.986036	No
Brain-Caudate(basalganglia)	191	FOXN3	ENSG00000053254.15	14	89124871	89619149	-0.00119109	0.00264184	0.652672	18185	0.978066	No
Brain-Caudate(basalganglia)	191	EFCAB11	ENSG00000140025.15	14	89794669	89954777	0.00145736	0.00434845	0.737932	18185	0.981074	No
Brain-Caudate(basalganglia)	191	TDP1	ENSG00000042088.13	14	89954939	90044768	-0.00399838	0.00351019	0.256283	18185	0.932169	No
Brain-Caudate(basalganglia)	191	KCNK13	ENSG00000152315.4	14	90061765	90185857	-0.0246953	0.0112101	0.0289504	18185	0.81416	No
Brain-Caudate(basalganglia)	191	PSMC1	ENSG00000100764.13	14	90256495	90265166	-0.0065652	0.00329941	0.0482249	18185	0.837119	No
Brain-Caudate(basalganglia)	191	NRDE2	ENSG00000119720.17	14	90267856	90332137	-0.00089923	0.00244598	0.713605	18185	0.981074	No
Brain-Caudate(basalganglia)	191	RP11-471B22.3	ENSG00000275198.1	14	90383365	90387973	0.0128889	0.00979295	0.18991	18185	0.923941	No
Brain-Caudate(basalganglia)	191	CALM1	ENSG00000198668.10	14	90396502	90408261	-0.00210763	0.00206274	0.308354	18185	0.935134	No
Brain-Caudate(basalganglia)	191	LINC00642	ENSG00000233208.5	14	90455230	90458905	-0.0186018	0.0216204	0.390797	18185	0.953102	No
Brain-Caudate(basalganglia)	191	TTC7B	ENSG00000165914.14	14	90524564	90816479	0.000122664	0.00187777	0.947993	18185	0.997179	No
Brain-Caudate(basalganglia)	191	RPS6KA5	ENSG00000100784.10	14	90847862	91060332	-0.00253468	0.00314079	0.42079	18185	0.953102	No
Brain-Caudate(basalganglia)	191	C14orf159	ENSG00000133943.20	14	91060637	91225632	-0.00417445	0.00221083	0.0607148	18185	0.837119	No
Brain-Caudate(basalganglia)	191	GPR68	ENSG00000119714.10	14	91232532	91253925	-0.0121322	0.00889136	0.174226	18185	0.92172	No
Brain-Caudate(basalganglia)	191	CTD-2547L24.4	ENSG00000260810.1	14	91258299	91259003	-0.0322418	0.0107591	0.00314057	18185	0.675297	No
Brain-Caudate(basalganglia)	191	CCDC88C	ENSG00000015133.18	14	91271323	91417844	0.00338177	0.00353242	0.339757	18185	0.943399	No
Brain-Caudate(basalganglia)	191	PPP4R3A	ENSG00000100796.17	14	91457611	91510554	-0.00648633	0.00229683	0.00531282	18185	0.680377	No
Brain-Caudate(basalganglia)	191	TC2N	ENSG00000165929.12	14	91779751	91867536	-0.00796838	0.0103398	0.44199	18185	0.953594	No
Brain-Caudate(basalganglia)	191	FBLN5	ENSG00000140092.14	14	91869412	91947987	-0.0126629	0.005814	0.0307912	18185	0.817251	No
Brain-Caudate(basalganglia)	191	TRIP11	ENSG00000100815.12	14	91965991	92033253	-0.00204188	0.00232149	0.38035	18185	0.953102	No
Brain-Caudate(basalganglia)	191	ATXN3	ENSG00000066427.21	14	92038652	92106621	-0.000603475	0.00223887	0.787839	18185	0.985215	No
Brain-Caudate(basalganglia)	191	NDUFB1	ENSG00000183648.9	14	92116122	92121917	-0.00438215	0.00386193	0.258106	18185	0.932169	No
Brain-Caudate(basalganglia)	191	CPSF2	ENSG00000165934.12	14	92121937	92172145	-0.00187504	0.0019913	0.347733	18185	0.946021	No
Brain-Caudate(basalganglia)	191	SLC24A4	ENSG00000140090.17	14	92322581	92501483	0.00329476	0.00879643	0.70846	18185	0.981074	No
Brain-Caudate(basalganglia)	191	RIN3	ENSG00000100599.15	14	92513774	92688994	0.00964615	0.00510796	0.0606785	18185	0.837119	No
Brain-Caudate(basalganglia)	191	LGMN	ENSG00000100600.14	14	92703807	92748702	-0.0075644	0.00337366	0.0262497	18185	0.805455	No
Brain-Caudate(basalganglia)	191	GOLGA5	ENSG00000066455.12	14	92794231	92839963	-0.0035038	0.00237494	0.141987	18185	0.910264	No
Brain-Caudate(basalganglia)	191	RP11-862G15.2	ENSG00000258499.1	14	92905697	92907482	-0.0187662	0.0253867	0.460803	18185	0.955415	No
Brain-Caudate(basalganglia)	191	CHGA	ENSG00000100604.12	14	92923080	92935293	-0.00714981	0.00512199	0.164574	18185	0.917003	No
Brain-Caudate(basalganglia)	191	ITPK1	ENSG00000100605.16	14	92936914	93116320	-0.00170174	0.00212097	0.423484	18185	0.953102	No
Brain-Caudate(basalganglia)	191	MOAP1	ENSG00000165943.4	14	93182196	93184928	-0.00103588	0.00239646	0.666107	18185	0.978426	No
Brain-Caudate(basalganglia)	191	TMEM251	ENSG00000153485.5	14	93184951	93187089	-0.0059975	0.00277297	0.0319588	18185	0.822793	No
Brain-Caudate(basalganglia)	191	GON7	ENSG00000170270.4	14	93202894	93207055	-0.00099288	0.00327295	0.761989	18185	0.982201	No
Brain-Caudate(basalganglia)	191	UBR7	ENSG00000012963.14	14	93207095	93229215	0.000353971	0.00185924	0.849236	18185	0.990126	No
Brain-Caudate(basalganglia)	191	BTBD7	ENSG00000011114.14	14	93237550	93333092	-0.00201446	0.00246351	0.414669	18185	0.953102	No
Brain-Caudate(basalganglia)	191	UNC79	ENSG00000133958.13	14	93333219	93707876	-0.0010989	0.00298121	0.712882	18185	0.981074	No
Brain-Caudate(basalganglia)	191	COX8C	ENSG00000187581.2	14	93347191	93348356	-0.00109365	0.0198297	0.956082	18185	0.997382	No
Brain-Caudate(basalganglia)	191	PRIMA1	ENSG00000175785.12	14	93718298	93788481	-0.00185164	0.00541267	0.732705	18185	0.981074	No
Brain-Caudate(basalganglia)	191	FAM181A	ENSG00000140067.6	14	93918894	93929608	-0.00895974	0.00907693	0.32501	18185	0.940085	No
Brain-Caudate(basalganglia)	191	ASB2	ENSG00000100628.11	14	93934153	93976791	-0.0115927	0.0126565	0.360997	18185	0.950152	No
Brain-Caudate(basalganglia)	191	OTUB2	ENSG00000089723.9	14	94026329	94048290	0.00583293	0.00742113	0.432974	18185	0.953594	No
Brain-Caudate(basalganglia)	191	DDX24	ENSG00000089737.16	14	94048931	94081245	-0.00326405	0.00235812	0.16813	18185	0.918343	No
Brain-Caudate(basalganglia)	191	IFI27L1	ENSG00000165948.10	14	94081282	94103846	-0.00837811	0.00403985	0.0396081	18185	0.834032	No
Brain-Caudate(basalganglia)	191	IFI27	ENSG00000165949.12	14	94104836	94116698	-0.00285058	0.00690628	0.680312	18185	0.978426	No
Brain-Caudate(basalganglia)	191	IFI27L2	ENSG00000119632.3	14	94127781	94130253	-0.0013418	0.00412699	0.745487	18185	0.981074	No
Brain-Caudate(basalganglia)	191	PPP4R4	ENSG00000119698.11	14	94146128	94279735	-0.000692908	0.00427207	0.871346	18185	0.990848	No
Brain-Caudate(basalganglia)	191	SERPINA10	ENSG00000140093.9	14	94280455	94293271	-0.00188024	0.0115679	0.871076	18185	0.990802	No
Brain-Caudate(basalganglia)	191	SERPINA1	ENSG00000197249.13	14	94376747	94390693	-0.000433254	0.00863872	0.96006	18185	0.997743	No
Brain-Caudate(basalganglia)	191	SERPINA5	ENSG00000188488.13	14	94578706	94593120	0.00131754	0.0171966	0.93902	18185	0.996182	No
Brain-Caudate(basalganglia)	191	SERPINA3	ENSG00000196136.17	14	94612377	94624055	-0.00432795	0.0159117	0.785956	18185	0.985215	No
Brain-Caudate(basalganglia)	191	DICER1	ENSG00000100697.14	14	95086228	95157422	-0.00550459	0.00254538	0.0319789	18185	0.822793	No
Brain-Caudate(basalganglia)	191	CLMN	ENSG00000165959.11	14	95181940	95319906	-0.00951671	0.00431809	0.0288817	18185	0.81416	No
Brain-Caudate(basalganglia)	191	SYNE3	ENSG00000176438.12	14	95407266	95475836	-0.00263275	0.0038083	0.490314	18185	0.959247	No
Brain-Caudate(basalganglia)	191	RP11-1070N10.3	ENSG00000258572.1	14	95516136	95517911	0.0226975	0.0203355	0.265941	18185	0.933295	No
Brain-Caudate(basalganglia)	191	GLRX5	ENSG00000182512.4	14	95533630	95544724	-0.00444306	0.0028357	0.119026	18185	0.900076	No
Brain-Caudate(basalganglia)	191	TUNAR	ENSG00000250366.2	14	95876392	95925571	-0.00029748	0.00424976	0.944277	18185	0.997179	No
Brain-Caudate(basalganglia)	191	C14orf132	ENSG00000227051.6	14	96039324	96093889	0.00323858	0.00418128	0.439691	18185	0.953594	No
Brain-Caudate(basalganglia)	191	BDKRB2	ENSG00000168398.6	14	96204679	96244166	-0.0131814	0.0128572	0.306729	18185	0.934363	No
Brain-Caudate(basalganglia)	191	BDKRB1	ENSG00000100739.10	14	96255824	96268967	-0.0234683	0.0220393	0.288468	18185	0.934363	No
Brain-Caudate(basalganglia)	191	ATG2B	ENSG00000066739.11	14	96279202	96363451	0.000494761	0.00177652	0.780968	18185	0.985215	No
Brain-Caudate(basalganglia)	191	GSKIP	ENSG00000100744.14	14	96363871	96387288	-0.0028784	0.0027206	0.291565	18185	0.934363	No
Brain-Caudate(basalganglia)	191	AK7	ENSG00000140057.8	14	96392111	96489427	-0.0064933	0.00745587	0.385045	18185	0.953102	No
Brain-Caudate(basalganglia)	191	PAPOLA	ENSG00000090060.17	14	96502373	96567111	-0.0010679	0.00157102	0.497593	18185	0.959848	No
Brain-Caudate(basalganglia)	191	RP11-433J8.1	ENSG00000258702.1	14	96592733	96595762	0.0170193	0.00783431	0.0312176	18185	0.81973	No
Brain-Caudate(basalganglia)	191	RP11-433J8.2	ENSG00000258979.1	14	96741191	96790613	-0.0256512	0.017383	0.141899	18185	0.910264	No
Brain-Caudate(basalganglia)	191	VRK1	ENSG00000100749.7	14	96797304	96931722	-0.00162656	0.00325687	0.61813	18185	0.972649	No
Brain-Caudate(basalganglia)	191	RP11-907D1.1	ENSG00000259026.1	14	97110416	97119247	-0.0310012	0.0192111	0.108455	18185	0.892093	No
Brain-Caudate(basalganglia)	191	RP11-359N5.1	ENSG00000259110.1	14	97154857	97158736	-0.0221331	0.0148666	0.138409	18185	0.910264	No
Brain-Caudate(basalganglia)	191	CTD-2506J14.1	ENSG00000246084.2	14	97458816	97581601	-0.00267516	0.0205957	0.896808	18185	0.992961	No
Brain-Caudate(basalganglia)	191	LINC01550	ENSG00000246223.8	14	97925610	97978124	0.00714931	0.00658065	0.278843	18185	0.934363	No
Brain-Caudate(basalganglia)	191	BCL11B	ENSG00000127152.17	14	99169287	99271524	0.009692	0.0052529	0.0667767	18185	0.847719	No
Brain-Caudate(basalganglia)	191	SETD3	ENSG00000183576.12	14	99397746	99480889	-0.00387231	0.00175826	0.0289943	18185	0.81416	No
Brain-Caudate(basalganglia)	191	CCNK	ENSG00000090061.17	14	99481169	99535044	0.0060178	0.0040643	0.140562	18185	0.910264	No
Brain-Caudate(basalganglia)	191	CCDC85C	ENSG00000205476.8	14	99500180	99604026	0.00186999	0.00258632	0.470661	18185	0.956719	No
Brain-Caudate(basalganglia)	191	RP11-543C4.1	ENSG00000247970.2	14	99604556	99625740	-0.00347952	0.00826842	0.674421	18185	0.978426	No
Brain-Caudate(basalganglia)	191	HHIPL1	ENSG00000182218.9	14	99645110	99680569	0.00163981	0.00317628	0.606341	18185	0.971878	No
Brain-Caudate(basalganglia)	191	CYP46A1	ENSG00000036530.8	14	99684304	99727301	-0.00213746	0.0032912	0.516931	18185	0.959848	No
Brain-Caudate(basalganglia)	191	EML1	ENSG00000066629.16	14	99737693	99942060	-7.93316e-05	0.00274959	0.977017	18185	0.997743	No
Brain-Caudate(basalganglia)	191	EVL	ENSG00000196405.12	14	99971449	100143956	0.00224689	0.00168534	0.184262	18185	0.922114	No
Brain-Caudate(basalganglia)	191	DEGS2	ENSG00000168350.7	14	100144237	100160163	0.0030093	0.00587247	0.609011	18185	0.971878	No
Brain-Caudate(basalganglia)	191	YY1	ENSG00000100811.12	14	100238298	100282792	-0.00161188	0.00171721	0.349243	18185	0.946021	No
Brain-Caudate(basalganglia)	191	SLC25A29	ENSG00000197119.12	14	100291111	100306547	0.000470691	0.0035707	0.895283	18185	0.992961	No
Brain-Caudate(basalganglia)	191	WARS	ENSG00000140105.17	14	100333788	100376805	-0.000810016	0.00584985	0.890036	18185	0.992767	No
Brain-Caudate(basalganglia)	191	WDR25	ENSG00000176473.13	14	100380910	100530303	-0.00399216	0.00317372	0.210171	18185	0.92557	No
Brain-Caudate(basalganglia)	191	BEGAIN	ENSG00000183092.16	14	100537147	100587413	0.00904361	0.00340032	0.00857533	18185	0.704869	No
Brain-Caudate(basalganglia)	191	CTD-2062F14.3	ENSG00000259031.1	14	100540130	100540409	0.000721749	0.0116244	0.950565	18185	0.997179	No
Brain-Caudate(basalganglia)	191	LINC00523	ENSG00000196273.7	14	100657250	100672775	0.00872739	0.0117999	0.460558	18185	0.955415	No
Brain-Caudate(basalganglia)	191	RP11-566J3.2	ENSG00000258717.1	14	100675930	100679884	0.00226483	0.0212346	0.915187	18185	0.993154	No
Brain-Caudate(basalganglia)	191	DLK1	ENSG00000185559.13	14	100725705	100738224	-0.00575161	0.0128372	0.654696	18185	0.978301	No
Brain-Caudate(basalganglia)	191	MEG3	ENSG00000214548.14	14	100779410	100861031	-0.00364653	0.00479285	0.44782	18185	0.954501	No
Brain-Caudate(basalganglia)	191	RTL1	ENSG00000254656.1	14	100880655	100884847	-0.00797929	0.0157417	0.612895	18185	0.971878	No
Brain-Caudate(basalganglia)	191	SNHG23	ENSG00000225746.9	14	100894770	101027415	-0.00682402	0.00543679	0.211155	18185	0.92557	No
Brain-Caudate(basalganglia)	191	MEG9	ENSG00000223403.3	14	101069911	101072937	3.4273e-05	0.00698666	0.996092	18185	0.999224	No
Brain-Caudate(basalganglia)	191	AL132709.1	ENSG00000230805.6	14	101073869	101077910	0.0045782	0.0167922	0.785464	18185	0.985215	No
Brain-Caudate(basalganglia)	191	RP11-8L8.2	ENSG00000259004.1	14	101120856	101123542	-0.0137878	0.0216903	0.525853	18185	0.961083	No
Brain-Caudate(basalganglia)	191	RP11-168L7.1	ENSG00000258460.1	14	101332516	101334331	0.0102019	0.0235049	0.664818	18185	0.978426	No
Brain-Caudate(basalganglia)	191	DIO3OS	ENSG00000258498.8	14	101552221	101560431	0.00602899	0.00772812	0.436402	18185	0.953594	No
Brain-Caudate(basalganglia)	191	DIO3	ENSG00000197406.7	14	101561351	101563452	0.00758755	0.0119975	0.527963	18185	0.961083	No
Brain-Caudate(basalganglia)	191	RP11-1029J19.4	ENSG00000258919.1	14	101628984	101632530	-0.000226105	0.00897699	0.979935	18185	0.997743	No
Brain-Caudate(basalganglia)	191	RP11-1029J19.5	ENSG00000258404.1	14	101634454	101731108	-0.0148482	0.0205511	0.470984	18185	0.956719	No
Brain-Caudate(basalganglia)	191	LINC00239	ENSG00000258512.1	14	101730437	101732522	-0.00641243	0.0136608	0.639386	18185	0.97668	No
Brain-Caudate(basalganglia)	191	PPP2R5C	ENSG00000078304.19	14	101761798	101927989	-0.00052264	0.00218164	0.81096	18185	0.986036	No
Brain-Caudate(basalganglia)	191	RP11-1017G21.5	ENSG00000271780.1	14	101948347	101949425	0.00164179	0.00510065	0.747943	18185	0.981621	No
Brain-Caudate(basalganglia)	191	RP11-1017G21.6	ENSG00000272444.1	14	101952416	101953063	-0.00885505	0.00646727	0.172751	18185	0.920523	No
Brain-Caudate(basalganglia)	191	DYNC1H1	ENSG00000197102.10	14	101964528	102050791	-0.00289518	0.0021692	0.183778	18185	0.922114	No
Brain-Caudate(basalganglia)	191	HSP90AA1	ENSG00000080824.18	14	102080738	102139502	-0.00141167	0.00401756	0.725744	18185	0.981074	No
Brain-Caudate(basalganglia)	191	WDR20	ENSG00000140153.17	14	102139700	102224847	-0.00226571	0.00222627	0.310268	18185	0.936296	No
Brain-Caudate(basalganglia)	191	MOK	ENSG00000080823.22	14	102224500	102305200	-0.00402138	0.00288182	0.164717	18185	0.917003	No
Brain-Caudate(basalganglia)	191	ZNF839	ENSG00000022976.15	14	102317377	102339229	-0.00343542	0.00318058	0.281627	18185	0.934363	No
Brain-Caudate(basalganglia)	191	CINP	ENSG00000100865.14	14	102341102	102362916	9.94808e-05	0.00189147	0.958117	18185	0.997743	No
Brain-Caudate(basalganglia)	191	TECPR2	ENSG00000196663.15	14	102362963	102501675	-0.000758669	0.00211124	0.719784	18185	0.981074	No
Brain-Caudate(basalganglia)	191	ANKRD9	ENSG00000156381.8	14	102502482	102509799	-0.00164241	0.00533629	0.758627	18185	0.982037	No
Brain-Caudate(basalganglia)	191	RCOR1	ENSG00000089902.9	14	102592661	102730576	-0.00124223	0.00264264	0.63891	18185	0.976516	No
Brain-Caudate(basalganglia)	191	RP11-661D19.3	ENSG00000259508.1	14	102770040	102774791	-0.000255161	0.0166169	0.987767	18185	0.997743	No
Brain-Caudate(basalganglia)	191	TRAF3	ENSG00000131323.14	14	102777476	102911500	-0.00626127	0.00326469	0.0568126	18185	0.837119	No
Brain-Caudate(basalganglia)	191	AMN	ENSG00000166126.10	14	102922656	102931192	-0.0179386	0.0188435	0.342469	18185	0.944751	No
Brain-Caudate(basalganglia)	191	CDC42BPB	ENSG00000198752.10	14	102932379	103057462	-0.00272404	0.00195106	0.16449	18185	0.917003	No
Brain-Caudate(basalganglia)	191	RP11-736N17.11	ENSG00000283071.1	14	103084210	103090027	-0.00167723	0.0212516	0.937188	18185	0.996165	No
Brain-Caudate(basalganglia)	191	TNFAIP2	ENSG00000185215.8	14	103123442	103137439	0.000262879	0.00626315	0.96657	18185	0.997743	No
Brain-Caudate(basalganglia)	191	LINC00605	ENSG00000251533.2	14	103187221	103189028	-0.00720669	0.0218945	0.742446	18185	0.981074	No
Brain-Caudate(basalganglia)	191	RP11-736N17.10	ENSG00000278071.1	14	103208100	103208876	-0.043956	0.0246195	0.0759879	18185	0.855299	No
Brain-Caudate(basalganglia)	191	EIF5	ENSG00000100664.10	14	103333544	103345025	-0.00453175	0.00368191	0.220102	18185	0.92557	No
Brain-Caudate(basalganglia)	191	MARK3	ENSG00000075413.17	14	103385392	103503831	-0.00159926	0.00189554	0.400033	18185	0.953102	No
Brain-Caudate(basalganglia)	191	CKB	ENSG00000166165.12	14	103519659	103523111	-7.35914e-05	0.00284248	0.979376	18185	0.997743	No
Brain-Caudate(basalganglia)	191	TRMT61A	ENSG00000166166.12	14	103529184	103537073	-0.00401422	0.00271469	0.141081	18185	0.910264	No
Brain-Caudate(basalganglia)	191	BAG5	ENSG00000166170.9	14	103556544	103562831	-0.00422981	0.00178778	0.0191166	18185	0.788323	No
Brain-Caudate(basalganglia)	191	KLC1	ENSG00000126214.21	14	103561896	103714104	-0.00448944	0.00232872	0.0555497	18185	0.837119	No
Brain-Caudate(basalganglia)	191	APOPT1	ENSG00000256053.7	14	103562962	103607523	-0.00180198	0.00253424	0.47803	18185	0.958857	No
Brain-Caudate(basalganglia)	191	XRCC3	ENSG00000126215.13	14	103697609	103715504	0.00223678	0.00303725	0.462477	18185	0.955895	No
Brain-Caudate(basalganglia)	191	ZFYVE21	ENSG00000100711.13	14	103715730	103733668	0.00465291	0.00310219	0.135511	18185	0.910264	No
Brain-Caudate(basalganglia)	191	PPP1R13B	ENSG00000088808.16	14	103733752	103847590	0.0048497	0.00252026	0.0559992	18185	0.837119	No
Brain-Caudate(basalganglia)	191	C14orf2	ENSG00000156411.9	14	103912288	103928269	-0.00304563	0.00231289	0.189688	18185	0.923941	No
Brain-Caudate(basalganglia)	191	TDRD9	ENSG00000156414.18	14	103928462	104052667	-0.00752288	0.00943644	0.426444	18185	0.953242	No
Brain-Caudate(basalganglia)	191	ASPG	ENSG00000166183.15	14	104085679	104115581	-0.00153913	0.0125249	0.902344	18185	0.993063	No
Brain-Caudate(basalganglia)	191	KIF26A	ENSG00000066735.14	14	104138723	104180894	-0.00243792	0.00579621	0.674577	18185	0.978426	No
Brain-Caudate(basalganglia)	191	TMEM179	ENSG00000258986.6	14	104474678	104605647	-0.00794075	0.00504783	0.117566	18185	0.900067	No
Brain-Caudate(basalganglia)	191	C14orf180	ENSG00000184601.10	14	104579684	104590515	-0.00202827	0.0116383	0.861857	18185	0.990126	No
Brain-Caudate(basalganglia)	191	RP11-982M15.7	ENSG00000258736.1	14	104653548	104655787	0.0204811	0.0163378	0.21172	18185	0.92557	No
Brain-Caudate(basalganglia)	191	RP11-982M15.8	ENSG00000260792.1	14	104661120	104665558	-0.00215944	0.0143708	0.880734	18185	0.991807	No
Brain-Caudate(basalganglia)	191	RP11-982M15.6	ENSG00000256050.2	14	104681146	104684932	0.0027884	0.0134816	0.836391	18185	0.990126	No
Brain-Caudate(basalganglia)	191	INF2	ENSG00000203485.12	14	104689606	104722535	0.0031041	0.0038421	0.420273	18185	0.953102	No
Brain-Caudate(basalganglia)	191	ADSSL1	ENSG00000185100.10	14	104724186	104747310	-0.00046635	0.00516012	0.928096	18185	0.995516	No
Brain-Caudate(basalganglia)	191	SIVA1	ENSG00000184990.12	14	104753100	104768494	-2.75492e-05	0.00257272	0.991469	18185	0.998268	No
Brain-Caudate(basalganglia)	191	AKT1	ENSG00000142208.15	14	104769387	104795751	-0.00218986	0.00194772	0.262472	18185	0.932847	No
Brain-Caudate(basalganglia)	191	ZBTB42	ENSG00000179627.9	14	104800596	104804712	-0.00713387	0.00568064	0.210914	18185	0.92557	No
Brain-Caudate(basalganglia)	191	LINC00638	ENSG00000258701.1	14	104821201	104823718	0.000741944	0.0102349	0.942296	18185	0.996845	No
Brain-Caudate(basalganglia)	191	CTD-3051D23.1	ENSG00000258811.1	14	104842663	104845916	-0.00044795	0.0107655	0.966859	18185	0.997743	No
Brain-Caudate(basalganglia)	191	CTD-3051D23.4	ENSG00000258593.2	14	104857792	104858836	-0.0326452	0.0203189	0.109999	18185	0.892093	No
Brain-Caudate(basalganglia)	191	CEP170B	ENSG00000099814.15	14	104865280	104896770	-0.00294916	0.00257255	0.253253	18185	0.932169	No
Brain-Caudate(basalganglia)	191	PLD4	ENSG00000166428.12	14	104924816	104937252	-0.00525206	0.00788839	0.506449	18185	0.959848	No
Brain-Caudate(basalganglia)	191	AHNAK2	ENSG00000185567.6	14	104937791	104978357	0.000590438	0.00697634	0.932652	18185	0.996165	No
Brain-Caudate(basalganglia)	191	C14orf79	ENSG00000140104.13	14	104985775	104999527	0.000424162	0.00367711	0.908303	18185	0.993063	No
Brain-Caudate(basalganglia)	191	CDCA4	ENSG00000170779.10	14	105009573	105021148	0.00248911	0.00515757	0.629995	18185	0.974991	No
Brain-Caudate(basalganglia)	191	GPR132	ENSG00000183484.11	14	105049389	105065445	0.00354002	0.00746882	0.636131	18185	0.975972	No
Brain-Caudate(basalganglia)	191	RP11-44N21.1	ENSG00000257556.1	14	105093609	105099004	-0.00621562	0.0053955	0.250948	18185	0.932169	No
Brain-Caudate(basalganglia)	191	JAG2	ENSG00000184916.8	14	105140981	105168824	0.00251349	0.00372281	0.500496	18185	0.959848	No
Brain-Caudate(basalganglia)	191	NUDT14	ENSG00000183828.14	14	105172938	105181312	-0.00620295	0.00685747	0.36699	18185	0.951368	No
Brain-Caudate(basalganglia)	191	BRF1	ENSG00000185024.16	14	105209286	105315589	0.00257837	0.00194604	0.186983	18185	0.922736	No
Brain-Caudate(basalganglia)	191	BTBD6	ENSG00000184887.13	14	105248912	105251093	-0.000182434	0.00280213	0.948167	18185	0.997179	No
Brain-Caudate(basalganglia)	191	PACS2	ENSG00000179364.13	14	105314415	105398147	-0.0017383	0.0019491	0.373743	18185	0.951368	No
Brain-Caudate(basalganglia)	191	TEX22	ENSG00000226174.6	14	105398579	105413859	0.0104907	0.00868368	0.228699	18185	0.929123	No
Brain-Caudate(basalganglia)	191	MTA1	ENSG00000182979.17	14	105419820	105470729	-0.000257276	0.00198478	0.897018	18185	0.992961	No
Brain-Caudate(basalganglia)	191	CRIP2	ENSG00000182809.10	14	105472962	105480170	0.00293532	0.0026322	0.266366	18185	0.933295	No
Brain-Caudate(basalganglia)	191	CRIP1	ENSG00000213145.9	14	105486317	105488947	-0.0225299	0.00776749	0.00422095	18185	0.675297	No
Brain-Caudate(basalganglia)	191	C14orf80	ENSG00000185347.17	14	105489855	105499575	-0.000928818	0.00362179	0.797913	18185	0.985215	No
Brain-Caudate(basalganglia)	191	TMEM121	ENSG00000184986.10	14	105526603	105530202	-0.0021434	0.0046118	0.642698	18185	0.976945	No
Brain-Caudate(basalganglia)	191	IGHA2	ENSG00000211890.3	14	105586889	105588395	-0.00208301	0.0266918	0.937889	18185	0.996165	No
Brain-Caudate(basalganglia)	191	IGHG4	ENSG00000211892.3	14	105624341	105626066	-0.00420287	0.0248409	0.865848	18185	0.990126	No
Brain-Caudate(basalganglia)	191	IGHG2	ENSG00000211893.3	14	105643052	105644790	0.000455053	0.020609	0.98241	18185	0.997743	No
Brain-Caudate(basalganglia)	191	IGHA1	ENSG00000211895.4	14	105707118	105708665	-0.0208037	0.0189712	0.274379	18185	0.934363	No
Brain-Caudate(basalganglia)	191	IGHG1	ENSG00000211896.7	14	105736343	105743071	-0.00819576	0.0226216	0.717582	18185	0.981074	No
Brain-Caudate(basalganglia)	191	IGHG3	ENSG00000211897.8	14	105769102	105771405	0.00700301	0.0270606	0.796112	18185	0.985215	No
Brain-Caudate(basalganglia)	191	IGHM	ENSG00000211899.9	14	105851708	105856218	0.00880284	0.0206488	0.670422	18185	0.978426	No
Brain-Caudate(basalganglia)	191	RP11-467L19.16	ENSG00000278626.1	15	20642799	20643448	-0.0109718	0.023852	0.64611	18185	0.977377	No
Brain-Caudate(basalganglia)	191	RP11-403B2.7	ENSG00000260409.1	15	20729747	20756183	0.0174451	0.0290607	0.549111	18185	0.963809	No
Brain-Caudate(basalganglia)	191	NIPA1	ENSG00000170113.15	15	22773288	22829791	-0.0161173	0.00465347	0.000675615	18185	0.559518	No
Brain-Caudate(basalganglia)	191	NIPA2	ENSG00000140157.14	15	22838641	22867051	-0.00350285	0.00298646	0.242482	18185	0.932169	No
Brain-Caudate(basalganglia)	191	CYFIP1	ENSG00000273749.4	15	22868385	22981063	-0.00605053	0.00325008	0.064388	18185	0.840947	No
Brain-Caudate(basalganglia)	191	TUBGCP5	ENSG00000275835.4	15	22983192	23039673	-0.00313298	0.00362108	0.388152	18185	0.953102	No
Brain-Caudate(basalganglia)	191	MKRN3	ENSG00000179455.7	15	23565678	23630075	-0.00923903	0.00514067	0.0740828	18185	0.854158	No
Brain-Caudate(basalganglia)	191	MAGEL2	ENSG00000254585.2	15	23643544	23647841	-0.00367554	0.00604727	0.544136	18185	0.963687	No
Brain-Caudate(basalganglia)	191	NDN	ENSG00000182636.5	15	23685400	23687330	-0.00618481	0.00247651	0.0134678	18185	0.761863	No
Brain-Caudate(basalganglia)	191	RP11-484P15.1	ENSG00000261622.1	15	23912409	23941716	0.00876193	0.023015	0.7039	18185	0.981074	No
Brain-Caudate(basalganglia)	191	PWRN4	ENSG00000260232.1	15	23975172	24003435	0.00144667	0.0203967	0.94354	18185	0.996997	No
Brain-Caudate(basalganglia)	191	RP11-580I1.2	ENSG00000261621.1	15	24235078	24276829	-0.000945487	0.021377	0.964774	18185	0.997743	No
Brain-Caudate(basalganglia)	191	PWRN3	ENSG00000260760.1	15	24441127	24447967	0.00259451	0.0270777	0.923779	18185	0.994964	No
Brain-Caudate(basalganglia)	191	PWRN1	ENSG00000259905.5	15	24493137	24652130	-0.0179052	0.0163316	0.274485	18185	0.934363	No
Brain-Caudate(basalganglia)	191	NPAP1	ENSG00000185823.3	15	24675868	24683393	-0.00732592	0.00892657	0.412981	18185	0.953102	No
Brain-Caudate(basalganglia)	191	SNRPN	ENSG00000128739.21	15	24823637	24978723	0.000589233	0.00204405	0.773496	18185	0.984146	No
Brain-Caudate(basalganglia)	191	SNURF	ENSG00000273173.5	15	24968083	24968829	0.0159665	0.0119544	0.183471	18185	0.922114	No
Brain-Caudate(basalganglia)	191	RP11-701H24.3	ENSG00000257647.1	15	25027736	25031872	0.0092972	0.0143486	0.517897	18185	0.959848	No
Brain-Caudate(basalganglia)	191	PWAR6	ENSG00000257151.1	15	25032048	25036490	-0.00130778	0.0035423	0.712449	18185	0.981074	No
Brain-Caudate(basalganglia)	191	UBE3A	ENSG00000114062.18	15	25333728	25439056	0.00113457	0.00183001	0.536104	18185	0.962924	No
Brain-Caudate(basalganglia)	191	ATP10A	ENSG00000206190.11	15	25677273	25865172	0.00618928	0.00806561	0.443935	18185	0.954237	No
Brain-Caudate(basalganglia)	191	RP11-1084I9.1	ENSG00000206187.3	15	25902360	26053120	0.00248093	0.0135223	0.854649	18185	0.990126	No
Brain-Caudate(basalganglia)	191	GABRB3	ENSG00000166206.14	15	26543546	26939539	-0.00363224	0.00307294	0.238863	18185	0.932169	No
Brain-Caudate(basalganglia)	191	GABRA5	ENSG00000186297.11	15	26866363	26949207	-0.00832424	0.00587866	0.158613	18185	0.914011	No
Brain-Caudate(basalganglia)	191	GABRG3	ENSG00000182256.12	15	26971282	27541112	0.00174439	0.00772745	0.821677	18185	0.989527	No
Brain-Caudate(basalganglia)	191	OCA2	ENSG00000104044.15	15	27754875	28099358	0.00135476	0.0137265	0.921496	18185	0.994387	No
Brain-Caudate(basalganglia)	191	HERC2	ENSG00000128731.15	15	28111040	28322152	0.000197816	0.00199318	0.92106	18185	0.994338	No
Brain-Caudate(basalganglia)	191	GOLGA8M	ENSG00000188626.6	15	28701954	28718589	0.0057266	0.0101149	0.572041	18185	0.967837	No
Brain-Caudate(basalganglia)	191	GOLGA6L7P	ENSG00000261649.6	15	28841833	28848675	0.00388176	0.0150245	0.796442	18185	0.985215	No
Brain-Caudate(basalganglia)	191	APBA2	ENSG00000034053.14	15	28884483	29118315	0.000237489	0.00265975	0.928957	18185	0.995917	No
Brain-Caudate(basalganglia)	191	FAM189A1	ENSG00000104059.4	15	29120254	29570723	-0.00330548	0.00445034	0.458665	18185	0.955415	No
Brain-Caudate(basalganglia)	191	NSMCE3	ENSG00000185115.5	15	29264992	29269829	0.00206547	0.00248755	0.407528	18185	0.953102	No
Brain-Caudate(basalganglia)	191	TJP1	ENSG00000104067.16	15	29699367	29968865	-0.00152432	0.00255325	0.551299	18185	0.964096	No
Brain-Caudate(basalganglia)	191	GOLGA8J	ENSG00000179938.12	15	30083053	30093499	-0.034515	0.0216464	0.112694	18185	0.892705	No
Brain-Caudate(basalganglia)	191	GOLGA8T	ENSG00000261247.1	15	30135149	30145567	-0.00567236	0.01375	0.68047	18185	0.978426	No
Brain-Caudate(basalganglia)	191	DKFZP434L187	ENSG00000225930.3	15	30196036	30214540	-0.00892827	0.0142991	0.533211	18185	0.962263	No
Brain-Caudate(basalganglia)	191	CHRFAM7A	ENSG00000166664.13	15	30357766	30393849	0.010884	0.0143974	0.45072	18185	0.954501	No
Brain-Caudate(basalganglia)	191	GOLGA8R	ENSG00000186399.10	15	30403740	30414162	0.0155863	0.0114919	0.176817	18185	0.921829	No
Brain-Caudate(basalganglia)	191	AC026150.8	ENSG00000260693.1	15	30540093	30545969	-0.0110767	0.021822	0.6124	18185	0.971878	No
Brain-Caudate(basalganglia)	191	GOLGA8Q	ENSG00000178115.11	15	30552078	30562501	-0.00973215	0.0219357	0.657851	18185	0.978388	No
Brain-Caudate(basalganglia)	191	GOLGA8H	ENSG00000261794.1	15	30604126	30614561	0.0079076	0.0158673	0.61888	18185	0.972649	No
Brain-Caudate(basalganglia)	191	RP11-932O9.9	ENSG00000269930.1	15	30616958	30617749	0.00412766	0.0175533	0.814378	18185	0.987335	No
Brain-Caudate(basalganglia)	191	ARHGAP11B	ENSG00000187951.10	15	30624494	30772993	0.00351864	0.0108651	0.746453	18185	0.981074	No
Brain-Caudate(basalganglia)	191	FAN1	ENSG00000198690.9	15	30903852	30943108	-0.000634889	0.0028306	0.822799	18185	0.989629	No
Brain-Caudate(basalganglia)	191	MTMR10	ENSG00000166912.16	15	30938941	30991607	-0.00640465	0.00285071	0.0259548	18185	0.805455	No
Brain-Caudate(basalganglia)	191	TRPM1	ENSG00000134160.13	15	31001061	31161273	0.0528237	0.0368717	0.153809	18185	0.913064	No
Brain-Caudate(basalganglia)	191	RP11-16E12.1	ENSG00000259448.2	15	31216020	31224445	0.00119323	0.00528917	0.821786	18185	0.989527	No
Brain-Caudate(basalganglia)	191	RP11-16E12.2	ENSG00000259772.6	15	31221999	31230838	0.00116912	0.00931943	0.900317	18185	0.993063	No
Brain-Caudate(basalganglia)	191	KLF13	ENSG00000169926.10	15	31326855	31435665	-0.00126008	0.00270792	0.642293	18185	0.976945	No
Brain-Caudate(basalganglia)	191	OTUD7A	ENSG00000169918.9	15	31475398	31870789	-0.00163479	0.00316457	0.606117	18185	0.971878	No
Brain-Caudate(basalganglia)	191	CHRNA7	ENSG00000175344.17	15	31923438	32173018	0.0157505	0.010359	0.130262	18185	0.910147	No
Brain-Caudate(basalganglia)	191	GOLGA8K	ENSG00000249931.4	15	32392782	32403195	0.0242376	0.0146015	0.0987804	18185	0.889749	No
Brain-Caudate(basalganglia)	191	GOLGA8O	ENSG00000206127.10	15	32445106	32455634	0.0317297	0.0252473	0.210577	18185	0.92557	No
Brain-Caudate(basalganglia)	191	RP11-1000B6.3	ENSG00000261064.1	15	32536047	32587613	0.00601329	0.0159297	0.706285	18185	0.981074	No
Brain-Caudate(basalganglia)	191	GOLGA8N	ENSG00000232653.8	15	32593456	32607310	-0.0051692	0.00711314	0.468408	18185	0.956709	No
Brain-Caudate(basalganglia)	191	ARHGAP11A	ENSG00000198826.10	15	32615159	32639949	-0.00686083	0.00824247	0.406372	18185	0.953102	No
Brain-Caudate(basalganglia)	191	SCG5	ENSG00000166922.8	15	32641676	32697098	-0.00649646	0.00309829	0.0375009	18185	0.826774	No
Brain-Caudate(basalganglia)	191	RP11-758N13.1	ENSG00000259721.1	15	32717270	32719007	0.0421176	0.0235801	0.0758684	18185	0.855299	No
Brain-Caudate(basalganglia)	191	GREM1	ENSG00000166923.10	15	32730690	32745107	0.0056999	0.00886316	0.52103	18185	0.960532	No
Brain-Caudate(basalganglia)	191	FMN1	ENSG00000248905.8	15	32765545	33194733	0.00898853	0.0106079	0.398003	18185	0.953102	No
Brain-Caudate(basalganglia)	191	RYR3	ENSG00000198838.13	15	33310945	33866121	0.00916764	0.00731507	0.211845	18185	0.92557	No
Brain-Caudate(basalganglia)	191	AVEN	ENSG00000169857.7	15	33866227	34039176	-0.00463525	0.0040225	0.250812	18185	0.932169	No
Brain-Caudate(basalganglia)	191	CHRM5	ENSG00000184984.9	15	33968720	34067457	-0.00669841	0.024965	0.788786	18185	0.985215	No
Brain-Caudate(basalganglia)	191	EMC7	ENSG00000134153.9	15	34084017	34101948	-0.00224298	0.00206613	0.279206	18185	0.934363	No
Brain-Caudate(basalganglia)	191	PGBD4	ENSG00000182405.5	15	34102073	34108684	-0.00810644	0.00407275	0.0481582	18185	0.837119	No
Brain-Caudate(basalganglia)	191	KATNBL1	ENSG00000134152.10	15	34140674	34210096	-0.00156187	0.00217382	0.473447	18185	0.956924	No
Brain-Caudate(basalganglia)	191	EMC4	ENSG00000128463.12	15	34224999	34229995	-0.002718	0.00169642	0.11098	18185	0.892093	No
Brain-Caudate(basalganglia)	191	SLC12A6	ENSG00000140199.11	15	34230157	34338060	0.00172265	0.00222611	0.440106	18185	0.953594	No
Brain-Caudate(basalganglia)	191	NOP10	ENSG00000182117.5	15	34341713	34343177	-2.90389e-06	0.00276673	0.999164	18185	0.999884	No
Brain-Caudate(basalganglia)	191	LPCAT4	ENSG00000176454.13	15	34358618	34367278	0.00266807	0.00331452	0.421971	18185	0.953102	No
Brain-Caudate(basalganglia)	191	GOLGA8A	ENSG00000175265.17	15	34379071	34437466	0.00144773	0.00438377	0.741622	18185	0.981074	No
Brain-Caudate(basalganglia)	191	GOLGA8B	ENSG00000215252.11	15	34525207	34583651	0.000572535	0.00976697	0.953324	18185	0.997179	No
Brain-Caudate(basalganglia)	191	GJD2	ENSG00000159248.4	15	34751032	34754965	-0.00488576	0.00931386	0.600571	18185	0.97175	No
Brain-Caudate(basalganglia)	191	ACTC1	ENSG00000159251.6	15	34788096	34796139	0.0152731	0.0100007	0.128581	18185	0.910147	No
Brain-Caudate(basalganglia)	191	AQR	ENSG00000021776.10	15	34851782	34969839	0.00184334	0.0020492	0.369644	18185	0.951368	No
Brain-Caudate(basalganglia)	191	ZNF770	ENSG00000198146.4	15	34978341	34988287	-0.00386575	0.00370107	0.297747	18185	0.934363	No
Brain-Caudate(basalganglia)	191	NANOGP8	ENSG00000255192.5	15	35084193	35085110	0.0184819	0.0236382	0.435387	18185	0.953594	No
Brain-Caudate(basalganglia)	191	DPH6	ENSG00000134146.11	15	35217345	35546192	-0.00339725	0.003577	0.343596	18185	0.94585	No
Brain-Caudate(basalganglia)	191	DPH6-AS1	ENSG00000248079.2	15	35546195	35859001	0.00170623	0.0064712	0.792359	18185	0.985215	No
Brain-Caudate(basalganglia)	191	C15orf41	ENSG00000186073.11	15	36579611	36810248	0.00140553	0.00282598	0.619582	18185	0.972649	No
Brain-Caudate(basalganglia)	191	MEIS2	ENSG00000134138.19	15	36889204	37101299	0.00119536	0.00286421	0.676956	18185	0.978426	No
Brain-Caudate(basalganglia)	191	RP11-128A17.2	ENSG00000274444.1	15	37109587	37109984	-0.00122334	0.00719652	0.865221	18185	0.990126	No
Brain-Caudate(basalganglia)	191	RP11-720L8.1	ENSG00000259434.1	15	37365027	37420185	-0.0126822	0.0161014	0.432007	18185	0.953594	No
Brain-Caudate(basalganglia)	191	RP11-1008C21.1	ENSG00000259225.6	15	37984766	38062340	-0.0345541	0.0183583	0.0615274	18185	0.837119	No
Brain-Caudate(basalganglia)	191	LINC01852	ENSG00000236914.3	15	38069481	38072959	-0.0144774	0.00887558	0.104721	18185	0.889773	No
Brain-Caudate(basalganglia)	191	SPRED1	ENSG00000166068.12	15	38252326	38357249	-0.00569879	0.00346945	0.102333	18185	0.889773	No
Brain-Caudate(basalganglia)	191	FAM98B	ENSG00000171262.11	15	38454127	38487710	-0.00154763	0.00197421	0.434182	18185	0.953594	No
Brain-Caudate(basalganglia)	191	RASGRP1	ENSG00000172575.11	15	38488103	38565575	0.00579302	0.00442556	0.192315	18185	0.923941	No
Brain-Caudate(basalganglia)	191	RP11-326N17.2	ENSG00000274281.1	15	38851306	38853432	0.0144485	0.0207513	0.487215	18185	0.959247	No
Brain-Caudate(basalganglia)	191	RP11-265N7.1	ENSG00000259450.1	15	39188438	39194309	-0.0216303	0.0238684	0.366104	18185	0.951368	No
Brain-Caudate(basalganglia)	191	THBS1	ENSG00000137801.10	15	39581079	39599466	-0.0105245	0.0112002	0.348728	18185	0.946021	No
Brain-Caudate(basalganglia)	191	FSIP1	ENSG00000150667.6	15	39600031	39776531	-0.00280977	0.00735257	0.702831	18185	0.981074	No
Brain-Caudate(basalganglia)	191	GPR176	ENSG00000166073.10	15	39799032	39920892	0.00672419	0.00384389	0.0820512	18185	0.861632	No
Brain-Caudate(basalganglia)	191	EIF2AK4	ENSG00000128829.11	15	39934146	40035591	-0.00309489	0.00255741	0.227905	18185	0.929123	No
Brain-Caudate(basalganglia)	191	SRP14	ENSG00000140319.10	15	40035739	40039188	0.00164902	0.00288746	0.568692	18185	0.966277	No
Brain-Caudate(basalganglia)	191	SRP14-AS1	ENSG00000248508.6	15	40039311	40067290	-0.00685573	0.00462369	0.140006	18185	0.910264	No
Brain-Caudate(basalganglia)	191	RP11-521C20.2	ENSG00000259584.1	15	40075204	40078704	-0.0370959	0.0161102	0.0225186	18185	0.789064	No
Brain-Caudate(basalganglia)	191	RP11-521C20.5	ENSG00000275636.1	15	40078892	40079347	-0.0180361	0.0150819	0.233422	18185	0.931746	No
Brain-Caudate(basalganglia)	191	BMF	ENSG00000104081.13	15	40087890	40108892	0.0167377	0.00762279	0.0294724	18185	0.815456	No
Brain-Caudate(basalganglia)	191	BUB1B	ENSG00000156970.12	15	40161023	40221136	0.00877341	0.0117073	0.454662	18185	0.955109	No
Brain-Caudate(basalganglia)	191	PAK6	ENSG00000137843.11	15	40238759	40277487	-0.00116138	0.00357561	0.745729	18185	0.981074	No
Brain-Caudate(basalganglia)	191	ANKRD63	ENSG00000230778.1	15	40281444	40282586	-0.00197669	0.0107222	0.853956	18185	0.990126	No
Brain-Caudate(basalganglia)	191	PLCB2	ENSG00000137841.11	15	40284256	40307922	0.00383262	0.00382945	0.318342	18185	0.938506	No
Brain-Caudate(basalganglia)	191	INAFM2	ENSG00000259330.2	15	40323664	40326715	0.00912951	0.00370859	0.0148311	18185	0.764033	No
Brain-Caudate(basalganglia)	191	C15orf52	ENSG00000188549.12	15	40331452	40340967	-0.00249938	0.0042159	0.554077	18185	0.964096	No
Brain-Caudate(basalganglia)	191	PHGR1	ENSG00000233041.8	15	40351033	40356434	-0.0204098	0.0251282	0.417804	18185	0.953102	No
Brain-Caudate(basalganglia)	191	DISP2	ENSG00000140323.5	15	40358235	40378639	-0.00890551	0.00496716	0.0747806	18185	0.855299	No
Brain-Caudate(basalganglia)	191	KNSTRN	ENSG00000128944.13	15	40382721	40394246	0.00939717	0.00581988	0.108248	18185	0.892093	No
Brain-Caudate(basalganglia)	191	IVD	ENSG00000128928.8	15	40405795	40435947	-0.00148168	0.0023458	0.528482	18185	0.961126	No
Brain-Caudate(basalganglia)	191	BAHD1	ENSG00000140320.11	15	40439721	40468242	0.00391552	0.00213207	0.0680433	18185	0.850371	No
Brain-Caudate(basalganglia)	191	CHST14	ENSG00000169105.7	15	40470998	40474571	-0.00146725	0.00402598	0.715981	18185	0.981074	No
Brain-Caudate(basalganglia)	191	C15orf57	ENSG00000128891.15	15	40528683	40565057	-0.00496646	0.00364216	0.174506	18185	0.92172	No
Brain-Caudate(basalganglia)	191	RPUSD2	ENSG00000166133.17	15	40569300	40574943	0.000283928	0.00297437	0.924064	18185	0.994964	No
Brain-Caudate(basalganglia)	191	RAD51	ENSG00000051180.16	15	40694796	40732339	-0.0012813	0.0130674	0.922006	18185	0.994496	No
Brain-Caudate(basalganglia)	191	RMDN3	ENSG00000137824.15	15	40735884	40755851	-0.00200702	0.0018635	0.283008	18185	0.934363	No
Brain-Caudate(basalganglia)	191	GCHFR	ENSG00000137880.5	15	40764020	40764608	-0.0106597	0.00836095	0.20408	18185	0.92557	No
Brain-Caudate(basalganglia)	191	DNAJC17	ENSG00000104129.9	15	40765155	40780567	-0.00114604	0.00255438	0.654254	18185	0.978193	No
Brain-Caudate(basalganglia)	191	C15orf62	ENSG00000188277.9	15	40770290	40772449	0.00320528	0.00527965	0.544598	18185	0.963687	No
Brain-Caudate(basalganglia)	191	ZFYVE19	ENSG00000166140.17	15	40807086	40815084	0.00262876	0.00249789	0.294122	18185	0.934363	No
Brain-Caudate(basalganglia)	191	SPINT1	ENSG00000166145.14	15	40844018	40858207	-0.00127332	0.00901736	0.887874	18185	0.992561	No
Brain-Caudate(basalganglia)	191	RHOV	ENSG00000104140.6	15	40872214	40874289	-0.00530317	0.0105466	0.615738	18185	0.972219	No
Brain-Caudate(basalganglia)	191	VPS18	ENSG00000104142.10	15	40894430	40903975	-0.00133081	0.00286458	0.642834	18185	0.976945	No
Brain-Caudate(basalganglia)	191	RP11-540O11.1	ENSG00000251161.3	15	40906811	40910337	-0.00576571	0.0107065	0.590923	18185	0.971232	No
Brain-Caudate(basalganglia)	191	DLL4	ENSG00000128917.6	15	40929393	40939072	-0.0103005	0.00826797	0.214552	18185	0.92557	No
Brain-Caudate(basalganglia)	191	CHAC1	ENSG00000128965.11	15	40952962	40956519	0.00361533	0.00862298	0.675554	18185	0.978426	No
Brain-Caudate(basalganglia)	191	INO80	ENSG00000128908.15	15	40978880	41116354	-0.00425734	0.00239239	0.0769488	18185	0.855849	No
Brain-Caudate(basalganglia)	191	CHP1	ENSG00000187446.11	15	41230839	41281890	-0.00126551	0.00247853	0.610305	18185	0.971878	No
Brain-Caudate(basalganglia)	191	OIP5	ENSG00000104147.8	15	41309738	41332621	0.0125337	0.0146315	0.392867	18185	0.953102	No
Brain-Caudate(basalganglia)	191	NUSAP1	ENSG00000137804.12	15	41332694	41381050	0.00398278	0.0111321	0.720959	18185	0.981074	No
Brain-Caudate(basalganglia)	191	NDUFAF1	ENSG00000137806.8	15	41387349	41402519	-0.00169936	0.00253164	0.502978	18185	0.959848	No
Brain-Caudate(basalganglia)	191	RTF1	ENSG00000137815.14	15	41408408	41483563	-0.00113518	0.00294061	0.699955	18185	0.981074	No
Brain-Caudate(basalganglia)	191	ITPKA	ENSG00000137825.10	15	41493393	41503551	-0.000131605	0.0043943	0.976143	18185	0.997743	No
Brain-Caudate(basalganglia)	191	LTK	ENSG00000062524.15	15	41503638	41513887	-0.00948966	0.00863735	0.273471	18185	0.933295	No
Brain-Caudate(basalganglia)	191	RPAP1	ENSG00000103932.11	15	41517176	41544269	-0.000352345	0.00251551	0.888772	18185	0.992767	No
Brain-Caudate(basalganglia)	191	TYRO3	ENSG00000092445.11	15	41557675	41583586	-0.00206256	0.0035937	0.566773	18185	0.966177	No
Brain-Caudate(basalganglia)	191	RP11-380D11.2	ENSG00000260926.2	15	41609466	41612727	-0.030613	0.0244965	0.213142	18185	0.92557	No
Brain-Caudate(basalganglia)	191	MGA	ENSG00000174197.16	15	41621224	41773081	-0.000371841	0.00241023	0.877576	18185	0.99157	No
Brain-Caudate(basalganglia)	191	MAPKBP1	ENSG00000137802.13	15	41774434	41827636	1.01615e-05	0.00275076	0.997057	18185	0.999256	No
Brain-Caudate(basalganglia)	191	JMJD7	ENSG00000243789.10	15	41828085	41837581	-0.00345383	0.00368567	0.350046	18185	0.946021	No
Brain-Caudate(basalganglia)	191	PLA2G4B	ENSG00000243708.10	15	41837775	41848143	-0.000908466	0.00336091	0.787256	18185	0.985215	No
Brain-Caudate(basalganglia)	191	SPTBN5	ENSG00000137877.9	15	41848148	41890205	0.00043937	0.0086174	0.959397	18185	0.997743	No
Brain-Caudate(basalganglia)	191	EHD4	ENSG00000103966.10	15	41895944	41972578	-0.00273911	0.00481726	0.57038	18185	0.967023	No
Brain-Caudate(basalganglia)	191	PLA2G4E	ENSG00000188089.13	15	41981582	42051190	-0.0127515	0.0170853	0.456497	18185	0.955281	No
Brain-Caudate(basalganglia)	191	PLA2G4D	ENSG00000159337.6	15	42067683	42094554	-0.00824206	0.0142106	0.562692	18185	0.965138	No
Brain-Caudate(basalganglia)	191	PLA2G4F	ENSG00000168907.13	15	42139034	42156636	-0.00430713	0.0127101	0.735125	18185	0.981074	No
Brain-Caudate(basalganglia)	191	VPS39	ENSG00000166887.15	15	42158701	42208316	-0.00110567	0.00167221	0.509382	18185	0.959848	No
Brain-Caudate(basalganglia)	191	TMEM87A	ENSG00000103978.15	15	42210452	42273078	-0.00205185	0.00250845	0.414523	18185	0.953102	No
Brain-Caudate(basalganglia)	191	GANC	ENSG00000214013.9	15	42273233	42356935	0.00295144	0.00267815	0.272009	18185	0.933295	No
Brain-Caudate(basalganglia)	191	CAPN3	ENSG00000092529.23	15	42359500	42412317	-0.00326911	0.00479178	0.496026	18185	0.959848	No
Brain-Caudate(basalganglia)	191	ZNF106	ENSG00000103994.16	15	42412823	42491123	0.0013621	0.00270428	0.61514	18185	0.971878	No
Brain-Caudate(basalganglia)	191	SNAP23	ENSG00000092531.9	15	42491244	42545356	-0.00424733	0.00348515	0.22466	18185	0.926729	No
Brain-Caudate(basalganglia)	191	LRRC57	ENSG00000180979.9	15	42537820	42548802	0.00483604	0.0028002	0.0859883	18185	0.874417	No
Brain-Caudate(basalganglia)	191	HAUS2	ENSG00000137814.10	15	42548810	42569561	0.000178535	0.00246235	0.942285	18185	0.996845	No
Brain-Caudate(basalganglia)	191	STARD9	ENSG00000159433.11	15	42575659	42720981	-0.00457856	0.00357413	0.201939	18185	0.92557	No
Brain-Caudate(basalganglia)	191	CDAN1	ENSG00000140326.12	15	42723559	42737126	-0.0022262	0.00269258	0.409522	18185	0.953102	No
Brain-Caudate(basalganglia)	191	TTBK2	ENSG00000128881.16	15	42738734	42920809	0.00178226	0.00219408	0.417761	18185	0.953102	No
Brain-Caudate(basalganglia)	191	UBR1	ENSG00000159459.11	15	42942897	43106113	3.29846e-05	0.00204251	0.987135	18185	0.997743	No
Brain-Caudate(basalganglia)	191	EPB42	ENSG00000166947.11	15	43106225	43221283	0.0267692	0.0187325	0.154842	18185	0.913994	No
Brain-Caudate(basalganglia)	191	TMEM62	ENSG00000137842.6	15	43123279	43185146	-0.00488263	0.00252993	0.0552885	18185	0.837119	No
Brain-Caudate(basalganglia)	191	CCNDBP1	ENSG00000166946.13	15	43185257	43195372	-0.00310706	0.00241258	0.199557	18185	0.92557	No
Brain-Caudate(basalganglia)	191	TGM5	ENSG00000104055.15	15	43232595	43266857	0.0112154	0.0224333	0.617763	18185	0.972649	No
Brain-Caudate(basalganglia)	191	LCMT2	ENSG00000168806.7	15	43323649	43330605	-0.00372316	0.00336233	0.269731	18185	0.933295	No
Brain-Caudate(basalganglia)	191	ADAL	ENSG00000168803.14	15	43330674	43354555	-0.00370159	0.00370092	0.318653	18185	0.938506	No
Brain-Caudate(basalganglia)	191	ZSCAN29	ENSG00000140265.12	15	43358172	43371025	-0.00861406	0.00294091	0.00386963	18185	0.675297	No
Brain-Caudate(basalganglia)	191	TUBGCP4	ENSG00000137822.12	15	43369221	43409771	0.00119514	0.00282298	0.67257	18185	0.978426	No
Brain-Caudate(basalganglia)	191	TP53BP1	ENSG00000067369.13	15	43403061	43510728	-0.00134183	0.00213608	0.530739	18185	0.961723	No
Brain-Caudate(basalganglia)	191	MAP1A	ENSG00000166963.12	15	43510958	43531620	-0.00357369	0.00271596	0.190019	18185	0.923941	No
Brain-Caudate(basalganglia)	191	PPIP5K1	ENSG00000168781.21	15	43533462	43590253	-0.00287813	0.00245801	0.243279	18185	0.932169	No
Brain-Caudate(basalganglia)	191	CKMT1B	ENSG00000237289.9	15	43593054	43604901	0.00548228	0.00607505	0.368115	18185	0.951368	No
Brain-Caudate(basalganglia)	191	STRC	ENSG00000242866.9	15	43599534	43618800	0.00235299	0.0105798	0.824268	18185	0.989799	No
Brain-Caudate(basalganglia)	191	CATSPER2	ENSG00000166762.16	15	43628503	43667702	-0.00279062	0.00473411	0.556333	18185	0.964096	No
Brain-Caudate(basalganglia)	191	CKMT1A	ENSG00000223572.9	15	43692886	43699222	-9.29408e-05	0.00515876	0.985647	18185	0.997743	No
Brain-Caudate(basalganglia)	191	PDIA3	ENSG00000167004.12	15	43746392	43773279	-0.00353688	0.00300444	0.240764	18185	0.932169	No
Brain-Caudate(basalganglia)	191	ELL3	ENSG00000128886.11	15	43773304	43777543	-0.00821776	0.00742551	0.27	18185	0.933295	No
Brain-Caudate(basalganglia)	191	SERF2	ENSG00000140264.19	15	43777985	43800310	0.00164396	0.00225467	0.466929	18185	0.956097	No
Brain-Caudate(basalganglia)	191	HYPK	ENSG00000242028.6	15	43796142	43803043	-0.00660014	0.00514359	0.201187	18185	0.92557	No
Brain-Caudate(basalganglia)	191	MFAP1	ENSG00000140259.6	15	43804492	43824802	-0.00175743	0.00289961	0.545266	18185	0.963767	No
Brain-Caudate(basalganglia)	191	WDR76	ENSG00000092470.11	15	43826963	43868419	0.00268199	0.0050468	0.595823	18185	0.971357	No
Brain-Caudate(basalganglia)	191	FRMD5	ENSG00000171877.20	15	43870761	44195252	-0.00481903	0.00312352	0.124744	18185	0.907837	No
Brain-Caudate(basalganglia)	191	CASC4	ENSG00000166734.18	15	44288729	44415758	-0.00193635	0.00227723	0.396357	18185	0.953102	No
Brain-Caudate(basalganglia)	191	CTDSPL2	ENSG00000137770.13	15	44427234	44529038	-0.000579375	0.002077	0.780625	18185	0.985215	No
Brain-Caudate(basalganglia)	191	EIF3J-AS1	ENSG00000179523.4	15	44533493	44536923	-0.00273194	0.00258683	0.292433	18185	0.934363	No
Brain-Caudate(basalganglia)	191	EIF3J	ENSG00000104131.12	15	44537057	44562695	-0.000982558	0.00223076	0.660168	18185	0.978388	No
Brain-Caudate(basalganglia)	191	SPG11	ENSG00000104133.14	15	44562804	44663678	0.00134856	0.00221611	0.543657	18185	0.963687	No
Brain-Caudate(basalganglia)	191	PATL2	ENSG00000229474.6	15	44665732	44711316	0.00627968	0.01116	0.574387	18185	0.968387	No
Brain-Caudate(basalganglia)	191	B2M	ENSG00000166710.17	15	44711477	44718877	-0.00225746	0.00431359	0.601425	18185	0.97175	No
Brain-Caudate(basalganglia)	191	TRIM69	ENSG00000185880.12	15	44728988	44767829	-0.000606228	0.00307959	0.844179	18185	0.990126	No
Brain-Caudate(basalganglia)	191	SORD	ENSG00000140263.13	15	45023104	45077185	0.00532958	0.00419576	0.205749	18185	0.92557	No
Brain-Caudate(basalganglia)	191	DUOX2	ENSG00000140279.12	15	45092650	45114320	-0.0232085	0.0135963	0.0896624	18185	0.876162	No
Brain-Caudate(basalganglia)	191	DUOXA1	ENSG00000140254.12	15	45117367	45129932	0.00804289	0.0107233	0.454276	18185	0.955109	No
Brain-Caudate(basalganglia)	191	DUOX1	ENSG00000137857.17	15	45129939	45165576	-0.00645031	0.00554895	0.246696	18185	0.932169	No
Brain-Caudate(basalganglia)	191	SHF	ENSG00000138606.19	15	45167214	45201175	0.00120473	0.00360724	0.738813	18185	0.981074	No
Brain-Caudate(basalganglia)	191	SLC28A2	ENSG00000137860.11	15	45252230	45277845	0.00464383	0.012533	0.711452	18185	0.981074	No
Brain-Caudate(basalganglia)	191	GATM	ENSG00000171766.15	15	45361124	45402327	-0.0033543	0.0033739	0.321551	18185	0.938506	No
Brain-Caudate(basalganglia)	191	SPATA5L1	ENSG00000171763.18	15	45402331	45421419	-0.00473278	0.00343	0.169466	18185	0.918343	No
Brain-Caudate(basalganglia)	191	C15orf48	ENSG00000166920.12	15	45430529	45433449	-0.0187161	0.0201122	0.353395	18185	0.946637	No
Brain-Caudate(basalganglia)	191	SLC30A4	ENSG00000104154.6	15	45479745	45522807	-0.000612152	0.00303075	0.840175	18185	0.990126	No
Brain-Caudate(basalganglia)	191	RP11-96O20.5	ENSG00000275709.1	15	45585757	45586304	0.0267128	0.0179863	0.139361	18185	0.910264	No
Brain-Caudate(basalganglia)	191	BLOC1S6	ENSG00000104164.10	15	45587123	45615999	-0.00216934	0.00264298	0.41292	18185	0.953102	No
Brain-Caudate(basalganglia)	191	SQRDL	ENSG00000137767.13	15	45631148	45691294	-0.00403071	0.00392006	0.305312	18185	0.934363	No
Brain-Caudate(basalganglia)	191	RP11-718O11.1	ENSG00000259200.1	15	45705078	45931069	0.0263362	0.0236691	0.267425	18185	0.933295	No
Brain-Caudate(basalganglia)	191	SEMA6D	ENSG00000137872.16	15	47184101	47774223	-0.00721087	0.00369172	0.0524406	18185	0.837119	No
Brain-Caudate(basalganglia)	191	MYEF2	ENSG00000104177.17	15	48134631	48178517	-0.000620138	0.0027692	0.823074	18185	0.989629	No
Brain-Caudate(basalganglia)	191	RP11-605F22.2	ENSG00000259235.1	15	48189037	48191061	-0.0395675	0.0218299	0.0716784	18185	0.854158	No
Brain-Caudate(basalganglia)	191	CTXN2	ENSG00000233932.4	15	48191539	48203756	-0.00547542	0.00852105	0.52137	18185	0.960532	No
Brain-Caudate(basalganglia)	191	SLC12A1	ENSG00000074803.17	15	48206301	48304078	0.009995	0.0137831	0.469355	18185	0.956719	No
Brain-Caudate(basalganglia)	191	DUT	ENSG00000128951.13	15	48331064	48343373	0.00309736	0.00276213	0.263723	18185	0.932847	No
Brain-Caudate(basalganglia)	191	FBN1	ENSG00000166147.13	15	48408306	48645849	-0.00358887	0.00305969	0.242466	18185	0.932169	No
Brain-Caudate(basalganglia)	191	RP11-227D13.1	ENSG00000259705.1	15	48645951	48652016	-0.00442266	0.00913649	0.628966	18185	0.974925	No
Brain-Caudate(basalganglia)	191	CEP152	ENSG00000103995.13	15	48712928	48810594	0.00103595	0.00530702	0.845468	18185	0.990126	No
Brain-Caudate(basalganglia)	191	SHC4	ENSG00000185634.11	15	48823735	48963444	-0.00248617	0.00369069	0.501465	18185	0.959848	No
Brain-Caudate(basalganglia)	191	EID1	ENSG00000255302.4	15	48878055	48880183	-0.00331014	0.00244222	0.177106	18185	0.921829	No
Brain-Caudate(basalganglia)	191	SECISBP2L	ENSG00000138593.8	15	48988476	49046563	-0.00475175	0.00282397	0.0942895	18185	0.884335	No
Brain-Caudate(basalganglia)	191	RP11-325E5.1	ENSG00000259656.1	15	49101791	49103264	-0.0352629	0.0219443	0.109937	18185	0.892093	No
Brain-Caudate(basalganglia)	191	COPS2	ENSG00000166200.14	15	49106068	49155655	-0.00195827	0.00195687	0.318395	18185	0.938506	No
Brain-Caudate(basalganglia)	191	GALK2	ENSG00000156958.14	15	49155662	49367869	-0.00717697	0.00311857	0.0225918	18185	0.789064	No
Brain-Caudate(basalganglia)	191	FAM227B	ENSG00000166262.15	15	49326962	49620931	-0.000595881	0.00366372	0.870993	18185	0.990802	No
Brain-Caudate(basalganglia)	191	RP11-295H24.4	ENSG00000275580.1	15	49343608	49344254	0.00205035	0.00530407	0.699567	18185	0.981074	No
Brain-Caudate(basalganglia)	191	DTWD1	ENSG00000104047.14	15	49620980	49656232	0.000123481	0.0022036	0.955379	18185	0.997382	No
Brain-Caudate(basalganglia)	191	ATP8B4	ENSG00000104043.14	15	49858238	50119457	0.0147035	0.00685045	0.0332712	18185	0.824446	No
Brain-Caudate(basalganglia)	191	SLC27A2	ENSG00000140284.10	15	50182196	50236395	-0.0147231	0.0158534	0.354366	18185	0.946844	No
Brain-Caudate(basalganglia)	191	HDC	ENSG00000140287.10	15	50241947	50266026	-0.00864417	0.023058	0.708214	18185	0.981074	No
Brain-Caudate(basalganglia)	191	GABPB1	ENSG00000104064.16	15	50275392	50354958	0.00182465	0.00253486	0.472628	18185	0.956924	No
Brain-Caudate(basalganglia)	191	USP8	ENSG00000138592.13	15	50424380	50514419	-0.00177843	0.00162846	0.276345	18185	0.934363	No
Brain-Caudate(basalganglia)	191	RP11-562A8.5	ENSG00000259618.1	15	50494018	50497080	-0.020117	0.0196381	0.307116	18185	0.934363	No
Brain-Caudate(basalganglia)	191	TRPM7	ENSG00000092439.13	15	50552473	50686815	-0.0015085	0.00245826	0.540276	18185	0.963514	No
Brain-Caudate(basalganglia)	191	SPPL2A	ENSG00000138600.9	15	50702266	50765808	-0.00349586	0.0033432	0.297211	18185	0.934363	No
Brain-Caudate(basalganglia)	191	CTD-2378E12.1	ENSG00000273674.4	15	50839875	50908599	0.011282	0.0105487	0.286363	18185	0.934363	No
Brain-Caudate(basalganglia)	191	AP4E1	ENSG00000081014.10	15	50908672	51005900	-0.00466549	0.00298619	0.120075	18185	0.901592	No
Brain-Caudate(basalganglia)	191	TNFAIP8L3	ENSG00000183578.6	15	51056598	51105276	-0.00772067	0.0071118	0.279197	18185	0.934363	No
Brain-Caudate(basalganglia)	191	GLDN	ENSG00000186417.13	15	51341629	51408013	-0.00924135	0.00719887	0.200996	18185	0.92557	No
Brain-Caudate(basalganglia)	191	DMXL2	ENSG00000104093.13	15	51447711	51622833	0.00100531	0.00259956	0.699449	18185	0.981074	No
Brain-Caudate(basalganglia)	191	SCG3	ENSG00000104112.8	15	51681353	51721031	-7.3572e-05	0.00519673	0.988721	18185	0.997743	No
Brain-Caudate(basalganglia)	191	LYSMD2	ENSG00000140280.13	15	51723011	51751560	0.0033823	0.00267058	0.207075	18185	0.92557	No
Brain-Caudate(basalganglia)	191	TMOD2	ENSG00000128872.9	15	51751586	51816368	-0.00171937	0.0026535	0.517888	18185	0.959848	No
Brain-Caudate(basalganglia)	191	TMOD3	ENSG00000138594.13	15	51829628	51947291	0.00213298	0.00272089	0.43418	18185	0.953594	No
Brain-Caudate(basalganglia)	191	LEO1	ENSG00000166477.12	15	51938025	51971806	-0.00336926	0.00309204	0.277416	18185	0.934363	No
Brain-Caudate(basalganglia)	191	MAPK6	ENSG00000069956.11	15	51952106	52067372	0.00139859	0.00293377	0.634177	18185	0.975843	No
Brain-Caudate(basalganglia)	191	CTD-2650P22.1	ENSG00000259438.1	15	52010999	52019095	-0.00112957	0.0224567	0.959943	18185	0.997743	No
Brain-Caudate(basalganglia)	191	BCL2L10	ENSG00000137875.4	15	52109263	52112775	0.00884787	0.00764436	0.248727	18185	0.932169	No
Brain-Caudate(basalganglia)	191	GNB5	ENSG00000069966.18	15	52115105	52191369	-2.69649e-05	0.00256462	0.991623	18185	0.998268	No
Brain-Caudate(basalganglia)	191	CERNA1	ENSG00000259577.1	15	52180093	52205815	0.0119175	0.00786942	0.13179	18185	0.910264	No
Brain-Caudate(basalganglia)	191	MYO5C	ENSG00000128833.12	15	52192322	52295798	0.00686513	0.00551408	0.214848	18185	0.92557	No
Brain-Caudate(basalganglia)	191	MYO5A	ENSG00000197535.14	15	52307283	52529050	-0.0030079	0.0027547	0.276423	18185	0.934363	No
Brain-Caudate(basalganglia)	191	ARPP19	ENSG00000128989.10	15	52547045	52569883	-0.000764565	0.00268737	0.776373	18185	0.98504	No
Brain-Caudate(basalganglia)	191	FAM214A	ENSG00000047346.12	15	52581321	52709817	-0.000275514	0.00301617	0.927326	18185	0.995516	No
Brain-Caudate(basalganglia)	191	UNC13C	ENSG00000137766.16	15	54012904	54633414	0.00567336	0.0105697	0.592143	18185	0.971232	No
Brain-Caudate(basalganglia)	191	RSL24D1	ENSG00000137876.9	15	55180806	55197067	0.000119961	0.00232993	0.958998	18185	0.997743	No
Brain-Caudate(basalganglia)	191	RAB27A	ENSG00000069974.15	15	55202966	55314160	0.000212573	0.00447573	0.962175	18185	0.997743	No
Brain-Caudate(basalganglia)	191	PIGBOS1	ENSG00000225973.3	15	55317184	55318930	-0.00767244	0.00385538	0.0481966	18185	0.837119	No
Brain-Caudate(basalganglia)	191	PIGB	ENSG00000069943.9	15	55319162	55354978	-0.000497341	0.0041417	0.904561	18185	0.993063	No
Brain-Caudate(basalganglia)	191	CCPG1	ENSG00000260916.7	15	55340032	55408510	-0.00171313	0.00284365	0.547688	18185	0.963809	No
Brain-Caudate(basalganglia)	191	C15orf65	ENSG00000261652.2	15	55408548	55418764	-0.00236632	0.00525677	0.653181	18185	0.978066	No
Brain-Caudate(basalganglia)	191	DYX1C1	ENSG00000256061.7	15	55410525	55508234	-0.00296999	0.00585141	0.612418	18185	0.971878	No
Brain-Caudate(basalganglia)	191	PYGO1	ENSG00000171016.11	15	55538890	55588947	0.00242541	0.00383658	0.528124	18185	0.961083	No
Brain-Caudate(basalganglia)	191	PRTG	ENSG00000166450.12	15	55611546	55743090	0.00550286	0.00668109	0.411301	18185	0.953102	No
Brain-Caudate(basalganglia)	191	NEDD4	ENSG00000069869.15	15	55826922	55993746	0.0012858	0.00378306	0.734367	18185	0.981074	No
Brain-Caudate(basalganglia)	191	RFX7	ENSG00000181827.14	15	56087280	56243266	-0.00129484	0.00244606	0.597254	18185	0.971357	No
Brain-Caudate(basalganglia)	191	TEX9	ENSG00000151575.14	15	56244009	56445997	0.00538281	0.0057023	0.346531	18185	0.946021	No
Brain-Caudate(basalganglia)	191	RP11-48G14.1	ENSG00000261823.1	15	56408483	56410186	0.00587729	0.0211337	0.781275	18185	0.985215	No
Brain-Caudate(basalganglia)	191	MNS1	ENSG00000138587.5	15	56421544	56465137	0.00888408	0.00641225	0.16773	18185	0.918343	No
Brain-Caudate(basalganglia)	191	ZNF280D	ENSG00000137871.19	15	56630181	56918571	0.000295838	0.00271918	0.913493	18185	0.993117	No
Brain-Caudate(basalganglia)	191	RP11-323F24.3	ENSG00000276524.1	15	56887925	56888219	0.0042555	0.0176903	0.810191	18185	0.986036	No
Brain-Caudate(basalganglia)	191	TCF12	ENSG00000140262.17	15	56918623	57299281	-0.000201403	0.00213041	0.924794	18185	0.995123	No
Brain-Caudate(basalganglia)	191	LINC00926	ENSG00000247982.6	15	57300365	57307769	-0.00961043	0.00695101	0.168614	18185	0.918343	No
Brain-Caudate(basalganglia)	191	CGNL1	ENSG00000128849.10	15	57375967	57550727	-0.00136116	0.00412338	0.741727	18185	0.981074	No
Brain-Caudate(basalganglia)	191	CTD-2515H24.2	ENSG00000276772.1	15	57553955	57555680	-0.0171704	0.0122531	0.162954	18185	0.917003	No
Brain-Caudate(basalganglia)	191	MYZAP	ENSG00000263155.5	15	57591941	57685364	0.0044736	0.00751682	0.552542	18185	0.964096	No
Brain-Caudate(basalganglia)	191	POLR2M	ENSG00000255529.7	15	57706629	57782762	-0.00167032	0.00261372	0.523651	18185	0.961083	No
Brain-Caudate(basalganglia)	191	ALDH1A2	ENSG00000128918.14	15	57953424	58497866	0.00864092	0.00916608	0.347177	18185	0.946021	No
Brain-Caudate(basalganglia)	191	AQP9	ENSG00000103569.9	15	58138169	58185911	0.00501504	0.0137356	0.715483	18185	0.981074	No
Brain-Caudate(basalganglia)	191	LIPC	ENSG00000166035.10	15	58410569	58569843	0.0272792	0.0169449	0.109291	18185	0.892093	No
Brain-Caudate(basalganglia)	191	ADAM10	ENSG00000137845.14	15	58588807	58749978	0.00122991	0.00219687	0.576326	18185	0.968761	No
Brain-Caudate(basalganglia)	191	RP11-30K9.6	ENSG00000245975.2	15	58768072	58770974	0.00309611	0.00665778	0.642504	18185	0.976945	No
Brain-Caudate(basalganglia)	191	MINDY2	ENSG00000128923.10	15	58771192	58861900	0.00295885	0.00264471	0.264822	18185	0.933295	No
Brain-Caudate(basalganglia)	191	SLTM	ENSG00000137776.16	15	58879045	58933653	-0.00867687	0.00254033	0.00079689	18185	0.559518	No
Brain-Caudate(basalganglia)	191	RNF111	ENSG00000157450.15	15	58987655	59097419	-3.67088e-05	0.00222565	0.98686	18185	0.997743	No
Brain-Caudate(basalganglia)	191	CCNB2	ENSG00000157456.7	15	59105078	59125045	-0.00479776	0.0116442	0.680841	18185	0.978426	No
Brain-Caudate(basalganglia)	191	RP11-59H7.4	ENSG00000277144.1	15	59115547	59116089	0.00872496	0.0209781	0.678005	18185	0.978426	No
Brain-Caudate(basalganglia)	191	MYO1E	ENSG00000157483.8	15	59132434	59372900	-0.00939501	0.00427185	0.0292155	18185	0.815456	No
Brain-Caudate(basalganglia)	191	FAM81A	ENSG00000157470.11	15	59372995	59523549	-0.00413262	0.00437131	0.345806	18185	0.946021	No
Brain-Caudate(basalganglia)	191	GTF2A2	ENSG00000140307.10	15	59638062	59657538	-0.00228659	0.00201385	0.257802	18185	0.932169	No
Brain-Caudate(basalganglia)	191	BNIP2	ENSG00000140299.11	15	59659146	59689534	-0.00154288	0.00172197	0.371529	18185	0.951368	No
Brain-Caudate(basalganglia)	191	ANXA2	ENSG00000182718.16	15	60347134	60402883	-0.00761301	0.00657061	0.248235	18185	0.932169	No
Brain-Caudate(basalganglia)	191	ICE2	ENSG00000128915.11	15	60419609	60479160	0.000655618	0.00209748	0.754989	18185	0.981652	No
Brain-Caudate(basalganglia)	191	RORA	ENSG00000069667.15	15	60488284	61229319	0.00012959	0.0034235	0.969849	18185	0.997743	No
Brain-Caudate(basalganglia)	191	RP11-219B17.3	ENSG00000273958.1	15	60593127	60593460	0.015052	0.0186317	0.420299	18185	0.953102	No
Brain-Caudate(basalganglia)	191	CTD-2026J24.1	ENSG00000276473.1	15	61239906	61240331	-0.0111232	0.0202677	0.583858	18185	0.969653	No
Brain-Caudate(basalganglia)	191	RP11-507B12.2	ENSG00000259616.2	15	61298791	61635449	0.0180419	0.0220327	0.414014	18185	0.953102	No
Brain-Caudate(basalganglia)	191	VPS13C	ENSG00000129003.15	15	61852389	62060473	-0.00136594	0.00254645	0.592381	18185	0.971232	No
Brain-Caudate(basalganglia)	191	C2CD4A	ENSG00000198535.5	15	62066977	62070917	0.0316772	0.0235224	0.179887	18185	0.922114	No
Brain-Caudate(basalganglia)	191	C2CD4B	ENSG00000205502.3	15	62163535	62165283	-0.0111472	0.0184992	0.547595	18185	0.963809	No
Brain-Caudate(basalganglia)	191	RP11-435J9.2	ENSG00000274340.1	15	62387327	62388875	0.00673948	0.0175275	0.701084	18185	0.981074	No
Brain-Caudate(basalganglia)	191	TLN2	ENSG00000171914.16	15	62390526	62844631	-0.00320093	0.00346129	0.3564	18185	0.948307	No
Brain-Caudate(basalganglia)	191	TPM1	ENSG00000140416.19	15	63042632	63071915	0.00106392	0.00339308	0.754245	18185	0.981652	No
Brain-Caudate(basalganglia)	191	LACTB	ENSG00000103642.11	15	63121800	63142061	0.000239985	0.00330668	0.942229	18185	0.996845	No
Brain-Caudate(basalganglia)	191	RPS27L	ENSG00000185088.13	15	63125872	63158021	0.00198445	0.00297812	0.5061	18185	0.959848	No
Brain-Caudate(basalganglia)	191	RAB8B	ENSG00000166128.12	15	63189469	63267782	0.00223279	0.00222597	0.317263	18185	0.938424	No
Brain-Caudate(basalganglia)	191	APH1B	ENSG00000138613.13	15	63276018	63309126	-0.000920551	0.00230552	0.690191	18185	0.979462	No
Brain-Caudate(basalganglia)	191	CA12	ENSG00000074410.13	15	63321378	63382161	0.00800279	0.00921232	0.386241	18185	0.953102	No
Brain-Caudate(basalganglia)	191	RP11-321G12.1	ENSG00000259459.5	15	63390136	63438320	0.00741636	0.0117815	0.529877	18185	0.96143	No
Brain-Caudate(basalganglia)	191	USP3	ENSG00000140455.16	15	63504511	63594640	0.00142179	0.00297627	0.633474	18185	0.975504	No
Brain-Caudate(basalganglia)	191	FBXL22	ENSG00000197361.7	15	63597353	63602428	0.0096488	0.00569951	0.0923135	18185	0.882608	No
Brain-Caudate(basalganglia)	191	HERC1	ENSG00000103657.13	15	63608618	63833942	0.00190764	0.00219992	0.387094	18185	0.953102	No
Brain-Caudate(basalganglia)	191	DAPK2	ENSG00000035664.11	15	63907036	64072033	-0.00401598	0.00419083	0.339292	18185	0.943357	No
Brain-Caudate(basalganglia)	191	FAM96A	ENSG00000166797.10	15	64072559	64094018	-0.000387128	0.00239802	0.871943	18185	0.990848	No
Brain-Caudate(basalganglia)	191	SNX1	ENSG00000028528.14	15	64094123	64146090	-0.00335386	0.00168226	0.0477972	18185	0.837119	No
Brain-Caudate(basalganglia)	191	SNX22	ENSG00000157734.13	15	64151717	64157481	-0.00609211	0.00449808	0.177423	18185	0.921829	No
Brain-Caudate(basalganglia)	191	PPIB	ENSG00000166794.4	15	64160104	64163205	-0.00547696	0.00317033	0.0858923	18185	0.874417	No
Brain-Caudate(basalganglia)	191	CSNK1G1	ENSG00000169118.17	15	64165517	64356259	-0.00223532	0.00255325	0.382555	18185	0.953102	No
Brain-Caudate(basalganglia)	191	PCLAF	ENSG00000166803.11	15	64364311	64387687	-0.0159061	0.0140086	0.257795	18185	0.932169	No
Brain-Caudate(basalganglia)	191	TRIP4	ENSG00000103671.9	15	64387748	64455303	-0.000238565	0.00261719	0.927479	18185	0.995516	No
Brain-Caudate(basalganglia)	191	ZNF609	ENSG00000180357.9	15	64460742	64686068	-0.00189423	0.00248433	0.446841	18185	0.954348	No
Brain-Caudate(basalganglia)	191	OAZ2	ENSG00000180304.14	15	64687573	64703281	-0.00379997	0.00165554	0.0229448	18185	0.789064	No
Brain-Caudate(basalganglia)	191	RBPMS2	ENSG00000166831.8	15	64739892	64775587	-0.00872698	0.00570812	0.128166	18185	0.910147	No
Brain-Caudate(basalganglia)	191	PIF1	ENSG00000140451.12	15	64815632	64825668	0.000743663	0.00925655	0.936063	18185	0.996165	No
Brain-Caudate(basalganglia)	191	PLEKHO2	ENSG00000241839.9	15	64841883	64868007	0.00161091	0.00467117	0.730626	18185	0.981074	No
Brain-Caudate(basalganglia)	191	ANKDD1A	ENSG00000166839.16	15	64911902	64958700	-0.00579861	0.00436236	0.185561	18185	0.922114	No
Brain-Caudate(basalganglia)	191	SPG21	ENSG00000090487.10	15	64963021	64990310	-0.00496215	0.00238834	0.0392534	18185	0.831961	No
Brain-Caudate(basalganglia)	191	MTFMT	ENSG00000103707.9	15	65001512	65029639	4.42424e-05	0.0025721	0.986297	18185	0.997743	No
Brain-Caudate(basalganglia)	191	SLC51B	ENSG00000186198.3	15	65045370	65053336	0.0160554	0.0102196	0.118045	18185	0.900076	No
Brain-Caudate(basalganglia)	191	RASL12	ENSG00000103710.10	15	65053397	65076690	0.00661698	0.0100454	0.510981	18185	0.959848	No
Brain-Caudate(basalganglia)	191	RP11-325L12.7	ENSG00000278737.1	15	65083042	65083663	0.0316129	0.0156887	0.0454886	18185	0.837119	No
Brain-Caudate(basalganglia)	191	UBAP1L	ENSG00000246922.8	15	65092770	65115197	0.000270114	0.00372291	0.942246	18185	0.996845	No
Brain-Caudate(basalganglia)	191	PDCD7	ENSG00000090470.14	15	65117379	65133836	0.00201183	0.00240695	0.404425	18185	0.953102	No
Brain-Caudate(basalganglia)	191	CLPX	ENSG00000166855.9	15	65148219	65185342	-0.00140909	0.00177428	0.428207	18185	0.953594	No
Brain-Caudate(basalganglia)	191	CILP	ENSG00000138615.5	15	65194758	65211488	0.00411271	0.00801743	0.608641	18185	0.971878	No
Brain-Caudate(basalganglia)	191	PARP16	ENSG00000138617.14	15	65234460	65300618	-0.00138483	0.00349236	0.692213	18185	0.980058	No
Brain-Caudate(basalganglia)	191	IGDCC3	ENSG00000174498.13	15	65327127	65378040	0.00258866	0.00630766	0.682033	18185	0.978714	No
Brain-Caudate(basalganglia)	191	IGDCC4	ENSG00000103742.11	15	65381464	65423072	0.00975072	0.00670443	0.147699	18185	0.911057	No
Brain-Caudate(basalganglia)	191	DPP8	ENSG00000074603.18	15	65442463	65517704	-0.00419754	0.00195675	0.0333678	18185	0.824446	No
Brain-Caudate(basalganglia)	191	HACD3	ENSG00000074696.12	15	65530418	65578352	-0.00190062	0.00258694	0.463541	18185	0.955929	No
Brain-Caudate(basalganglia)	191	INTS14	ENSG00000138614.14	15	65578753	65611289	-0.00396548	0.00208845	0.0592985	18185	0.837119	No
Brain-Caudate(basalganglia)	191	SLC24A1	ENSG00000074621.13	15	65611378	65656260	0.000535078	0.00417311	0.898127	18185	0.992961	No
Brain-Caudate(basalganglia)	191	DENND4A	ENSG00000174485.15	15	65658046	65792293	0.000904711	0.00214292	0.673426	18185	0.978426	No
Brain-Caudate(basalganglia)	191	RAB11A	ENSG00000103769.9	15	65726054	65891991	-0.00149652	0.00171816	0.384989	18185	0.953102	No
Brain-Caudate(basalganglia)	191	MEGF11	ENSG00000157890.17	15	65895079	66253747	-0.0020609	0.00782017	0.792458	18185	0.985215	No
Brain-Caudate(basalganglia)	191	DIS3L	ENSG00000166938.12	15	66293217	66333898	-0.00527557	0.00246034	0.0334422	18185	0.824526	No
Brain-Caudate(basalganglia)	191	TIPIN	ENSG00000075131.9	15	66336206	66386746	-0.00456158	0.0058318	0.435196	18185	0.953594	No
Brain-Caudate(basalganglia)	191	MAP2K1	ENSG00000169032.9	15	66386817	66492312	0.00288828	0.00263272	0.27417	18185	0.933873	No
Brain-Caudate(basalganglia)	191	SNAPC5	ENSG00000174446.12	15	66493468	66497813	-0.00221044	0.00232034	0.342134	18185	0.9444	No
Brain-Caudate(basalganglia)	191	RPL4	ENSG00000174444.14	15	66498015	66524532	0.00104055	0.00305755	0.734038	18185	0.981074	No
Brain-Caudate(basalganglia)	191	ZWILCH	ENSG00000174442.11	15	66504959	66550128	-0.000520241	0.00403396	0.897539	18185	0.992961	No
Brain-Caudate(basalganglia)	191	LCTL	ENSG00000188501.11	15	66547179	66565979	0.00601811	0.0074232	0.418668	18185	0.953102	No
Brain-Caudate(basalganglia)	191	SMAD6	ENSG00000137834.14	15	66702228	66782848	-0.000968136	0.00842664	0.908669	18185	0.993063	No
Brain-Caudate(basalganglia)	191	SMAD3	ENSG00000166949.15	15	67065845	67195195	0.00663228	0.00296109	0.0264071	18185	0.805455	No
Brain-Caudate(basalganglia)	191	AAGAB	ENSG00000103591.12	15	67201033	67254736	-0.00377181	0.00210179	0.0745096	18185	0.855299	No
Brain-Caudate(basalganglia)	191	IQCH	ENSG00000103599.19	15	67254800	67502260	0.00900234	0.00600833	0.135919	18185	0.910264	No
Brain-Caudate(basalganglia)	191	IQCH-AS1	ENSG00000259673.5	15	67403619	67521684	-0.00543012	0.00417513	0.19517	18185	0.923941	No
Brain-Caudate(basalganglia)	191	C15orf61	ENSG00000189227.5	15	67521068	67530143	0.000291197	0.00271561	0.914733	18185	0.993117	No
Brain-Caudate(basalganglia)	191	RP11-502I4.3	ENSG00000270964.1	15	67541072	67542604	0.000676167	0.0100873	0.946636	18185	0.997179	No
Brain-Caudate(basalganglia)	191	MAP2K5	ENSG00000137764.19	15	67542709	67807123	0.000803892	0.00216975	0.711474	18185	0.981074	No
Brain-Caudate(basalganglia)	191	SKOR1	ENSG00000188779.10	15	67819704	67834309	0.00171446	0.00569003	0.763549	18185	0.982201	No
Brain-Caudate(basalganglia)	191	PIAS1	ENSG00000033800.13	15	68054179	68198603	0.00050027	0.00225858	0.824973	18185	0.989799	No
Brain-Caudate(basalganglia)	191	CALML4	ENSG00000129007.14	15	68193847	68206110	-0.00536048	0.00651203	0.411574	18185	0.953102	No
Brain-Caudate(basalganglia)	191	CLN6	ENSG00000128973.12	15	68206992	68257131	0.000109502	0.00292163	0.970147	18185	0.997743	No
Brain-Caudate(basalganglia)	191	RP11-315D16.4	ENSG00000260657.2	15	68267792	68275117	0.00605216	0.0283143	0.831	18185	0.990126	No
Brain-Caudate(basalganglia)	191	FEM1B	ENSG00000169018.5	15	68277803	68295865	-0.00119624	0.001964	0.543287	18185	0.963687	No
Brain-Caudate(basalganglia)	191	ITGA11	ENSG00000137809.16	15	68296533	68432162	0.00304395	0.00757349	0.688249	18185	0.979462	No
Brain-Caudate(basalganglia)	191	CORO2B	ENSG00000103647.12	15	68578969	68727806	-0.0032865	0.00269783	0.224845	18185	0.926729	No
Brain-Caudate(basalganglia)	191	ANP32A	ENSG00000140350.15	15	68778535	68820895	-0.00130181	0.00187193	0.487736	18185	0.959247	No
Brain-Caudate(basalganglia)	191	SPESP1	ENSG00000258484.3	15	68818221	68946811	0.0137318	0.0146211	0.348978	18185	0.946021	No
Brain-Caudate(basalganglia)	191	NOX5	ENSG00000255346.9	15	68974729	69057161	0.00527716	0.0166557	0.751757	18185	0.981652	No
Brain-Caudate(basalganglia)	191	EWSAT1	ENSG00000212766.9	15	69072926	69095820	-0.0170052	0.0122988	0.168588	18185	0.918343	No
Brain-Caudate(basalganglia)	191	RP11-809H16.5	ENSG00000259222.2	15	69097584	69099987	0.00999848	0.0167409	0.55114	18185	0.964096	No
Brain-Caudate(basalganglia)	191	GLCE	ENSG00000138604.9	15	69160584	69272217	-0.000468392	0.00380741	0.902237	18185	0.993063	No
Brain-Caudate(basalganglia)	191	PAQR5	ENSG00000137819.13	15	69298947	69407780	-0.00368639	0.00689852	0.593785	18185	0.971232	No
Brain-Caudate(basalganglia)	191	KIF23	ENSG00000137807.13	15	69415994	69448427	-0.00445267	0.011766	0.705582	18185	0.981074	No
Brain-Caudate(basalganglia)	191	RPLP1	ENSG00000137818.11	15	69452784	69456194	-0.000895911	0.00288303	0.756371	18185	0.981781	No
Brain-Caudate(basalganglia)	191	DRAIC	ENSG00000245750.7	15	69463026	69571440	-0.00745485	0.00595582	0.212412	18185	0.92557	No
Brain-Caudate(basalganglia)	191	TLE3	ENSG00000140332.15	15	70047790	70098176	0.000597337	0.00458562	0.896513	18185	0.992961	No
Brain-Caudate(basalganglia)	191	UACA	ENSG00000137831.14	15	70654554	70763593	0.00284198	0.00382162	0.458116	18185	0.955415	No
Brain-Caudate(basalganglia)	191	LARP6	ENSG00000166173.10	15	70829130	70854159	-0.00796874	0.00341909	0.0209523	18185	0.789064	No
Brain-Caudate(basalganglia)	191	LRRC49	ENSG00000137821.11	15	70853239	71053657	0.000942774	0.00294232	0.749047	18185	0.981652	No
Brain-Caudate(basalganglia)	191	THAP10	ENSG00000129028.8	15	70881342	70892442	0.00503161	0.00329014	0.12806	18185	0.910147	No
Brain-Caudate(basalganglia)	191	THSD4	ENSG00000187720.14	15	71096952	71783383	0.0203967	0.00714606	0.00485388	18185	0.675297	No
Brain-Caudate(basalganglia)	191	NR2E3	ENSG00000278570.4	15	71792638	71818259	0.0345299	0.0121887	0.00517368	18185	0.678908	No
Brain-Caudate(basalganglia)	191	MYO9A	ENSG00000066933.15	15	71822456	72118577	0.00206239	0.0028477	0.469927	18185	0.956719	No
Brain-Caudate(basalganglia)	191	SENP8	ENSG00000166192.14	15	72114258	72143688	-0.00520044	0.00353008	0.142563	18185	0.910264	No
Brain-Caudate(basalganglia)	191	GRAMD2	ENSG00000175318.11	15	72159807	72197785	-0.00539004	0.0064732	0.406206	18185	0.953102	No
Brain-Caudate(basalganglia)	191	PKM	ENSG00000067225.17	15	72199029	72231822	-0.00245596	0.00264431	0.354332	18185	0.946844	No
Brain-Caudate(basalganglia)	191	PARP6	ENSG00000137817.16	15	72241181	72272999	-0.00207899	0.00193485	0.284131	18185	0.934363	No
Brain-Caudate(basalganglia)	191	CELF6	ENSG00000140488.15	15	72284727	72320129	-0.00553294	0.00432494	0.202542	18185	0.92557	No
Brain-Caudate(basalganglia)	191	HEXA	ENSG00000213614.9	15	72340919	72376112	-0.00179836	0.00220899	0.416728	18185	0.953102	No
Brain-Caudate(basalganglia)	191	RP11-1007O24.3	ENSG00000261423.1	15	72409374	72475168	-0.0154994	0.00979701	0.115507	18185	0.896641	No
Brain-Caudate(basalganglia)	191	RP11-1007O24.2	ENSG00000261187.1	15	72465128	72466262	0.00276449	0.00838251	0.741966	18185	0.981074	No
Brain-Caudate(basalganglia)	191	ARIH1	ENSG00000166233.14	15	72496791	72602985	-0.00126431	0.00162766	0.438381	18185	0.953594	No
Brain-Caudate(basalganglia)	191	RP11-1006G14.2	ENSG00000259783.5	15	72608494	72636919	-0.0439655	0.0245262	0.074826	18185	0.855299	No
Brain-Caudate(basalganglia)	191	BBS4	ENSG00000140463.13	15	72686179	72738476	-0.00506458	0.00266731	0.0593004	18185	0.837119	No
Brain-Caudate(basalganglia)	191	ADPGK	ENSG00000159322.17	15	72751369	72785846	-0.00256228	0.00214271	0.233444	18185	0.931746	No
Brain-Caudate(basalganglia)	191	NEO1	ENSG00000067141.16	15	73051710	73305206	-0.00160609	0.00253116	0.526594	18185	0.961083	No
Brain-Caudate(basalganglia)	191	HCN4	ENSG00000138622.3	15	73319859	73369264	-0.00274432	0.00983724	0.780607	18185	0.985215	No
Brain-Caudate(basalganglia)	191	NPTN	ENSG00000156642.16	15	73560015	73634134	-0.000136754	0.0031014	0.964881	18185	0.997743	No
Brain-Caudate(basalganglia)	191	CD276	ENSG00000103855.17	15	73683966	73714518	-0.00025064	0.0035463	0.943739	18185	0.997017	No
Brain-Caudate(basalganglia)	191	C15orf59	ENSG00000205363.5	15	73735431	73752747	0.00232533	0.0042158	0.581969	18185	0.968968	No
Brain-Caudate(basalganglia)	191	C15orf59-AS1	ENSG00000260469.2	15	73768214	73770613	0.0143743	0.00872796	0.101432	18185	0.889773	No
Brain-Caudate(basalganglia)	191	LOXL1	ENSG00000129038.15	15	73925989	73952137	-0.00584436	0.00559116	0.297384	18185	0.934363	No
Brain-Caudate(basalganglia)	191	STOML1	ENSG00000067221.13	15	73978923	73994622	0.000837452	0.00260892	0.748611	18185	0.981652	No
Brain-Caudate(basalganglia)	191	PML	ENSG00000140464.19	15	73994673	74047812	-0.00191122	0.0034029	0.575102	18185	0.968534	No
Brain-Caudate(basalganglia)	191	ISLR2	ENSG00000167178.15	15	74100311	74138540	0.000786394	0.00612159	0.897936	18185	0.992961	No
Brain-Caudate(basalganglia)	191	RP11-247C2.2	ENSG00000248540.2	15	74125915	74129278	-0.0152812	0.00687607	0.0275853	18185	0.805455	No
Brain-Caudate(basalganglia)	191	ISLR	ENSG00000129009.12	15	74173671	74176872	-0.00999806	0.00866326	0.250099	18185	0.932169	No
Brain-Caudate(basalganglia)	191	CCDC33	ENSG00000140481.14	15	74202880	74336472	0.00966296	0.0202124	0.633218	18185	0.975456	No
Brain-Caudate(basalganglia)	191	CYP11A1	ENSG00000140459.17	15	74337759	74366206	-0.0061428	0.00501852	0.222647	18185	0.926269	No
Brain-Caudate(basalganglia)	191	SEMA7A	ENSG00000138623.9	15	74409289	74434467	-0.000537084	0.00515321	0.917116	18185	0.993558	No
Brain-Caudate(basalganglia)	191	UBL7	ENSG00000138629.15	15	74445977	74461182	0.00162028	0.00241195	0.502647	18185	0.959848	No
Brain-Caudate(basalganglia)	191	ARID3B	ENSG00000179361.17	15	74541177	74598131	0.00208054	0.00391173	0.595514	18185	0.971357	No
Brain-Caudate(basalganglia)	191	CLK3	ENSG00000179335.18	15	74598500	74645414	0.00126163	0.00196222	0.52112	18185	0.960532	No
Brain-Caudate(basalganglia)	191	EDC3	ENSG00000179151.11	15	74630558	74696292	0.00151818	0.00228779	0.507851	18185	0.959848	No
Brain-Caudate(basalganglia)	191	CYP1A1	ENSG00000140465.13	15	74719542	74725610	-0.0142215	0.0138463	0.305845	18185	0.934363	No
Brain-Caudate(basalganglia)	191	CSK	ENSG00000103653.16	15	74782057	74803198	0.00233009	0.00267516	0.384984	18185	0.953102	No
Brain-Caudate(basalganglia)	191	LMAN1L	ENSG00000140506.16	15	74812716	74825758	0.00262364	0.0183207	0.886298	18185	0.992374	No
Brain-Caudate(basalganglia)	191	CPLX3	ENSG00000213578.5	15	74826547	74831802	-0.00426664	0.00908975	0.639395	18185	0.97668	No
Brain-Caudate(basalganglia)	191	ULK3	ENSG00000140474.12	15	74836116	74843197	0.00195189	0.0034059	0.567346	18185	0.966177	No
Brain-Caudate(basalganglia)	191	SCAMP2	ENSG00000140497.16	15	74843730	74873365	-0.000739437	0.00262542	0.77856	18185	0.985215	No
Brain-Caudate(basalganglia)	191	MPI	ENSG00000178802.17	15	74890005	74899986	0.00127913	0.00263484	0.627975	18185	0.974925	No
Brain-Caudate(basalganglia)	191	FAM219B	ENSG00000178761.14	15	74902220	74907121	0.00108028	0.00246977	0.662378	18185	0.978388	No
Brain-Caudate(basalganglia)	191	COX5A	ENSG00000178741.11	15	74919791	74938168	-0.0015566	0.00247145	0.529655	18185	0.96143	No
Brain-Caudate(basalganglia)	191	RPP25	ENSG00000178718.6	15	74954416	74957218	-0.00593052	0.00452367	0.191637	18185	0.923941	No
Brain-Caudate(basalganglia)	191	SCAMP5	ENSG00000198794.11	15	74957465	75021496	-0.00313412	0.00196433	0.112465	18185	0.892696	No
Brain-Caudate(basalganglia)	191	PPCDC	ENSG00000138621.11	15	75023555	75117462	0.00263753	0.00428005	0.538567	18185	0.963135	No
Brain-Caudate(basalganglia)	191	C15orf39	ENSG00000167173.18	15	75195643	75212169	-0.000500439	0.00442654	0.910122	18185	0.993063	No
Brain-Caudate(basalganglia)	191	COMMD4	ENSG00000140365.15	15	75335891	75343224	0.00146406	0.00229926	0.525147	18185	0.961083	No
Brain-Caudate(basalganglia)	191	NEIL1	ENSG00000140398.13	15	75347162	75357114	-0.00386406	0.00268686	0.152245	18185	0.912483	No
Brain-Caudate(basalganglia)	191	MAN2C1	ENSG00000140400.16	15	75358201	75368154	-0.000922872	0.00279399	0.741578	18185	0.981074	No
Brain-Caudate(basalganglia)	191	RP11-817O13.8	ENSG00000260274.1	15	75368199	75369378	-0.00721823	0.00632013	0.255027	18185	0.932169	No
Brain-Caudate(basalganglia)	191	SIN3A	ENSG00000169375.15	15	75369585	75455842	-0.00300449	0.00229461	0.192186	18185	0.923941	No
Brain-Caudate(basalganglia)	191	PTPN9	ENSG00000169410.9	15	75463251	75579289	-0.000832275	0.00367887	0.821295	18185	0.989527	No
Brain-Caudate(basalganglia)	191	SNUPN	ENSG00000169371.13	15	75598083	75626469	-0.00392766	0.00290133	0.177626	18185	0.921829	No
Brain-Caudate(basalganglia)	191	IMP3	ENSG00000177971.8	15	75639240	75647905	-0.00284029	0.00229094	0.216771	18185	0.92557	No
Brain-Caudate(basalganglia)	191	SNX33	ENSG00000173548.8	15	75648707	75662301	-0.0018703	0.003181	0.557345	18185	0.964096	No
Brain-Caudate(basalganglia)	191	CSPG4	ENSG00000173546.7	15	75674322	75712848	-5.97609e-05	0.00504798	0.990568	18185	0.998024	No
Brain-Caudate(basalganglia)	191	ODF3L1	ENSG00000182950.2	15	75723977	75727669	0.0149808	0.0169015	0.376684	18185	0.951546	No
Brain-Caudate(basalganglia)	191	UBE2Q2	ENSG00000140367.11	15	75843285	75901078	0.000249052	0.00316627	0.937398	18185	0.996165	No
Brain-Caudate(basalganglia)	191	FBXO22	ENSG00000167196.13	15	75903859	75940935	-0.00226452	0.0025625	0.378105	18185	0.952637	No
Brain-Caudate(basalganglia)	191	NRG4	ENSG00000169752.16	15	75942511	76059795	-0.0066016	0.0114037	0.563426	18185	0.965138	No
Brain-Caudate(basalganglia)	191	TMEM266	ENSG00000169758.12	15	76059837	76229121	0.00129613	0.00554951	0.815612	18185	0.9876	No
Brain-Caudate(basalganglia)	191	ETFA	ENSG00000140374.15	15	76215355	76311472	-0.00122807	0.00285309	0.667428	18185	0.978426	No
Brain-Caudate(basalganglia)	191	SCAPER	ENSG00000140386.12	15	76347904	76905444	-0.00134262	0.00304745	0.660086	18185	0.978388	No
Brain-Caudate(basalganglia)	191	RCN2	ENSG00000117906.13	15	76931619	76954392	-0.0033864	0.00310556	0.277075	18185	0.934363	No
Brain-Caudate(basalganglia)	191	PSTPIP1	ENSG00000140368.12	15	76993359	77037332	0.00874823	0.00828932	0.292766	18185	0.934363	No
Brain-Caudate(basalganglia)	191	TSPAN3	ENSG00000140391.14	15	77041404	77083984	-0.00344524	0.00236539	0.147104	18185	0.911057	No
Brain-Caudate(basalganglia)	191	PEAK1	ENSG00000173517.10	15	77100656	77420144	0.000779899	0.0025905	0.763738	18185	0.982201	No
Brain-Caudate(basalganglia)	191	HMG20A	ENSG00000140382.14	15	77420412	77485607	-0.00275428	0.00236092	0.24501	18185	0.932169	No
Brain-Caudate(basalganglia)	191	RP11-307C19.1	ENSG00000259362.2	15	77525540	77534110	0.0107788	0.013312	0.419248	18185	0.953102	No
Brain-Caudate(basalganglia)	191	RP11-307C19.2	ENSG00000259420.5	15	77568970	77608888	0.0420073	0.0157344	0.00833075	18185	0.704869	No
Brain-Caudate(basalganglia)	191	LINGO1	ENSG00000169783.12	15	77613027	77820900	0.0034336	0.00409679	0.403147	18185	0.953102	No
Brain-Caudate(basalganglia)	191	TBC1D2B	ENSG00000167202.11	15	77984036	78077724	0.00253301	0.00277374	0.362433	18185	0.950438	No
Brain-Caudate(basalganglia)	191	SH2D7	ENSG00000183476.12	15	78077808	78104605	-0.00332311	0.0116833	0.776427	18185	0.98504	No
Brain-Caudate(basalganglia)	191	CIB2	ENSG00000136425.12	15	78104910	78131497	0.00084072	0.00529677	0.874076	18185	0.991232	No
Brain-Caudate(basalganglia)	191	IDH3A	ENSG00000166411.13	15	78131545	78171949	-0.0046051	0.00307691	0.136347	18185	0.910264	No
Brain-Caudate(basalganglia)	191	RP11-285A1.1	ENSG00000260988.1	15	78141243	78143173	-0.0048458	0.0174276	0.781311	18185	0.985215	No
Brain-Caudate(basalganglia)	191	ACSBG1	ENSG00000103740.9	15	78167468	78245688	0.000774426	0.00454042	0.864772	18185	0.990126	No
Brain-Caudate(basalganglia)	191	DNAJA4	ENSG00000140403.12	15	78264157	78282196	-0.00402904	0.00577052	0.486004	18185	0.958957	No
Brain-Caudate(basalganglia)	191	WDR61	ENSG00000140395.8	15	78277835	78299700	-0.00256425	0.00210545	0.224956	18185	0.926729	No
Brain-Caudate(basalganglia)	191	CRABP1	ENSG00000166426.7	15	78343499	78348230	-0.00413845	0.00739663	0.576557	18185	0.968761	No
Brain-Caudate(basalganglia)	191	IREB2	ENSG00000136381.12	15	78437431	78501456	-0.000932639	0.00174366	0.593439	18185	0.971232	No
Brain-Caudate(basalganglia)	191	HYKK	ENSG00000188266.13	15	78507564	78537372	-0.00398925	0.00385206	0.301861	18185	0.934363	No
Brain-Caudate(basalganglia)	191	PSMA4	ENSG00000041357.15	15	78540405	78552419	-0.00125213	0.0023671	0.597518	18185	0.971357	No
Brain-Caudate(basalganglia)	191	CHRNA5	ENSG00000169684.13	15	78565520	78595269	0.00856677	0.017488	0.624865	18185	0.974705	No
Brain-Caudate(basalganglia)	191	CHRNA3	ENSG00000080644.15	15	78593052	78621295	-0.00501474	0.0147799	0.734809	18185	0.981074	No
Brain-Caudate(basalganglia)	191	CHRNB4	ENSG00000117971.11	15	78624119	78727754	0.0072491	0.0171223	0.672562	18185	0.978426	No
Brain-Caudate(basalganglia)	191	ADAMTS7	ENSG00000136378.14	15	78759203	78811431	-0.00877482	0.00787629	0.266827	18185	0.933295	No
Brain-Caudate(basalganglia)	191	MORF4L1	ENSG00000185787.14	15	78810487	78898133	-0.00217491	0.00172893	0.210144	18185	0.92557	No
Brain-Caudate(basalganglia)	191	CTSH	ENSG00000103811.15	15	78921058	78949574	-0.00230538	0.008166	0.778048	18185	0.985215	No
Brain-Caudate(basalganglia)	191	RASGRF1	ENSG00000058335.15	15	78959947	79090773	-0.00351698	0.00742475	0.636337	18185	0.975972	No
Brain-Caudate(basalganglia)	191	ANKRD34C-AS1	ENSG00000259234.5	15	79191707	79283945	-0.00127999	0.0152486	0.933203	18185	0.996165	No
Brain-Caudate(basalganglia)	191	ANKRD34C	ENSG00000235711.4	15	79293285	79298235	0.0180966	0.0128035	0.159375	18185	0.914313	No
Brain-Caudate(basalganglia)	191	TMED3	ENSG00000166557.12	15	79311062	79427432	7.72897e-05	0.0025281	0.975647	18185	0.997743	No
Brain-Caudate(basalganglia)	191	KIAA1024	ENSG00000169330.8	15	79432516	79472290	-0.00803628	0.0055786	0.15156	18185	0.912263	No
Brain-Caudate(basalganglia)	191	MTHFS	ENSG00000136371.10	15	79833585	79897379	0.00123945	0.00341106	0.716788	18185	0.981074	No
Brain-Caudate(basalganglia)	191	ST20	ENSG00000180953.11	15	79898840	79915256	-0.00776373	0.00675472	0.252024	18185	0.932169	No
Brain-Caudate(basalganglia)	191	BCL2A1	ENSG00000140379.7	15	79960889	79971446	-0.00560893	0.0157012	0.721365	18185	0.981074	No
Brain-Caudate(basalganglia)	191	ZFAND6	ENSG00000086666.18	15	80059568	80138393	-0.00051841	0.00197355	0.793118	18185	0.985215	No
Brain-Caudate(basalganglia)	191	FAH	ENSG00000103876.11	15	80152490	80186946	0.00291437	0.00325972	0.372564	18185	0.951368	No
Brain-Caudate(basalganglia)	191	LINC01314	ENSG00000259417.2	15	80195484	80252213	-0.00353752	0.00614853	0.565823	18185	0.96606	No
Brain-Caudate(basalganglia)	191	RP11-210M15.2	ENSG00000259495.2	15	80344853	80403575	-0.00118788	0.0049567	0.810891	18185	0.986036	No
Brain-Caudate(basalganglia)	191	ARNT2	ENSG00000172379.20	15	80404351	80597937	-0.000627294	0.00196961	0.750509	18185	0.981652	No
Brain-Caudate(basalganglia)	191	ABHD17C	ENSG00000136379.11	15	80679684	80755621	-0.00208591	0.00261122	0.425514	18185	0.953102	No
Brain-Caudate(basalganglia)	191	RP11-28H5.2	ENSG00000271983.1	15	80693216	80693707	0.00754461	0.0204503	0.712646	18185	0.981074	No
Brain-Caudate(basalganglia)	191	CEMIP	ENSG00000103888.16	15	80779343	80951776	0.0113285	0.00819577	0.168721	18185	0.918343	No
Brain-Caudate(basalganglia)	191	MESDC2	ENSG00000117899.10	15	80946289	80989878	-0.00105294	0.00210645	0.617821	18185	0.972649	No
Brain-Caudate(basalganglia)	191	RP11-775C24.3	ENSG00000260619.1	15	80990804	80993258	0.0053686	0.0204744	0.793479	18185	0.985215	No
Brain-Caudate(basalganglia)	191	RP11-775C24.5	ENSG00000277782.1	15	80999593	80999981	0.0043284	0.00768333	0.573943	18185	0.968387	No
Brain-Caudate(basalganglia)	191	MESDC1	ENSG00000140406.3	15	81000944	81005788	0.00204544	0.00589795	0.729169	18185	0.981074	No
Brain-Caudate(basalganglia)	191	CFAP161	ENSG00000156206.13	15	81007033	81149175	0.00486871	0.0146127	0.739409	18185	0.981074	No
Brain-Caudate(basalganglia)	191	IL16	ENSG00000172349.17	15	81159575	81314058	-0.00326012	0.00644074	0.613396	18185	0.971878	No
Brain-Caudate(basalganglia)	191	STARD5	ENSG00000172345.13	15	81318409	81324183	0.00105524	0.0104844	0.919949	18185	0.994074	No
Brain-Caudate(basalganglia)	191	CTD-2240J17.4	ENSG00000275995.1	15	81403026	81403570	0.00576848	0.0208984	0.782866	18185	0.985215	No
Brain-Caudate(basalganglia)	191	CTD-2240J17.1	ENSG00000259372.2	15	81410517	81419127	-0.0266675	0.021076	0.207504	18185	0.92557	No
Brain-Caudate(basalganglia)	191	MEX3B	ENSG00000183496.5	15	82041778	82046141	0.00966489	0.00683014	0.158898	18185	0.914011	No
Brain-Caudate(basalganglia)	191	EFL1	ENSG00000140598.13	15	82130230	82262763	-0.00416541	0.00283001	0.142916	18185	0.910264	No
Brain-Caudate(basalganglia)	191	SAXO2	ENSG00000188659.9	15	82262810	82284930	0.00249469	0.00722603	0.730346	18185	0.981074	No
Brain-Caudate(basalganglia)	191	GOLGA6L10	ENSG00000278662.4	15	82339998	82349475	0.0100451	0.013163	0.446451	18185	0.954348	No
Brain-Caudate(basalganglia)	191	GOLGA6L9	ENSG00000197978.9	15	82430020	82436762	-0.00372958	0.00831436	0.654316	18185	0.978193	No
Brain-Caudate(basalganglia)	191	RPS17	ENSG00000182774.10	15	82536753	82540564	-0.00194016	0.002963	0.513488	18185	0.959848	No
Brain-Caudate(basalganglia)	191	CPEB1	ENSG00000214575.9	15	82543203	82648861	-0.00553307	0.00353153	0.119041	18185	0.900076	No
Brain-Caudate(basalganglia)	191	AP3B2	ENSG00000103723.12	15	82659281	82709914	0.000859457	0.00265098	0.746185	18185	0.981074	No
Brain-Caudate(basalganglia)	191	FSD2	ENSG00000186628.12	15	82755362	82806070	-0.00687142	0.00522892	0.190587	18185	0.923941	No
Brain-Caudate(basalganglia)	191	WHAMM	ENSG00000156232.7	15	82809628	82836108	-0.00164352	0.00259598	0.527524	18185	0.961083	No
Brain-Caudate(basalganglia)	191	HOMER2	ENSG00000103942.12	15	82836946	82986153	0.00827237	0.00376777	0.0294862	18185	0.815456	No
Brain-Caudate(basalganglia)	191	FAM103A1	ENSG00000169612.3	15	82986207	82991057	-0.00431108	0.00376346	0.253618	18185	0.932169	No
Brain-Caudate(basalganglia)	191	C15orf40	ENSG00000169609.13	15	82988441	83011641	0.00254731	0.00353504	0.472159	18185	0.956855	No
Brain-Caudate(basalganglia)	191	BTBD1	ENSG00000064726.9	15	83016422	83067334	-0.00277119	0.00209078	0.186817	18185	0.922599	No
Brain-Caudate(basalganglia)	191	TM6SF1	ENSG00000136404.15	15	83107407	83144854	0.00593708	0.00720095	0.410826	18185	0.953102	No
Brain-Caudate(basalganglia)	191	RP11-382A20.3	ENSG00000166503.8	15	83112738	83208018	-0.00114022	0.0020305	0.575169	18185	0.968551	No
Brain-Caudate(basalganglia)	191	SH3GL3	ENSG00000140600.16	15	83447228	83618743	-0.0134818	0.00390124	0.00069395	18185	0.559518	No
Brain-Caudate(basalganglia)	191	ADAMTSL3	ENSG00000156218.12	15	83654086	84039842	0.000634281	0.00776139	0.934964	18185	0.996165	No
Brain-Caudate(basalganglia)	191	UBE2Q2L	ENSG00000259511.2	15	84172490	84182234	0.0163265	0.0243131	0.502813	18185	0.959848	No
Brain-Caudate(basalganglia)	191	GOLGA6L4	ENSG00000184206.11	15	84235773	84245368	0.0421322	0.0240167	0.0811935	18185	0.861632	No
Brain-Caudate(basalganglia)	191	ZSCAN2	ENSG00000176371.13	15	84600986	84627796	0.00228667	0.00388198	0.556616	18185	0.964096	No
Brain-Caudate(basalganglia)	191	WDR73	ENSG00000177082.12	15	84639281	84654343	-0.00351297	0.0043797	0.423621	18185	0.953102	No
Brain-Caudate(basalganglia)	191	NMB	ENSG00000197696.9	15	84655129	84658563	0.00623529	0.00695139	0.371004	18185	0.951368	No
Brain-Caudate(basalganglia)	191	SEC11A	ENSG00000140612.13	15	84669538	84716716	-0.00213103	0.00223137	0.340925	18185	0.9444	No
Brain-Caudate(basalganglia)	191	ZNF592	ENSG00000166716.9	15	84748635	84806432	-0.00276718	0.00198804	0.165777	18185	0.918343	No
Brain-Caudate(basalganglia)	191	ALPK3	ENSG00000136383.6	15	84816680	84873482	-0.00446105	0.00498017	0.371654	18185	0.951368	No
Brain-Caudate(basalganglia)	191	PDE8A	ENSG00000073417.14	15	84980440	85139145	-0.00826777	0.00328112	0.0126696	18185	0.75949	No
Brain-Caudate(basalganglia)	191	AKAP13	ENSG00000170776.21	15	85380571	85749358	-0.00191351	0.00278034	0.492253	18185	0.959419	No
Brain-Caudate(basalganglia)	191	KLHL25	ENSG00000183655.12	15	85759323	85795030	0.0040566	0.00423008	0.338935	18185	0.943357	No
Brain-Caudate(basalganglia)	191	AGBL1	ENSG00000273540.3	15	86079973	87029052	-0.00511424	0.0137104	0.709601	18185	0.981074	No
Brain-Caudate(basalganglia)	191	RP11-138H10.2	ENSG00000259761.1	15	87042054	87047161	-0.0626474	0.0231066	0.00739576	18185	0.704869	No
Brain-Caudate(basalganglia)	191	NTRK3	ENSG00000140538.16	15	87859751	88256768	0.00559575	0.00307806	0.0708428	18185	0.854158	No
Brain-Caudate(basalganglia)	191	MRPL46	ENSG00000259494.1	15	88459476	88467419	-0.00384977	0.00278055	0.16802	18185	0.918343	No
Brain-Caudate(basalganglia)	191	MRPS11	ENSG00000181991.15	15	88467453	88480773	-0.00264196	0.00218921	0.229192	18185	0.929123	No
Brain-Caudate(basalganglia)	191	DET1	ENSG00000140543.14	15	88494440	88546675	0.0046774	0.00325862	0.153023	18185	0.912483	No
Brain-Caudate(basalganglia)	191	LINC01586	ENSG00000249487.6	15	88585566	88605110	0.000505242	0.0157954	0.97452	18185	0.997743	No
Brain-Caudate(basalganglia)	191	AEN	ENSG00000181026.14	15	88621296	88632282	0.00550707	0.00501425	0.273643	18185	0.933295	No
Brain-Caudate(basalganglia)	191	ISG20	ENSG00000172183.14	15	88636153	88656483	0.00096827	0.00744769	0.896714	18185	0.992961	No
Brain-Caudate(basalganglia)	191	ACAN	ENSG00000157766.15	15	88803443	88875354	-0.012585	0.0119596	0.294167	18185	0.934363	No
Brain-Caudate(basalganglia)	191	HAPLN3	ENSG00000140511.11	15	88877288	88895626	0.00529047	0.0088971	0.552888	18185	0.964096	No
Brain-Caudate(basalganglia)	191	MFGE8	ENSG00000140545.14	15	88898683	88913411	-0.00487358	0.00627165	0.438197	18185	0.953594	No
Brain-Caudate(basalganglia)	191	ABHD2	ENSG00000140526.17	15	89087459	89202360	-0.00284769	0.00306198	0.35369	18185	0.946637	No
Brain-Caudate(basalganglia)	191	RLBP1	ENSG00000140522.11	15	89209869	89221751	-0.00433148	0.0091554	0.636748	18185	0.975972	No
Brain-Caudate(basalganglia)	191	FANCI	ENSG00000140525.17	15	89243949	89317261	-0.00516016	0.00490441	0.294235	18185	0.934363	No
Brain-Caudate(basalganglia)	191	POLG	ENSG00000140521.12	15	89316305	89334861	-0.00117125	0.00238889	0.624564	18185	0.974705	No
Brain-Caudate(basalganglia)	191	MIR9-3HG	ENSG00000255571.8	15	89361579	89398487	-0.00226252	0.00367379	0.538818	18185	0.963135	No
Brain-Caudate(basalganglia)	191	RHCG	ENSG00000140519.12	15	89471398	89496613	0.00228611	0.00672236	0.734222	18185	0.981074	No
Brain-Caudate(basalganglia)	191	LINC00928	ENSG00000259218.5	15	89505277	89524034	-0.00170998	0.016613	0.91814	18185	0.993681	No
Brain-Caudate(basalganglia)	191	RP11-429B14.4	ENSG00000261478.1	15	89508961	89510416	0.00181645	0.00952269	0.848951	18185	0.990126	No
Brain-Caudate(basalganglia)	191	TICRR	ENSG00000140534.13	15	89575482	89631056	0.00749131	0.00744139	0.315515	18185	0.93681	No
Brain-Caudate(basalganglia)	191	KIF7	ENSG00000166813.14	15	89608789	89655451	-0.00200274	0.00311276	0.520839	18185	0.960532	No
Brain-Caudate(basalganglia)	191	PLIN1	ENSG00000166819.11	15	89664365	89679427	0.00538141	0.0112459	0.632899	18185	0.975456	No
Brain-Caudate(basalganglia)	191	PEX11A	ENSG00000166821.8	15	89677764	89690783	-0.00174575	0.00315119	0.580314	18185	0.96893	No
Brain-Caudate(basalganglia)	191	WDR93	ENSG00000140527.14	15	89690797	89743638	0.00241684	0.00700403	0.730475	18185	0.981074	No
Brain-Caudate(basalganglia)	191	MESP1	ENSG00000166823.5	15	89748661	89751310	0.00115329	0.00468421	0.80582	18185	0.985985	No
Brain-Caudate(basalganglia)	191	MESP2	ENSG00000188095.4	15	89760591	89778754	-0.00285657	0.00803868	0.722768	18185	0.981074	No
Brain-Caudate(basalganglia)	191	ANPEP	ENSG00000166825.13	15	89784889	89815401	-0.005963	0.00781287	0.446392	18185	0.954348	No
Brain-Caudate(basalganglia)	191	AP3S2	ENSG00000157823.16	15	89830599	89894638	0.000148421	0.00178919	0.933986	18185	0.996165	No
Brain-Caudate(basalganglia)	191	ARPIN	ENSG00000242498.7	15	89895006	89912956	0.000606185	0.00245065	0.804932	18185	0.985985	No
Brain-Caudate(basalganglia)	191	ZNF710	ENSG00000140548.9	15	90001392	90081438	0.00603864	0.00268344	0.0257178	18185	0.805455	No
Brain-Caudate(basalganglia)	191	IDH2	ENSG00000182054.9	15	90083045	90102504	-0.00388124	0.003354	0.248825	18185	0.932169	No
Brain-Caudate(basalganglia)	191	CTD-2315E11.1	ENSG00000259685.2	15	90102649	90133445	0.00929118	0.010516	0.378204	18185	0.952637	No
Brain-Caudate(basalganglia)	191	SEMA4B	ENSG00000185033.14	15	90160604	90229676	-0.00045216	0.00327623	0.890395	18185	0.992767	No
Brain-Caudate(basalganglia)	191	CIB1	ENSG00000185043.10	15	90229975	90233703	-0.00392307	0.00291102	0.179571	18185	0.922114	No
Brain-Caudate(basalganglia)	191	GDPGP1	ENSG00000183208.12	15	90233808	90245811	0.0037713	0.00439374	0.391923	18185	0.953102	No
Brain-Caudate(basalganglia)	191	TTLL13P	ENSG00000213471.9	15	90249530	90265482	-0.000940364	0.00582253	0.871889	18185	0.990848	No
Brain-Caudate(basalganglia)	191	NGRN	ENSG00000182768.8	15	90265659	90278141	0.00128322	0.00224064	0.567607	18185	0.966177	No
Brain-Caudate(basalganglia)	191	ZNF774	ENSG00000196391.10	15	90352245	90369146	-0.000898884	0.00298449	0.763644	18185	0.982201	No
Brain-Caudate(basalganglia)	191	IQGAP1	ENSG00000140575.12	15	90388218	90502243	-0.00489741	0.00368539	0.185682	18185	0.922114	No
Brain-Caudate(basalganglia)	191	CRTC3	ENSG00000140577.15	15	90529925	90645345	-0.00114488	0.00248282	0.645306	18185	0.977107	No
Brain-Caudate(basalganglia)	191	BLM	ENSG00000197299.10	15	90717327	90816165	9.20399e-05	0.0056281	0.986972	18185	0.997743	No
Brain-Caudate(basalganglia)	191	FURIN	ENSG00000140564.11	15	90868592	90883458	0.000744249	0.00299996	0.804369	18185	0.985985	No
Brain-Caudate(basalganglia)	191	FES	ENSG00000182511.11	15	90883695	90895776	-0.000916247	0.00412445	0.824465	18185	0.989799	No
Brain-Caudate(basalganglia)	191	MAN2A2	ENSG00000196547.14	15	90902218	90922584	-0.00462676	0.00276745	0.0964045	18185	0.887784	No
Brain-Caudate(basalganglia)	191	HDDC3	ENSG00000184508.10	15	90929964	90932569	-0.00159611	0.00299847	0.595211	18185	0.971357	No
Brain-Caudate(basalganglia)	191	UNC45A	ENSG00000140553.17	15	90933977	90954093	0.00278992	0.00218165	0.202717	18185	0.92557	No
Brain-Caudate(basalganglia)	191	RCCD1	ENSG00000166965.12	15	90955796	90963125	-0.00104957	0.00396095	0.791348	18185	0.985215	No
Brain-Caudate(basalganglia)	191	PRC1	ENSG00000198901.13	15	90966038	90995629	-0.000674682	0.00427127	0.874678	18185	0.991232	No
Brain-Caudate(basalganglia)	191	VPS33B	ENSG00000184056.14	15	90998416	91022603	-0.0034009	0.00234327	0.148538	18185	0.911057	No
Brain-Caudate(basalganglia)	191	AC068831.16	ENSG00000278514.1	15	91022766	91023200	-0.0526197	0.0237035	0.0277553	18185	0.805455	No
Brain-Caudate(basalganglia)	191	SV2B	ENSG00000185518.11	15	91099950	91301309	-0.00749179	0.00592201	0.207586	18185	0.92557	No
Brain-Caudate(basalganglia)	191	SLCO3A1	ENSG00000176463.13	15	91853695	92172019	-0.00402079	0.00342956	0.242691	18185	0.932169	No
Brain-Caudate(basalganglia)	191	ST8SIA2	ENSG00000140557.11	15	92393828	92468728	-0.00285822	0.0107338	0.790347	18185	0.985215	No
Brain-Caudate(basalganglia)	191	LINC00930	ENSG00000258647.5	15	92567818	92572042	-0.00869057	0.0134607	0.519397	18185	0.960072	No
Brain-Caudate(basalganglia)	191	FAM174B	ENSG00000185442.12	15	92617443	92809884	0.000490836	0.0035309	0.889607	18185	0.992767	No
Brain-Caudate(basalganglia)	191	CHD2	ENSG00000173575.20	15	92900189	93028005	-0.0024531	0.00256198	0.339681	18185	0.943357	No
Brain-Caudate(basalganglia)	191	RGMA	ENSG00000182175.13	15	93035273	93089204	-0.00375371	0.0068614	0.585049	18185	0.9699	No
Brain-Caudate(basalganglia)	191	RP11-266O8.1	ENSG00000257060.6	15	93312557	93569483	-0.00227096	0.0101792	0.823728	18185	0.989659	No
Brain-Caudate(basalganglia)	191	LINC01579	ENSG00000258754.7	15	93718542	94070820	-0.0132577	0.0116265	0.255776	18185	0.932169	No
Brain-Caudate(basalganglia)	191	MCTP2	ENSG00000140563.14	15	94231538	94483952	0.0199762	0.00835902	0.0179592	18185	0.788323	No
Brain-Caudate(basalganglia)	191	LINC01197	ENSG00000248441.6	15	95209099	95327129	0.014765	0.00759624	0.0535893	18185	0.837119	No
Brain-Caudate(basalganglia)	191	CTD-2536I1.3	ENSG00000273923.1	15	95225326	95225864	0.0233564	0.0258977	0.368408	18185	0.951368	No
Brain-Caudate(basalganglia)	191	LINC00924	ENSG00000259134.5	15	95433095	95507847	0.013429	0.010187	0.189202	18185	0.923941	No
Brain-Caudate(basalganglia)	191	RP11-236L14.2	ENSG00000273771.1	15	96080713	96084584	0.00685711	0.0127827	0.592361	18185	0.971232	No
Brain-Caudate(basalganglia)	191	RP11-327J17.9	ENSG00000277135.1	15	96139472	96140452	-0.00197682	0.021785	0.927805	18185	0.995516	No
Brain-Caudate(basalganglia)	191	NR2F2	ENSG00000185551.14	15	96325938	96340263	0.00239702	0.00699005	0.732085	18185	0.981074	No
Brain-Caudate(basalganglia)	191	RP11-262A16.1	ENSG00000275322.1	15	96342953	96345651	0.0367578	0.0246939	0.138474	18185	0.910264	No
Brain-Caudate(basalganglia)	191	RP11-522B15.3	ENSG00000259275.2	15	96354237	96403803	-0.0014765	0.0159344	0.926283	18185	0.995156	No
Brain-Caudate(basalganglia)	191	ARRDC4	ENSG00000140450.8	15	97960698	97973838	0.00948237	0.00666486	0.156654	18185	0.914011	No
Brain-Caudate(basalganglia)	191	AC144835.1	ENSG00000258483.2	15	98003081	98021777	0.0158249	0.0246158	0.521177	18185	0.960532	No
Brain-Caudate(basalganglia)	191	RP11-167B3.2	ENSG00000274312.1	15	98319687	98320237	-0.0165587	0.0200096	0.409098	18185	0.953102	No
Brain-Caudate(basalganglia)	191	RP11-167B3.3	ENSG00000277987.1	15	98324273	98327494	-0.00472647	0.0242734	0.845848	18185	0.990126	No
Brain-Caudate(basalganglia)	191	FAM169B	ENSG00000283597.2	15	98437162	98547728	0.00318443	0.0126287	0.801226	18185	0.985805	No
Brain-Caudate(basalganglia)	191	IGF1R	ENSG00000140443.13	15	98648971	98964530	-0.000254729	0.00244954	0.9173	18185	0.993558	No
Brain-Caudate(basalganglia)	191	PGPEP1L	ENSG00000183571.10	15	98968230	99007795	-0.00222702	0.0188223	0.905956	18185	0.993063	No
Brain-Caudate(basalganglia)	191	RP11-6O2.2	ENSG00000278090.1	15	99028538	99031053	-0.00745152	0.0195773	0.703963	18185	0.981074	No
Brain-Caudate(basalganglia)	191	SYNM	ENSG00000182253.14	15	99098217	99135593	-0.0039236	0.00507098	0.440168	18185	0.953594	No
Brain-Caudate(basalganglia)	191	TTC23	ENSG00000103852.12	15	99136323	99251223	-0.00879554	0.00347634	0.0123166	18185	0.75949	No
Brain-Caudate(basalganglia)	191	LRRC28	ENSG00000168904.14	15	99251362	99390729	-0.00590441	0.00231396	0.0116078	18185	0.756596	No
Brain-Caudate(basalganglia)	191	RP11-20G13.5	ENSG00000274294.1	15	99416584	99417204	-0.0100523	0.0198667	0.613526	18185	0.971878	No
Brain-Caudate(basalganglia)	191	MEF2A	ENSG00000068305.17	15	99565417	99715696	-0.00409162	0.00300529	0.175177	18185	0.92172	No
Brain-Caudate(basalganglia)	191	LYSMD4	ENSG00000183060.15	15	99716467	99733561	-0.00390523	0.00454859	0.391801	18185	0.953102	No
Brain-Caudate(basalganglia)	191	CTD-2054N24.2	ENSG00000259363.5	15	99807023	99877148	-0.0235764	0.0174286	0.177945	18185	0.921829	No
Brain-Caudate(basalganglia)	191	ADAMTS17	ENSG00000140470.13	15	99971589	100342005	-0.00777522	0.00676813	0.252262	18185	0.932169	No
Brain-Caudate(basalganglia)	191	SPATA41	ENSG00000189419.6	15	100344457	100349655	-0.00811488	0.00799786	0.311732	18185	0.93669	No
Brain-Caudate(basalganglia)	191	CERS3	ENSG00000154227.13	15	100400395	100544995	-0.00562495	0.0205282	0.784411	18185	0.985215	No
Brain-Caudate(basalganglia)	191	RP11-526I2.5	ENSG00000270127.2	15	100547765	100550153	-0.0049817	0.01593	0.754876	18185	0.981652	No
Brain-Caudate(basalganglia)	191	LINS1	ENSG00000140471.16	15	100564692	100603214	0.00169782	0.00295039	0.565748	18185	0.96606	No
Brain-Caudate(basalganglia)	191	ASB7	ENSG00000183475.12	15	100603010	100651705	-0.00335186	0.00236366	0.158009	18185	0.914011	No
Brain-Caudate(basalganglia)	191	RP11-66B24.2	ENSG00000232386.9	15	100849561	100861756	-0.0126515	0.0097177	0.194722	18185	0.923941	No
Brain-Caudate(basalganglia)	191	RP11-66B24.1	ENSG00000259604.5	15	100861843	100874369	0.00552195	0.00755103	0.465618	18185	0.955929	No
Brain-Caudate(basalganglia)	191	ALDH1A3	ENSG00000184254.16	15	100877714	100916626	0.00319878	0.0066653	0.631908	18185	0.974991	No
Brain-Caudate(basalganglia)	191	LRRK1	ENSG00000154237.12	15	100919284	101078254	-0.00122393	0.0067359	0.856034	18185	0.990126	No
Brain-Caudate(basalganglia)	191	CHSY1	ENSG00000131873.5	15	101175723	101251932	-0.000441411	0.00370442	0.905292	18185	0.993063	No
Brain-Caudate(basalganglia)	191	SELENOS	ENSG00000131871.14	15	101270817	101277450	-0.00227266	0.0028155	0.420688	18185	0.953102	No
Brain-Caudate(basalganglia)	191	SNRPA1	ENSG00000131876.16	15	101281510	101295255	0.0019824	0.00279341	0.478887	18185	0.958857	No
Brain-Caudate(basalganglia)	191	PCSK6	ENSG00000140479.16	15	101297142	101525202	-0.00263734	0.00460844	0.567889	18185	0.966177	No
Brain-Caudate(basalganglia)	191	TM2D3	ENSG00000184277.12	15	101621444	101652391	0.0014123	0.00308538	0.647727	18185	0.977377	No
Brain-Caudate(basalganglia)	191	TARSL2	ENSG00000185418.15	15	101653598	101724604	-0.000639068	0.00291299	0.826614	18185	0.989799	No
Brain-Caudate(basalganglia)	191	AC140725.4	ENSG00000259553.5	15	101959848	101961408	0.00571896	0.0173259	0.741747	18185	0.981074	No
Brain-Caudate(basalganglia)	191	WASIR2	ENSG00000231439.4	16	22910	25123	-0.0135139	0.022094	0.541589	18185	0.963584	No
Brain-Caudate(basalganglia)	191	POLR3K	ENSG00000161980.5	16	46407	51645	-0.00388031	0.00288449	0.180352	18185	0.922114	No
Brain-Caudate(basalganglia)	191	SNRNP25	ENSG00000161981.10	16	53010	57669	-0.00143592	0.0030879	0.642519	18185	0.976945	No
Brain-Caudate(basalganglia)	191	RHBDF1	ENSG00000007384.15	16	58059	76355	-0.00565345	0.00488173	0.248464	18185	0.932169	No
Brain-Caudate(basalganglia)	191	MPG	ENSG00000103152.11	16	77007	83256	-0.000213962	0.00320184	0.9468	18185	0.997179	No
Brain-Caudate(basalganglia)	191	NPRL3	ENSG00000103148.15	16	84274	138860	0.00198143	0.00327917	0.54649	18185	0.963809	No
Brain-Caudate(basalganglia)	191	HBZ	ENSG00000130656.4	16	152687	154503	0.02941	0.021991	0.1829	18185	0.922114	No
Brain-Caudate(basalganglia)	191	HBM	ENSG00000206177.6	16	165978	166768	0.0285488	0.0251216	0.257386	18185	0.932169	No
Brain-Caudate(basalganglia)	191	HBA2	ENSG00000188536.12	16	172847	173710	0.0481195	0.0200581	0.0175279	18185	0.788323	No
Brain-Caudate(basalganglia)	191	HBA1	ENSG00000206172.8	16	176680	177522	0.0317111	0.0203257	0.120595	18185	0.901972	No
Brain-Caudate(basalganglia)	191	HBQ1	ENSG00000086506.2	16	180453	181181	0.00744225	0.0090002	0.409461	18185	0.953102	No
Brain-Caudate(basalganglia)	191	LA16c-OS12.2	ENSG00000268836.1	16	185748	186294	-0.00482832	0.0114436	0.673619	18185	0.978426	No
Brain-Caudate(basalganglia)	191	LUC7L	ENSG00000007392.16	16	188969	229463	0.000970892	0.00240368	0.686783	18185	0.979386	No
Brain-Caudate(basalganglia)	191	FAM234A	ENSG00000167930.15	16	234546	266125	0.00265659	0.00296765	0.371963	18185	0.951368	No
Brain-Caudate(basalganglia)	191	RGS11	ENSG00000076344.15	16	268301	275940	0.00338475	0.00397812	0.39606	18185	0.953102	No
Brain-Caudate(basalganglia)	191	ARHGDIG	ENSG00000242173.8	16	271882	283010	0.0022813	0.00338354	0.501084	18185	0.959848	No
Brain-Caudate(basalganglia)	191	PDIA2	ENSG00000185615.15	16	283152	287215	-0.009751	0.0066423	0.143959	18185	0.910264	No
Brain-Caudate(basalganglia)	191	AXIN1	ENSG00000103126.14	16	287440	352673	0.00370229	0.00268675	0.17003	18185	0.918343	No
Brain-Caudate(basalganglia)	191	MRPL28	ENSG00000086504.15	16	367384	370527	0.00471199	0.00278997	0.0930825	18185	0.88334	No
Brain-Caudate(basalganglia)	191	TMEM8A	ENSG00000129925.10	16	370773	384396	0.00387284	0.00330632	0.243108	18185	0.932169	No
Brain-Caudate(basalganglia)	191	NME4	ENSG00000103202.12	16	396725	400759	0.00233719	0.0027914	0.403616	18185	0.953102	No
Brain-Caudate(basalganglia)	191	DECR2	ENSG00000242612.6	16	401826	412487	0.0113391	0.00390275	0.00415864	18185	0.675297	No
Brain-Caudate(basalganglia)	191	RAB11FIP3	ENSG00000090565.15	16	425619	523011	0.00204842	0.00204263	0.317373	18185	0.938506	No
Brain-Caudate(basalganglia)	191	LINC00235	ENSG00000277142.1	16	525155	527407	0.00519394	0.00875554	0.553828	18185	0.964096	No
Brain-Caudate(basalganglia)	191	CAPN15	ENSG00000103326.11	16	527717	554636	0.00366931	0.00293016	0.212206	18185	0.92557	No
Brain-Caudate(basalganglia)	191	PIGQ	ENSG00000007541.16	16	566995	584136	0.00268103	0.00259759	0.303491	18185	0.934363	No
Brain-Caudate(basalganglia)	191	NHLRC4	ENSG00000257108.1	16	567564	569495	-0.00301729	0.0111879	0.787726	18185	0.985215	No
Brain-Caudate(basalganglia)	191	RAB40C	ENSG00000197562.9	16	589357	629272	0.00273695	0.00249643	0.274487	18185	0.934363	No
Brain-Caudate(basalganglia)	191	WFIKKN1	ENSG00000127578.6	16	630932	634116	-0.0013618	0.0100523	0.8924	18185	0.992961	No
Brain-Caudate(basalganglia)	191	METTL26	ENSG00000130731.15	16	634427	636366	0.00224063	0.00246251	0.364174	18185	0.951368	No
Brain-Caudate(basalganglia)	191	MCRIP2	ENSG00000172366.19	16	636817	648472	0.000423648	0.00336807	0.900053	18185	0.993063	No
Brain-Caudate(basalganglia)	191	WDR90	ENSG00000161996.18	16	649325	667833	0.00308262	0.00337649	0.362562	18185	0.950438	No
Brain-Caudate(basalganglia)	191	RHOT2	ENSG00000140983.13	16	668086	674174	0.000346452	0.00224473	0.877526	18185	0.99157	No
Brain-Caudate(basalganglia)	191	RHBDL1	ENSG00000103269.13	16	675666	678268	-0.00112902	0.00382376	0.768154	18185	0.983051	No
Brain-Caudate(basalganglia)	191	STUB1	ENSG00000103266.10	16	680224	681603	-2.48125e-05	0.00243012	0.991865	18185	0.998284	No
Brain-Caudate(basalganglia)	191	JMJD8	ENSG00000161999.11	16	681671	684439	0.00167188	0.00243507	0.493285	18185	0.959419	No
Brain-Caudate(basalganglia)	191	WDR24	ENSG00000127580.15	16	684622	690444	-0.000651263	0.00254614	0.798428	18185	0.985221	No
Brain-Caudate(basalganglia)	191	FBXL16	ENSG00000127585.11	16	692555	705829	0.0021226	0.00439313	0.629605	18185	0.974925	No
Brain-Caudate(basalganglia)	191	LA16c-380A1.1	ENSG00000259840.1	16	710746	711277	-0.0170112	0.012986	0.191987	18185	0.923941	No
Brain-Caudate(basalganglia)	191	METRN	ENSG00000103260.8	16	715115	719655	0.00415761	0.00400033	0.300142	18185	0.934363	No
Brain-Caudate(basalganglia)	191	FAM173A	ENSG00000103254.9	16	720975	722581	0.00578585	0.00479322	0.229084	18185	0.929123	No
Brain-Caudate(basalganglia)	191	CCDC78	ENSG00000162004.16	16	722602	726846	0.00646492	0.00675352	0.3398	18185	0.943399	No
Brain-Caudate(basalganglia)	191	HAGHL	ENSG00000103253.17	16	726936	735525	-0.00235638	0.00433338	0.587313	18185	0.970622	No
Brain-Caudate(basalganglia)	191	NARFL	ENSG00000103245.13	16	729753	741329	0.00271556	0.00245184	0.269627	18185	0.933295	No
Brain-Caudate(basalganglia)	191	MSLN	ENSG00000102854.15	16	760762	768865	-0.00974029	0.0133121	0.465372	18185	0.955929	No
Brain-Caudate(basalganglia)	191	MSLNL	ENSG00000162006.9	16	769444	783370	0.0169737	0.0162564	0.297921	18185	0.934363	No
Brain-Caudate(basalganglia)	191	RPUSD1	ENSG00000007376.7	16	784974	787981	0.00636002	0.0035312	0.0734711	18185	0.854158	No
Brain-Caudate(basalganglia)	191	CHTF18	ENSG00000127586.16	16	788046	800737	0.00492551	0.0040716	0.228075	18185	0.929123	No
Brain-Caudate(basalganglia)	191	GNG13	ENSG00000127588.4	16	798187	800686	-0.0119886	0.0230614	0.603844	18185	0.971878	No
Brain-Caudate(basalganglia)	191	PRR25	ENSG00000167945.1	16	805443	813861	0.00586111	0.0172734	0.734794	18185	0.981074	No
Brain-Caudate(basalganglia)	191	LA16c-360A4.1	ENSG00000275438.1	16	848525	849065	0.033066	0.0201435	0.102549	18185	0.889773	No
Brain-Caudate(basalganglia)	191	LMF1	ENSG00000103227.18	16	853634	970999	-0.0006317	0.00362794	0.861979	18185	0.990126	No
Brain-Caudate(basalganglia)	191	RP11-161M6.2	ENSG00000260807.6	16	975761	981596	0.00148259	0.00468188	0.751888	18185	0.981652	No
Brain-Caudate(basalganglia)	191	SOX8	ENSG00000005513.9	16	981808	986979	0.000271416	0.00346801	0.937712	18185	0.996165	No
Brain-Caudate(basalganglia)	191	SSTR5	ENSG00000162009.8	16	1078781	1080142	0.00348447	0.0221321	0.875086	18185	0.991271	No
Brain-Caudate(basalganglia)	191	C1QTNF8	ENSG00000184471.7	16	1090005	1096244	-0.0301241	0.0147273	0.0423604	18185	0.835493	No
Brain-Caudate(basalganglia)	191	RP11-616M22.11	ENSG00000273551.1	16	1148224	1148754	-0.0117784	0.0163991	0.473602	18185	0.956924	No
Brain-Caudate(basalganglia)	191	CACNA1H	ENSG00000196557.12	16	1153121	1221650	0.00698641	0.00417411	0.0960296	18185	0.887784	No
Brain-Caudate(basalganglia)	191	TPSG1	ENSG00000116176.6	16	1221773	1225257	0.00715802	0.0134884	0.596336	18185	0.971357	No
Brain-Caudate(basalganglia)	191	TPSB2	ENSG00000197253.13	16	1227272	1230184	-0.0197048	0.0212738	0.355637	18185	0.947861	No
Brain-Caudate(basalganglia)	191	TPSAB1	ENSG00000172236.16	16	1240696	1242554	0.0245043	0.0228605	0.285292	18185	0.934363	No
Brain-Caudate(basalganglia)	191	TPSD1	ENSG00000095917.13	16	1256059	1258998	-0.0206293	0.0243169	0.397441	18185	0.953102	No
Brain-Caudate(basalganglia)	191	UBE2I	ENSG00000103275.19	16	1309414	1327018	-0.000821064	0.00164896	0.619182	18185	0.972649	No
Brain-Caudate(basalganglia)	191	BAIAP3	ENSG00000007516.13	16	1333601	1349239	-0.0110102	0.0135121	0.416311	18185	0.953102	No
Brain-Caudate(basalganglia)	191	TSR3	ENSG00000007520.3	16	1349442	1351911	0.00111413	0.00216889	0.60814	18185	0.971878	No
Brain-Caudate(basalganglia)	191	GNPTG	ENSG00000090581.9	16	1351923	1363204	0.00238062	0.00198772	0.232725	18185	0.931746	No
Brain-Caudate(basalganglia)	191	UNKL	ENSG00000059145.18	16	1364114	1414751	0.00479592	0.00360736	0.185481	18185	0.922114	No
Brain-Caudate(basalganglia)	191	C16orf91	ENSG00000174109.4	16	1419744	1420800	0.00148132	0.00304833	0.627635	18185	0.974925	No
Brain-Caudate(basalganglia)	191	LA16c-312E8.5	ENSG00000284395.1	16	1431035	1433397	-0.0160688	0.0211697	0.448883	18185	0.954501	No
Brain-Caudate(basalganglia)	191	CCDC154	ENSG00000197599.12	16	1434383	1444556	-0.00522542	0.00784129	0.506066	18185	0.959848	No
Brain-Caudate(basalganglia)	191	CLCN7	ENSG00000103249.17	16	1444935	1475580	-0.00141767	0.0027686	0.609282	18185	0.971878	No
Brain-Caudate(basalganglia)	191	PTX4	ENSG00000251692.7	16	1485886	1488981	0.0115264	0.0211589	0.586641	18185	0.970536	No
Brain-Caudate(basalganglia)	191	TELO2	ENSG00000100726.14	16	1493344	1510426	0.00476416	0.00257128	0.0656494	18185	0.843163	No
Brain-Caudate(basalganglia)	191	IFT140	ENSG00000187535.13	16	1510458	1612110	-0.00266566	0.00281367	0.34479	18185	0.946021	No
Brain-Caudate(basalganglia)	191	LA16c-385E7.1	ENSG00000260646.1	16	1512979	1514675	0.0232411	0.0156064	0.138299	18185	0.910264	No
Brain-Caudate(basalganglia)	191	TMEM204	ENSG00000131634.13	16	1528688	1555580	0.00140138	0.00619356	0.82127	18185	0.989527	No
Brain-Caudate(basalganglia)	191	CRAMP1	ENSG00000007545.15	16	1612325	1677908	-0.00383093	0.00206318	0.0650785	18185	0.842284	No
Brain-Caudate(basalganglia)	191	HN1L	ENSG00000206053.12	16	1678256	1702280	-0.00794183	0.00556579	0.155454	18185	0.914011	No
Brain-Caudate(basalganglia)	191	MAPK8IP3	ENSG00000138834.12	16	1706183	1770285	0.00111566	0.00201182	0.579932	18185	0.96893	No
Brain-Caudate(basalganglia)	191	NME3	ENSG00000103024.7	16	1770318	1771730	0.00407456	0.00239243	0.0903871	18185	0.878744	No
Brain-Caudate(basalganglia)	191	MRPS34	ENSG00000074071.14	16	1771890	1773155	-0.00199203	0.00231221	0.390168	18185	0.953102	No
Brain-Caudate(basalganglia)	191	EME2	ENSG00000197774.12	16	1773207	1781708	-0.00215716	0.00511535	0.673777	18185	0.978426	No
Brain-Caudate(basalganglia)	191	SPSB3	ENSG00000162032.15	16	1776712	1782820	-0.000173732	0.00269306	0.94864	18185	0.997179	No
Brain-Caudate(basalganglia)	191	NUBP2	ENSG00000095906.16	16	1782901	1789191	0.00314215	0.00243072	0.197885	18185	0.923941	No
Brain-Caudate(basalganglia)	191	IGFALS	ENSG00000099769.5	16	1790413	1794971	-0.00677114	0.00751368	0.368777	18185	0.951368	No
Brain-Caudate(basalganglia)	191	HAGH	ENSG00000063854.12	16	1795620	1826940	-0.00264424	0.00243859	0.279761	18185	0.934363	No
Brain-Caudate(basalganglia)	191	FAHD1	ENSG00000180185.11	16	1827195	1840207	-0.00896653	0.00522789	0.0881535	18185	0.874417	No
Brain-Caudate(basalganglia)	191	MEIOB	ENSG00000162039.14	16	1833983	1872178	0.00266639	0.0147315	0.856585	18185	0.990126	No
Brain-Caudate(basalganglia)	191	MSRB1	ENSG00000198736.11	16	1938210	1943326	0.00554198	0.00333756	0.0986708	18185	0.889749	No
Brain-Caudate(basalganglia)	191	RPL3L	ENSG00000140986.7	16	1943974	1957606	-0.0111268	0.0120329	0.356442	18185	0.948307	No
Brain-Caudate(basalganglia)	191	NDUFB10	ENSG00000140990.14	16	1959508	1961975	-0.00213904	0.00215141	0.321523	18185	0.938506	No
Brain-Caudate(basalganglia)	191	RPS2	ENSG00000140988.15	16	1962052	1964860	0.00433321	0.00283777	0.128636	18185	0.910147	No
Brain-Caudate(basalganglia)	191	SNHG9	ENSG00000255198.4	16	1964959	1965509	0.00495249	0.00603443	0.41297	18185	0.953102	No
Brain-Caudate(basalganglia)	191	RNF151	ENSG00000179580.9	16	1966823	1968975	-0.00190999	0.0217263	0.930051	18185	0.995976	No
Brain-Caudate(basalganglia)	191	TBL3	ENSG00000183751.14	16	1972037	1982933	0.00172569	0.00252926	0.495989	18185	0.959848	No
Brain-Caudate(basalganglia)	191	GFER	ENSG00000127554.12	16	1984207	1987749	-6.80565e-07	0.00256388	0.999789	18185	0.999953	No
Brain-Caudate(basalganglia)	191	SYNGR3	ENSG00000127561.14	16	1989660	1994275	-0.00327014	0.00391929	0.405251	18185	0.953102	No
Brain-Caudate(basalganglia)	191	ZNF598	ENSG00000167962.13	16	1997933	2009823	0.000262476	0.00255226	0.918211	18185	0.993681	No
Brain-Caudate(basalganglia)	191	NPW	ENSG00000183971.6	16	2009926	2020755	0.00319671	0.0220551	0.884929	18185	0.992374	No
Brain-Caudate(basalganglia)	191	SLC9A3R2	ENSG00000065054.13	16	2025356	2039026	-0.00391756	0.00438319	0.372716	18185	0.951368	No
Brain-Caudate(basalganglia)	191	NTHL1	ENSG00000065057.7	16	2039815	2047464	0.000633739	0.00308004	0.837228	18185	0.990126	No
Brain-Caudate(basalganglia)	191	TSC2	ENSG00000103197.16	16	2047867	2088709	0.00198755	0.0019182	0.30161	18185	0.934363	No
Brain-Caudate(basalganglia)	191	PKD1	ENSG00000008710.19	16	2088721	2135898	0.00331308	0.00295585	0.26394	18185	0.932847	No
Brain-Caudate(basalganglia)	191	RAB26	ENSG00000167964.12	16	2140803	2154165	0.00334251	0.00349537	0.340304	18185	0.944009	No
Brain-Caudate(basalganglia)	191	SNHG19	ENSG00000260260.1	16	2154797	2155358	-0.0027216	0.00443397	0.540169	18185	0.963514	No
Brain-Caudate(basalganglia)	191	TRAF7	ENSG00000131653.12	16	2155698	2177179	0.000321106	0.00192653	0.867825	18185	0.990547	No
Brain-Caudate(basalganglia)	191	CASKIN1	ENSG00000167971.15	16	2178130	2196525	0.00380546	0.00383128	0.322003	18185	0.938506	No
Brain-Caudate(basalganglia)	191	MLST8	ENSG00000167965.17	16	2204248	2209252	-0.00102654	0.00255989	0.688919	18185	0.979462	No
Brain-Caudate(basalganglia)	191	BRICD5	ENSG00000182685.7	16	2209417	2211950	0.00297544	0.00384793	0.44045	18185	0.953594	No
Brain-Caudate(basalganglia)	191	PGP	ENSG00000184207.8	16	2212156	2214807	-0.00182298	0.00232196	0.433492	18185	0.953594	No
Brain-Caudate(basalganglia)	191	E4F1	ENSG00000167967.15	16	2223566	2235688	0.00253644	0.00217586	0.245371	18185	0.932169	No
Brain-Caudate(basalganglia)	191	DNASE1L2	ENSG00000167968.12	16	2236914	2238711	0.00173589	0.00556862	0.755632	18185	0.981652	No
Brain-Caudate(basalganglia)	191	ECI1	ENSG00000167969.12	16	2239395	2252300	-0.000636308	0.00227442	0.779999	18185	0.985215	No
Brain-Caudate(basalganglia)	191	RNPS1	ENSG00000205937.11	16	2253116	2268412	0.00136142	0.00149081	0.362435	18185	0.950438	No
Brain-Caudate(basalganglia)	191	RP11-304L19.13	ENSG00000260778.5	16	2268623	2273418	0.00779458	0.00658421	0.238143	18185	0.932169	No
Brain-Caudate(basalganglia)	191	ABCA3	ENSG00000167972.13	16	2275881	2340746	0.000341447	0.00251676	0.892244	18185	0.992961	No
Brain-Caudate(basalganglia)	191	CCNF	ENSG00000162063.12	16	2429394	2458809	0.00732539	0.00363625	0.0455377	18185	0.837119	No
Brain-Caudate(basalganglia)	191	RP11-715J22.4	ENSG00000260874.5	16	2456252	2459979	0.0140255	0.0125321	0.264655	18185	0.933295	No
Brain-Caudate(basalganglia)	191	C16orf59	ENSG00000162062.14	16	2460080	2464949	-0.00518109	0.00489822	0.29168	18185	0.934363	No
Brain-Caudate(basalganglia)	191	NTN3	ENSG00000162068.1	16	2471499	2474145	-0.0163092	0.0117182	0.165818	18185	0.918343	No
Brain-Caudate(basalganglia)	191	TBC1D24	ENSG00000162065.12	16	2475051	2509560	-0.000134156	0.00314612	0.966038	18185	0.997743	No
Brain-Caudate(basalganglia)	191	ATP6V0C	ENSG00000185883.11	16	2513870	2520218	-8.0244e-05	0.00302933	0.978899	18185	0.997743	No
Brain-Caudate(basalganglia)	191	AMDHD2	ENSG00000162066.14	16	2520357	2531422	-0.00465472	0.00371958	0.212515	18185	0.92557	No
Brain-Caudate(basalganglia)	191	PDPK1	ENSG00000140992.18	16	2537964	2603188	0.00140183	0.0024741	0.571735	18185	0.967837	No
Brain-Caudate(basalganglia)	191	CTD-3126B10.4	ENSG00000260176.1	16	2644084	2645214	-0.00821359	0.0248077	0.740987	18185	0.981074	No
Brain-Caudate(basalganglia)	191	KCTD5	ENSG00000167977.8	16	2682475	2709030	0.00154869	0.00237126	0.514575	18185	0.959848	No
Brain-Caudate(basalganglia)	191	PRSS27	ENSG00000172382.9	16	2712418	2720551	-0.00436673	0.00554585	0.432159	18185	0.953594	No
Brain-Caudate(basalganglia)	191	SRRM2	ENSG00000167978.16	16	2752329	2772538	-0.0057671	0.0029264	0.0503899	18185	0.837119	No
Brain-Caudate(basalganglia)	191	ELOB	ENSG00000103363.14	16	2771604	2777297	-0.0029489	0.00219559	0.18104	18185	0.922114	No
Brain-Caudate(basalganglia)	191	CTD-2270P14.5	ENSG00000276791.1	16	2777319	2780568	-0.00390902	0.011572	0.735934	18185	0.981074	No
Brain-Caudate(basalganglia)	191	PRSS33	ENSG00000103355.13	16	2783953	2787948	-0.0134171	0.0247283	0.588133	18185	0.970704	No
Brain-Caudate(basalganglia)	191	PRSS21	ENSG00000007038.10	16	2817180	2826304	-0.033639	0.0239243	0.161543	18185	0.917003	No
Brain-Caudate(basalganglia)	191	ZG16B	ENSG00000162078.11	16	2830169	2839567	-0.0427826	0.0369578	0.248659	18185	0.932169	No
Brain-Caudate(basalganglia)	191	PRSS22	ENSG00000005001.9	16	2852727	2858170	0.00842013	0.0130604	0.519992	18185	0.960532	No
Brain-Caudate(basalganglia)	191	LA16c-325D7.2	ENSG00000263280.1	16	2866348	2867618	0.000318398	0.0186138	0.986373	18185	0.997743	No
Brain-Caudate(basalganglia)	191	FLYWCH2	ENSG00000162076.12	16	2883186	2899382	0.000671558	0.00281866	0.811972	18185	0.986486	No
Brain-Caudate(basalganglia)	191	FLYWCH1	ENSG00000059122.16	16	2911937	2951208	-0.00423889	0.00456434	0.35437	18185	0.946844	No
Brain-Caudate(basalganglia)	191	KREMEN2	ENSG00000131650.13	16	2963944	2968023	0.00664819	0.00915414	0.46869	18185	0.956719	No
Brain-Caudate(basalganglia)	191	PKMYT1	ENSG00000127564.16	16	2968384	2980539	0.00812206	0.00699007	0.246897	18185	0.932169	No
Brain-Caudate(basalganglia)	191	PAQR4	ENSG00000162073.13	16	2969245	2973489	-0.00214667	0.00415766	0.606308	18185	0.971878	No
Brain-Caudate(basalganglia)	191	LA16c-380H5.6	ENSG00000274367.1	16	2981175	2981591	-0.0147901	0.0211862	0.486073	18185	0.958957	No
Brain-Caudate(basalganglia)	191	LA16c-380H5.5	ENSG00000272079.2	16	3006120	3007388	-0.00407607	0.00911214	0.655215	18185	0.978388	No
Brain-Caudate(basalganglia)	191	CLDN9	ENSG00000213937.3	16	3012456	3014505	0.000881612	0.00718731	0.90252	18185	0.993063	No
Brain-Caudate(basalganglia)	191	CLDN6	ENSG00000184697.6	16	3014712	3020071	-0.00225108	0.0121389	0.853103	18185	0.990126	No
Brain-Caudate(basalganglia)	191	TNFRSF12A	ENSG00000006327.13	16	3018485	3022383	-0.0116697	0.0115813	0.315069	18185	0.93681	No
Brain-Caudate(basalganglia)	191	HCFC1R1	ENSG00000103145.10	16	3022620	3024030	0.00452537	0.00234562	0.0553702	18185	0.837119	No
Brain-Caudate(basalganglia)	191	THOC6	ENSG00000131652.13	16	3024287	3027683	2.97918e-05	0.00384081	0.99382	18185	0.998934	No
Brain-Caudate(basalganglia)	191	MMP25	ENSG00000008516.16	16	3046681	3060726	0.0043723	0.0138296	0.752275	18185	0.981652	No
Brain-Caudate(basalganglia)	191	IL32	ENSG00000008517.16	16	3065297	3082192	0.0051916	0.0124393	0.676948	18185	0.978426	No
Brain-Caudate(basalganglia)	191	RP11-473M20.9	ENSG00000262370.5	16	3076911	3087100	0.00168163	0.0156606	0.914615	18185	0.993117	No
Brain-Caudate(basalganglia)	191	ZNF205	ENSG00000122386.10	16	3112560	3120517	0.000585683	0.00300052	0.845476	18185	0.990126	No
Brain-Caudate(basalganglia)	191	ZNF213	ENSG00000085644.13	16	3129777	3142805	-0.00198063	0.00292402	0.4991	18185	0.959848	No
Brain-Caudate(basalganglia)	191	RP11-473M20.16	ENSG00000261889.1	16	3156736	3157483	-0.0203605	0.0237995	0.393485	18185	0.953102	No
Brain-Caudate(basalganglia)	191	OR1F1	ENSG00000168124.2	16	3204247	3205188	-0.0113133	0.0137914	0.413193	18185	0.953102	No
Brain-Caudate(basalganglia)	191	ZNF200	ENSG00000010539.11	16	3222325	3236221	-0.00210529	0.00364468	0.564281	18185	0.965639	No
Brain-Caudate(basalganglia)	191	MEFV	ENSG00000103313.12	16	3242028	3256627	0.0199355	0.0136306	0.145446	18185	0.911057	No
Brain-Caudate(basalganglia)	191	LINC00921	ENSG00000281005.1	16	3263743	3267567	-0.00953103	0.00723202	0.189323	18185	0.923941	No
Brain-Caudate(basalganglia)	191	ZNF263	ENSG00000006194.9	16	3282943	3291460	-0.00352654	0.00264282	0.183873	18185	0.922114	No
Brain-Caudate(basalganglia)	191	TIGD7	ENSG00000140993.10	16	3298832	3305729	-0.00632417	0.00417062	0.131296	18185	0.910147	No
Brain-Caudate(basalganglia)	191	ZNF75A	ENSG00000162086.14	16	3308394	3318852	-0.00271992	0.002817	0.335656	18185	0.942286	No
Brain-Caudate(basalganglia)	191	OR2C1	ENSG00000168158.3	16	3355889	3357294	0.0154262	0.0181247	0.39591	18185	0.953102	No
Brain-Caudate(basalganglia)	191	MTRNR2L4	ENSG00000232196.3	16	3370979	3372740	-0.00231829	0.0195494	0.905744	18185	0.993063	No
Brain-Caudate(basalganglia)	191	ZSCAN32	ENSG00000140987.19	16	3382081	3401065	-0.00167442	0.00621845	0.788053	18185	0.985215	No
Brain-Caudate(basalganglia)	191	ZNF174	ENSG00000103343.12	16	3401235	3409370	-0.00799271	0.00270673	0.00359644	18185	0.675297	No
Brain-Caudate(basalganglia)	191	ZNF597	ENSG00000167981.5	16	3432422	3443542	-0.0040942	0.00453006	0.367395	18185	0.951368	No
Brain-Caudate(basalganglia)	191	NAA60	ENSG00000122390.17	16	3443611	3486963	0.00378902	0.00200929	0.061045	18185	0.837119	No
Brain-Caudate(basalganglia)	191	CLUAP1	ENSG00000103351.12	16	3500924	3539032	-0.00522434	0.0035891	0.147355	18185	0.911057	No
Brain-Caudate(basalganglia)	191	NLRC3	ENSG00000167984.17	16	3539049	3577400	0.00297028	0.00640152	0.643248	18185	0.976945	No
Brain-Caudate(basalganglia)	191	SLX4	ENSG00000188827.10	16	3581379	3611598	0.0053514	0.00317996	0.094251	18185	0.884335	No
Brain-Caudate(basalganglia)	191	DNASE1	ENSG00000213918.10	16	3611728	3680143	0.000392017	0.00261662	0.881087	18185	0.991863	No
Brain-Caudate(basalganglia)	191	TRAP1	ENSG00000126602.10	16	3665971	3717597	-0.000692409	0.00298483	0.816837	18185	0.988212	No
Brain-Caudate(basalganglia)	191	CREBBP	ENSG00000005339.14	16	3725054	3880726	0.000347995	0.00200678	0.862537	18185	0.990126	No
Brain-Caudate(basalganglia)	191	ADCY9	ENSG00000162104.9	16	3953387	4116185	0.0014985	0.00220701	0.498085	18185	0.959848	No
Brain-Caudate(basalganglia)	191	SRL	ENSG00000185739.13	16	4189374	4242080	0.0012433	0.0093602	0.894487	18185	0.992961	No
Brain-Caudate(basalganglia)	191	LINC01569	ENSG00000262468.5	16	4245825	4253789	-0.0079293	0.00592574	0.182658	18185	0.922114	No
Brain-Caudate(basalganglia)	191	TFAP4	ENSG00000090447.11	16	4257186	4273075	-6.77357e-05	0.00493434	0.989064	18185	0.997743	No
Brain-Caudate(basalganglia)	191	GLIS2	ENSG00000126603.8	16	4314761	4339597	0.00373055	0.00478872	0.437053	18185	0.953594	No
Brain-Caudate(basalganglia)	191	GLIS2-AS1	ENSG00000262686.1	16	4324667	4328340	-0.0112065	0.00860388	0.194521	18185	0.923941	No
Brain-Caudate(basalganglia)	191	PAM16	ENSG00000217930.7	16	4331549	4355607	-0.000223818	0.00237455	0.925017	18185	0.995123	No
Brain-Caudate(basalganglia)	191	CORO7	ENSG00000262246.5	16	4354542	4425705	-0.00165964	0.00424032	0.695999	18185	0.981074	No
Brain-Caudate(basalganglia)	191	VASN	ENSG00000168140.4	16	4371848	4383528	-0.0102878	0.00732867	0.162223	18185	0.917003	No
Brain-Caudate(basalganglia)	191	DNAJA3	ENSG00000103423.13	16	4425805	4456775	-0.00144681	0.00219657	0.511007	18185	0.959848	No
Brain-Caudate(basalganglia)	191	NMRAL1	ENSG00000153406.13	16	4461680	4495763	-0.00423343	0.00256749	0.101034	18185	0.889749	No
Brain-Caudate(basalganglia)	191	HMOX2	ENSG00000103415.11	16	4475924	4510347	-0.00537077	0.00270873	0.0490142	18185	0.837119	No
Brain-Caudate(basalganglia)	191	CDIP1	ENSG00000089486.16	16	4510675	4538828	0.00585672	0.00217506	0.00780194	18185	0.704869	No
Brain-Caudate(basalganglia)	191	C16orf96	ENSG00000205832.7	16	4556490	4600714	-0.00577024	0.00620605	0.353813	18185	0.946637	No
Brain-Caudate(basalganglia)	191	UBALD1	ENSG00000153443.12	16	4608883	4615027	0.00513364	0.00302715	0.0917524	18185	0.881127	No
Brain-Caudate(basalganglia)	191	MGRN1	ENSG00000102858.12	16	4616493	4690974	-0.0037258	0.00383768	0.333011	18185	0.941649	No
Brain-Caudate(basalganglia)	191	NUDT16L1	ENSG00000168101.14	16	4693694	4695859	-0.000153787	0.00210143	0.941748	18185	0.996845	No
Brain-Caudate(basalganglia)	191	ANKS3	ENSG00000168096.14	16	4696510	4734271	0.00194423	0.00247588	0.433395	18185	0.953594	No
Brain-Caudate(basalganglia)	191	C16orf71	ENSG00000166246.13	16	4734379	4747634	-0.00282231	0.00625149	0.652236	18185	0.978066	No
Brain-Caudate(basalganglia)	191	ZNF500	ENSG00000103199.13	16	4748239	4767624	0.00139028	0.00314924	0.65944	18185	0.978388	No
Brain-Caudate(basalganglia)	191	SEPT12	ENSG00000140623.13	16	4777669	4788396	0.0048133	0.0196033	0.80634	18185	0.985985	No
Brain-Caudate(basalganglia)	191	SMIM22	ENSG00000267795.5	16	4788522	4796336	0.00138395	0.0155277	0.929086	18185	0.995917	No
Brain-Caudate(basalganglia)	191	ROGDI	ENSG00000067836.12	16	4796968	4802950	-0.00433859	0.00305621	0.157567	18185	0.914011	No
Brain-Caudate(basalganglia)	191	GLYR1	ENSG00000140632.16	16	4803203	4846210	-0.000748278	0.00156779	0.633777	18185	0.97576	No
Brain-Caudate(basalganglia)	191	UBN1	ENSG00000118900.14	16	4846665	4882360	-0.000576451	0.00211664	0.785691	18185	0.985215	No
Brain-Caudate(basalganglia)	191	PPL	ENSG00000118898.15	16	4882507	4960741	-0.00703079	0.0094392	0.457397	18185	0.955415	No
Brain-Caudate(basalganglia)	191	SEC14L5	ENSG00000103184.11	16	4958317	5019158	-0.0118605	0.00443174	0.00817791	18185	0.704869	No
Brain-Caudate(basalganglia)	191	NAGPA	ENSG00000103174.11	16	5024844	5034141	-5.83156e-05	0.00365008	0.987272	18185	0.997743	No
Brain-Caudate(basalganglia)	191	NAGPA-AS1	ENSG00000267072.2	16	5033729	5043999	0.00867536	0.00793751	0.275968	18185	0.934363	No
Brain-Caudate(basalganglia)	191	C16orf89	ENSG00000153446.15	16	5044122	5066110	0.00663571	0.00441545	0.134747	18185	0.910264	No
Brain-Caudate(basalganglia)	191	ALG1	ENSG00000033011.11	16	5071819	5087379	-0.00409707	0.0033264	0.219778	18185	0.92557	No
Brain-Caudate(basalganglia)	191	EEF2KMT	ENSG00000118894.14	16	5084304	5097808	-0.00757305	0.00370994	0.0427776	18185	0.837119	No
Brain-Caudate(basalganglia)	191	RP11-420N3.2	ENSG00000260411.4	16	5239815	5600151	-0.0246697	0.0186025	0.18658	18185	0.922599	No
Brain-Caudate(basalganglia)	191	RBFOX1	ENSG00000078328.19	16	6019094	7713338	0.00513187	0.0034015	0.133241	18185	0.910264	No
Brain-Caudate(basalganglia)	191	METTL22	ENSG00000067365.14	16	8621683	8649654	-0.00714097	0.00340466	0.0374455	18185	0.826774	No
Brain-Caudate(basalganglia)	191	ABAT	ENSG00000183044.11	16	8674565	8784575	-0.00253088	0.00268762	0.3477	18185	0.946021	No
Brain-Caudate(basalganglia)	191	TMEM186	ENSG00000184857.7	16	8780384	8797648	-0.00800618	0.00348198	0.0227104	18185	0.789064	No
Brain-Caudate(basalganglia)	191	PMM2	ENSG00000140650.11	16	8788823	8848104	-0.00580968	0.00728293	0.426157	18185	0.953102	No
Brain-Caudate(basalganglia)	191	CARHSP1	ENSG00000153048.10	16	8852942	8869012	-0.00744665	0.00453038	0.102095	18185	0.889773	No
Brain-Caudate(basalganglia)	191	USP7	ENSG00000187555.14	16	8892094	8964514	-0.0031345	0.00156035	0.0461462	18185	0.837119	No
Brain-Caudate(basalganglia)	191	RP11-77H9.8	ENSG00000260979.1	16	8962706	8966990	-0.0126982	0.0234259	0.588494	18185	0.970704	No
Brain-Caudate(basalganglia)	191	C16orf72	ENSG00000182831.11	16	9091648	9121640	0.00180419	0.00233433	0.440664	18185	0.953594	No
Brain-Caudate(basalganglia)	191	LINC02177	ENSG00000261617.1	16	9355588	9408093	0.0091894	0.0109043	0.400572	18185	0.953102	No
Brain-Caudate(basalganglia)	191	RP11-418I22.2	ENSG00000260071.1	16	9466655	9517564	-0.00252835	0.0202242	0.900659	18185	0.993063	No
Brain-Caudate(basalganglia)	191	RP11-297M9.1	ENSG00000260362.1	16	9666885	9676843	0.00606891	0.0221837	0.784745	18185	0.985215	No
Brain-Caudate(basalganglia)	191	GRIN2A	ENSG00000183454.16	16	9753404	10182754	-0.00831972	0.0069793	0.23491	18185	0.932082	No
Brain-Caudate(basalganglia)	191	ATF7IP2	ENSG00000166669.13	16	10326434	10483638	0.0043153	0.00384931	0.263853	18185	0.932847	No
Brain-Caudate(basalganglia)	191	EMP2	ENSG00000213853.9	16	10528422	10580698	-0.00663949	0.00540419	0.220936	18185	0.92557	No
Brain-Caudate(basalganglia)	191	TEKT5	ENSG00000153060.7	16	10627501	10694945	-0.0269402	0.0132808	0.044078	18185	0.837119	No
Brain-Caudate(basalganglia)	191	NUBP1	ENSG00000103274.10	16	10743786	10765144	-0.00181844	0.00306544	0.553836	18185	0.964096	No
Brain-Caudate(basalganglia)	191	TVP23A	ENSG00000166676.14	16	10760919	10818794	0.000914702	0.00289678	0.75257	18185	0.981652	No
Brain-Caudate(basalganglia)	191	CIITA	ENSG00000179583.18	16	10866222	10932281	0.0165483	0.00693479	0.0181258	18185	0.788323	No
Brain-Caudate(basalganglia)	191	CLEC16A	ENSG00000038532.14	16	10944488	11182189	0.00115059	0.00240791	0.633384	18185	0.975456	No
Brain-Caudate(basalganglia)	191	RP11-396B14.2	ENSG00000263033.2	16	11196177	11224969	0.00763658	0.00916409	0.405843	18185	0.953102	No
Brain-Caudate(basalganglia)	191	RMI2	ENSG00000175643.8	16	11249649	11351762	0.00637912	0.0112762	0.572336	18185	0.967837	No
Brain-Caudate(basalganglia)	191	SOCS1	ENSG00000185338.4	16	11254405	11256179	0.00961546	0.0107093	0.370537	18185	0.951368	No
Brain-Caudate(basalganglia)	191	PRM2	ENSG00000122304.10	16	11275639	11276480	0.0405553	0.037728	0.283934	18185	0.934363	No
Brain-Caudate(basalganglia)	191	PRM1	ENSG00000175646.3	16	11280836	11281350	0.0637264	0.0340101	0.0626916	18185	0.837119	No
Brain-Caudate(basalganglia)	191	CTD-3088G3.8	ENSG00000188897.8	16	11359845	11523588	-0.0119605	0.00946229	0.207966	18185	0.92557	No
Brain-Caudate(basalganglia)	191	LITAF	ENSG00000189067.12	16	11547722	11636381	-0.00360863	0.00326165	0.270134	18185	0.933295	No
Brain-Caudate(basalganglia)	191	SNN	ENSG00000184602.5	16	11668414	11679079	0.00185798	0.00366686	0.613029	18185	0.971878	No
Brain-Caudate(basalganglia)	191	TXNDC11	ENSG00000153066.12	16	11679160	11736233	7.39788e-05	0.00280379	0.978981	18185	0.997743	No
Brain-Caudate(basalganglia)	191	ZC3H7A	ENSG00000122299.11	16	11750586	11797267	-0.00303641	0.00226048	0.18099	18185	0.922114	No
Brain-Caudate(basalganglia)	191	RP11-486I11.2	ENSG00000277369.1	16	11797468	11798275	0.0145624	0.00864027	0.0937545	18185	0.884297	No
Brain-Caudate(basalganglia)	191	RSL1D1	ENSG00000171490.12	16	11833850	11851585	-8.80508e-05	0.00189735	0.96304	18185	0.997743	No
Brain-Caudate(basalganglia)	191	GSPT1	ENSG00000103342.12	16	11868128	11916082	-0.00191989	0.00188535	0.30998	18185	0.935817	No
Brain-Caudate(basalganglia)	191	NPIPB2	ENSG00000234719.8	16	11927373	11976643	0.00354814	0.0438881	0.935661	18185	0.996165	No
Brain-Caudate(basalganglia)	191	TNFRSF17	ENSG00000048462.10	16	11965107	11968068	-0.0133886	0.0240709	0.5788	18185	0.968834	No
Brain-Caudate(basalganglia)	191	SNX29	ENSG00000048471.13	16	11976737	12574289	0.000294491	0.00338919	0.930861	18185	0.995976	No
Brain-Caudate(basalganglia)	191	CPPED1	ENSG00000103381.11	16	12659799	12804017	-0.00179597	0.00283442	0.527181	18185	0.961083	No
Brain-Caudate(basalganglia)	191	SHISA9	ENSG00000237515.8	16	12901620	13240413	-0.00373056	0.00464344	0.422869	18185	0.953102	No
Brain-Caudate(basalganglia)	191	U91319.1	ENSG00000262801.5	16	13246316	13562918	0.0128644	0.0157291	0.414583	18185	0.953102	No
Brain-Caudate(basalganglia)	191	ERCC4	ENSG00000175595.14	16	13920157	13952345	-0.00506981	0.00295571	0.0881302	18185	0.874417	No
Brain-Caudate(basalganglia)	191	LINC02185	ENSG00000262097.1	16	14009280	14016016	-0.00962738	0.0160227	0.548739	18185	0.963809	No
Brain-Caudate(basalganglia)	191	MKL2	ENSG00000186260.16	16	14071321	14266772	-0.000626564	0.00362948	0.863147	18185	0.990126	No
Brain-Caudate(basalganglia)	191	CTA-276F8.1	ENSG00000276564.1	16	14150833	14153235	0.00858745	0.00614368	0.164014	18185	0.917003	No
Brain-Caudate(basalganglia)	191	MIR193BHG	ENSG00000262454.2	16	14301389	14326744	-0.00336161	0.00707142	0.63513	18185	0.975972	No
Brain-Caudate(basalganglia)	191	PARN	ENSG00000140694.16	16	14435701	14632728	-0.00798761	0.00285434	0.00573242	18185	0.680731	No
Brain-Caudate(basalganglia)	191	BFAR	ENSG00000103429.10	16	14632815	14669236	0.0034336	0.00183692	0.0633224	18185	0.837119	No
Brain-Caudate(basalganglia)	191	PLA2G10	ENSG00000069764.9	16	14672545	14694669	0.00185429	0.0141076	0.895584	18185	0.992961	No
Brain-Caudate(basalganglia)	191	NPIPA3	ENSG00000224712.12	16	14708944	14726338	0.00229147	0.0164487	0.889371	18185	0.992767	No
Brain-Caudate(basalganglia)	191	NPIPA2	ENSG00000254852.8	16	14748066	14765413	-0.00109352	0.0102632	0.915274	18185	0.993154	No
Brain-Caudate(basalganglia)	191	NOMO1	ENSG00000103512.14	16	14833681	14896160	0.00150574	0.00379449	0.691998	18185	0.980058	No
Brain-Caudate(basalganglia)	191	NPIPA1	ENSG00000183426.16	16	14937414	14952056	0.00778636	0.0100347	0.438865	18185	0.953594	No
Brain-Caudate(basalganglia)	191	PDXDC1	ENSG00000179889.18	16	14974591	15139339	0.00152774	0.00217906	0.484204	18185	0.958957	No
Brain-Caudate(basalganglia)	191	NTAN1	ENSG00000157045.8	16	15038574	15056079	-0.000695691	0.00322611	0.829525	18185	0.989799	No
Brain-Caudate(basalganglia)	191	RRN3	ENSG00000085721.12	16	15060022	15094317	0.00102197	0.0028682	0.722054	18185	0.981074	No
Brain-Caudate(basalganglia)	191	NPIPA5	ENSG00000183793.13	16	15363624	15381047	-0.015149	0.0220482	0.49297	18185	0.959419	No
Brain-Caudate(basalganglia)	191	MPV17L	ENSG00000156968.8	16	15395754	15413268	-0.00326777	0.0036119	0.3669	18185	0.951368	No
Brain-Caudate(basalganglia)	191	C16orf45	ENSG00000166780.10	16	15434295	15625015	-0.000685388	0.00233368	0.769352	18185	0.983051	No
Brain-Caudate(basalganglia)	191	KIAA0430	ENSG00000166783.21	16	15594386	15643166	-0.000345778	0.00245096	0.887976	18185	0.992614	No
Brain-Caudate(basalganglia)	191	NDE1	ENSG00000072864.14	16	15643267	15726353	-0.00181182	0.00457826	0.692793	18185	0.980424	No
Brain-Caudate(basalganglia)	191	CTB-193M12.5	ENSG00000280206.1	16	15701237	15702118	0.00211504	0.0074152	0.775817	18185	0.98491	No
Brain-Caudate(basalganglia)	191	MYH11	ENSG00000133392.17	16	15703172	15857033	-0.00453404	0.0133204	0.73399	18185	0.981074	No
Brain-Caudate(basalganglia)	191	FOPNL	ENSG00000133393.12	16	15865720	15888625	0.00264839	0.00258221	0.306532	18185	0.934363	No
Brain-Caudate(basalganglia)	191	ABCC1	ENSG00000103222.18	16	15949577	16143074	0.00410531	0.00349411	0.241677	18185	0.932169	No
Brain-Caudate(basalganglia)	191	ABCC6	ENSG00000091262.15	16	16148928	16223522	-0.00906812	0.00767696	0.239178	18185	0.932169	No
Brain-Caudate(basalganglia)	191	NOMO3	ENSG00000103226.17	16	16232495	16294814	-0.00390972	0.0155717	0.802058	18185	0.985805	No
Brain-Caudate(basalganglia)	191	AC138969.4	ENSG00000183889.12	16	16322305	16350590	0.00154217	0.0163528	0.924977	18185	0.995123	No
Brain-Caudate(basalganglia)	191	NPIPA7	ENSG00000214967.5	16	16379055	16393954	-0.00794574	0.0197767	0.688359	18185	0.979462	No
Brain-Caudate(basalganglia)	191	XYLT1	ENSG00000103489.11	16	17101769	17470881	-0.00442435	0.00434036	0.309494	18185	0.935686	No
Brain-Caudate(basalganglia)	191	RP11-1212A22.4	ENSG00000233024.7	16	18358086	18374952	-0.0267717	0.016743	0.111694	18185	0.892093	No
Brain-Caudate(basalganglia)	191	NOMO2	ENSG00000185164.14	16	18417325	18562211	-0.00566402	0.00649917	0.384718	18185	0.953102	No
Brain-Caudate(basalganglia)	191	RPS15A	ENSG00000134419.15	16	18781295	18790383	0.00226696	0.00277791	0.415611	18185	0.953102	No
Brain-Caudate(basalganglia)	191	ARL6IP1	ENSG00000170540.14	16	18791667	18801678	0.00128384	0.002025	0.526943	18185	0.961083	No
Brain-Caudate(basalganglia)	191	SMG1	ENSG00000157106.16	16	18804853	18926454	0.000416628	0.00228942	0.855816	18185	0.990126	No
Brain-Caudate(basalganglia)	191	TMC7	ENSG00000170537.12	16	18983934	19063804	-0.0040829	0.00404978	0.31481	18185	0.93681	No
Brain-Caudate(basalganglia)	191	RP11-626G11.1	ENSG00000261357.1	16	19065991	19066694	-0.00662191	0.0146433	0.651694	18185	0.978066	No
Brain-Caudate(basalganglia)	191	COQ7	ENSG00000167186.10	16	19067692	19080095	-0.00224195	0.00212751	0.293483	18185	0.934363	No
Brain-Caudate(basalganglia)	191	RP11-626G11.4	ENSG00000260430.1	16	19086856	19098110	0.015125	0.0210742	0.473931	18185	0.956924	No
Brain-Caudate(basalganglia)	191	RP11-626G11.6	ENSG00000278389.1	16	19111035	19111484	0.0158345	0.016953	0.351624	18185	0.946021	No
Brain-Caudate(basalganglia)	191	ITPRIPL2	ENSG00000205730.6	16	19113932	19120708	-0.00575301	0.00499898	0.251425	18185	0.932169	No
Brain-Caudate(basalganglia)	191	SYT17	ENSG00000103528.16	16	19167971	19268334	-0.00408797	0.00307786	0.185908	18185	0.922114	No
Brain-Caudate(basalganglia)	191	CLEC19A	ENSG00000261210.7	16	19285739	19322145	-0.0148864	0.0236991	0.530759	18185	0.961723	No
Brain-Caudate(basalganglia)	191	GDE1	ENSG00000006007.11	16	19501890	19522145	-0.00425137	0.00250801	0.0918957	18185	0.881394	No
Brain-Caudate(basalganglia)	191	CCP110	ENSG00000103540.16	16	19523811	19553408	-0.00928104	0.00326681	0.00505034	18185	0.675297	No
Brain-Caudate(basalganglia)	191	C16orf62	ENSG00000103544.14	16	19555240	19701163	-0.0029296	0.0018869	0.12239	18185	0.905138	No
Brain-Caudate(basalganglia)	191	KNOP1	ENSG00000103550.13	16	19701934	19717694	-0.00204666	0.00610622	0.737908	18185	0.981074	No
Brain-Caudate(basalganglia)	191	IQCK	ENSG00000174628.16	16	19716456	19856690	-0.00481327	0.00350484	0.171472	18185	0.918999	No
Brain-Caudate(basalganglia)	191	GPRC5B	ENSG00000167191.11	16	19858468	19886167	-0.00314277	0.00320004	0.327454	18185	0.940866	No
Brain-Caudate(basalganglia)	191	GPR139	ENSG00000180269.7	16	20031485	20073917	-0.0205669	0.0165695	0.216232	18185	0.92557	No
Brain-Caudate(basalganglia)	191	GP2	ENSG00000169347.16	16	20309572	20327808	0.00305596	0.0185053	0.869032	18185	0.990597	No
Brain-Caudate(basalganglia)	191	ACSM5	ENSG00000183549.10	16	20409534	20441249	-0.00834724	0.0100086	0.405452	18185	0.953102	No
Brain-Caudate(basalganglia)	191	ACSM1	ENSG00000166743.9	16	20623237	20698890	0.0045416	0.017472	0.79523	18185	0.985215	No
Brain-Caudate(basalganglia)	191	THUMPD1	ENSG00000066654.13	16	20702816	20742084	-3.05315e-05	0.00181694	0.986613	18185	0.997743	No
Brain-Caudate(basalganglia)	191	ERI2	ENSG00000196678.13	16	20780193	20896381	-0.00456955	0.00355909	0.20093	18185	0.92557	No
Brain-Caudate(basalganglia)	191	AC004381.6	ENSG00000005189.19	16	20806677	20849668	-0.00296064	0.00526054	0.574316	18185	0.968387	No
Brain-Caudate(basalganglia)	191	DCUN1D3	ENSG00000188215.9	16	20854925	20868980	-0.00592112	0.00316746	0.0633028	18185	0.837119	No
Brain-Caudate(basalganglia)	191	LYRM1	ENSG00000102897.9	16	20899868	20925006	1.35149e-05	0.00242562	0.995561	18185	0.99916	No
Brain-Caudate(basalganglia)	191	DNAH3	ENSG00000158486.13	16	20933111	21159441	0.0183151	0.0162144	0.260264	18185	0.932169	No
Brain-Caudate(basalganglia)	191	TMEM159	ENSG00000011638.10	16	21158377	21180616	-0.00844474	0.00592085	0.155635	18185	0.914011	No
Brain-Caudate(basalganglia)	191	CRYM	ENSG00000103316.10	16	21238874	21303083	-0.0033416	0.0122823	0.785904	18185	0.985215	No
Brain-Caudate(basalganglia)	191	NPIPB3	ENSG00000169246.16	16	21402237	21440719	0.0105692	0.0108714	0.332341	18185	0.941489	No
Brain-Caudate(basalganglia)	191	METTL9	ENSG00000197006.13	16	21597218	21657473	0.000584645	0.00298253	0.844827	18185	0.990126	No
Brain-Caudate(basalganglia)	191	IGSF6	ENSG00000140749.8	16	21639537	21652660	-0.0154366	0.00656248	0.0198118	18185	0.788323	No
Brain-Caudate(basalganglia)	191	OTOA	ENSG00000155719.16	16	21678514	21760729	0.000863816	0.0155659	0.95581	18185	0.997382	No
Brain-Caudate(basalganglia)	191	RP11-645C24.5	ENSG00000260306.1	16	21794095	21795759	-0.00952489	0.0119785	0.427632	18185	0.953594	No
Brain-Caudate(basalganglia)	191	NPIPB4	ENSG00000185864.16	16	21834569	21866308	-0.00777221	0.00827564	0.348985	18185	0.946021	No
Brain-Caudate(basalganglia)	191	UQCRC2	ENSG00000140740.10	16	21952660	21983660	-0.00236963	0.00241785	0.328461	18185	0.940866	No
Brain-Caudate(basalganglia)	191	PDZD9	ENSG00000155714.13	16	21983865	22001110	0.020816	0.00918442	0.0246921	18185	0.801833	No
Brain-Caudate(basalganglia)	191	C16orf52	ENSG00000185716.11	16	22008209	22087534	0.00186673	0.00270554	0.491163	18185	0.959247	No
Brain-Caudate(basalganglia)	191	VWA3A	ENSG00000175267.14	16	22092540	22156966	-0.0014018	0.00702432	0.842062	18185	0.990126	No
Brain-Caudate(basalganglia)	191	SDR42E2	ENSG00000183921.7	16	22165583	22191754	-0.0125205	0.0105456	0.236788	18185	0.932169	No
Brain-Caudate(basalganglia)	191	EEF2K	ENSG00000103319.11	16	22206282	22288390	0.00293954	0.0043921	0.504231	18185	0.959848	No
Brain-Caudate(basalganglia)	191	POLR3E	ENSG00000058600.15	16	22297375	22335103	-0.00319232	0.00228367	0.16398	18185	0.917003	No
Brain-Caudate(basalganglia)	191	CDR2	ENSG00000140743.7	16	22345936	22433665	1.96015e-05	0.00268555	0.994185	18185	0.998934	No
Brain-Caudate(basalganglia)	191	NPIPB5	ENSG00000243716.10	16	22504851	22536521	0.00997923	0.00581268	0.0878471	18185	0.874417	No
Brain-Caudate(basalganglia)	191	HS3ST2	ENSG00000122254.6	16	22814177	22916338	-0.00470007	0.0148409	0.751865	18185	0.981652	No
Brain-Caudate(basalganglia)	191	USP31	ENSG00000103404.14	16	23064174	23149270	-0.00754885	0.00355325	0.0350832	18185	0.826774	No
Brain-Caudate(basalganglia)	191	COG7	ENSG00000168434.12	16	23388493	23445961	0.00356701	0.00229288	0.121652	18185	0.903697	No
Brain-Caudate(basalganglia)	191	CTD-2270L9.4	ENSG00000260136.5	16	23452758	23457606	-0.00479239	0.0100071	0.632629	18185	0.975456	No
Brain-Caudate(basalganglia)	191	GGA2	ENSG00000103365.15	16	23463542	23521995	-0.000626008	0.00189078	0.74099	18185	0.981074	No
Brain-Caudate(basalganglia)	191	EARS2	ENSG00000103356.15	16	23522014	23557361	-0.000542124	0.00346699	0.87593	18185	0.991333	No
Brain-Caudate(basalganglia)	191	UBFD1	ENSG00000103353.15	16	23557732	23574389	0.000199453	0.00175404	0.909602	18185	0.993063	No
Brain-Caudate(basalganglia)	191	NDUFAB1	ENSG00000004779.9	16	23581002	23596356	-0.0026778	0.00230573	0.247131	18185	0.932169	No
Brain-Caudate(basalganglia)	191	PALB2	ENSG00000083093.9	16	23603160	23641310	-0.00746487	0.00281989	0.00888314	18185	0.704869	No
Brain-Caudate(basalganglia)	191	DCTN5	ENSG00000166847.9	16	23641392	23677455	-0.00259191	0.0017769	0.146512	18185	0.911057	No
Brain-Caudate(basalganglia)	191	PLK1	ENSG00000166851.14	16	23678822	23690325	0.00257189	0.00436607	0.556606	18185	0.964096	No
Brain-Caudate(basalganglia)	191	CHP2	ENSG00000166869.2	16	23756063	23758951	0.00387001	0.011216	0.730492	18185	0.981074	No
Brain-Caudate(basalganglia)	191	PRKCB	ENSG00000166501.12	16	23836001	24220611	-0.000903626	0.00491369	0.854313	18185	0.990126	No
Brain-Caudate(basalganglia)	191	CACNG3	ENSG00000006116.3	16	24255553	24362801	-0.00350575	0.00576822	0.544156	18185	0.963687	No
Brain-Caudate(basalganglia)	191	RBBP6	ENSG00000122257.18	16	24537693	24572863	0.000200609	0.00251941	0.936629	18185	0.996165	No
Brain-Caudate(basalganglia)	191	TNRC6A	ENSG00000090905.18	16	24610209	24827632	-0.00442241	0.00167235	0.0089538	18185	0.704869	No
Brain-Caudate(basalganglia)	191	LINC01567	ENSG00000224310.1	16	24661422	24671062	0.00364576	0.0132716	0.78388	18185	0.985215	No
Brain-Caudate(basalganglia)	191	SLC5A11	ENSG00000158865.12	16	24845841	24911628	-0.0027816	0.0142185	0.845133	18185	0.990126	No
Brain-Caudate(basalganglia)	191	ARHGAP17	ENSG00000140750.16	16	24919385	25015666	-0.00164437	0.00268516	0.541102	18185	0.963514	No
Brain-Caudate(basalganglia)	191	LINC02175	ENSG00000262155.1	16	25066937	25068943	0.0040838	0.00927258	0.660198	18185	0.978388	No
Brain-Caudate(basalganglia)	191	LCMT1-AS1	ENSG00000260448.5	16	25085592	25111555	-0.0132488	0.00742426	0.0761315	18185	0.855385	No
Brain-Caudate(basalganglia)	191	LCMT1	ENSG00000205629.11	16	25111729	25178231	-0.00634232	0.00186589	0.000843428	18185	0.559518	No
Brain-Caudate(basalganglia)	191	AQP8	ENSG00000103375.10	16	25215731	25228940	0.0105101	0.00994489	0.292094	18185	0.934363	No
Brain-Caudate(basalganglia)	191	ZKSCAN2	ENSG00000155592.15	16	25236001	25257931	-0.00376293	0.00296216	0.205713	18185	0.92557	No
Brain-Caudate(basalganglia)	191	CTD-2547G23.4	ENSG00000274925.1	16	25257952	25261066	-0.00256463	0.00502188	0.610233	18185	0.971878	No
Brain-Caudate(basalganglia)	191	HS3ST4	ENSG00000182601.6	16	25692026	26137688	-0.0187924	0.00991127	0.0596578	18185	0.837119	No
Brain-Caudate(basalganglia)	191	KDM8	ENSG00000155666.11	16	27203495	27221768	-0.000546162	0.00353998	0.87757	18185	0.99157	No
Brain-Caudate(basalganglia)	191	NSMCE1	ENSG00000169189.16	16	27224991	27268794	0.00240761	0.00245771	0.328677	18185	0.940866	No
Brain-Caudate(basalganglia)	191	IL4R	ENSG00000077238.13	16	27314102	27364778	-0.00379599	0.00630886	0.548186	18185	0.963809	No
Brain-Caudate(basalganglia)	191	IL21R	ENSG00000103522.15	16	27402162	27452042	-0.02273	0.0136936	0.0987894	18185	0.889749	No
Brain-Caudate(basalganglia)	191	GTF3C1	ENSG00000077235.17	16	27459555	27549913	0.00106894	0.00241107	0.658083	18185	0.978388	No
Brain-Caudate(basalganglia)	191	KIAA0556	ENSG00000047578.12	16	27550152	27780369	-0.000909412	0.00280409	0.7461	18185	0.981074	No
Brain-Caudate(basalganglia)	191	GSG1L	ENSG00000169181.12	16	27787535	28063509	0.00224848	0.00351445	0.523181	18185	0.96102	No
Brain-Caudate(basalganglia)	191	XPO6	ENSG00000169180.11	16	28097979	28211920	-0.000373181	0.00196826	0.84985	18185	0.990126	No
Brain-Caudate(basalganglia)	191	RP11-57A19.7	ENSG00000283662.1	16	28258686	28292173	-0.0102213	0.0240561	0.671455	18185	0.978426	No
Brain-Caudate(basalganglia)	191	RP11-57A19.2	ENSG00000246465.1	16	28284885	28287067	0.0172855	0.0136696	0.207785	18185	0.92557	No
Brain-Caudate(basalganglia)	191	SBK1	ENSG00000188322.4	16	28292519	28323849	0.00269043	0.00414714	0.517385	18185	0.959848	No
Brain-Caudate(basalganglia)	191	NPIPB6	ENSG00000198156.10	16	28342555	28363508	0.00284997	0.0071175	0.689355	18185	0.979462	No
Brain-Caudate(basalganglia)	191	EIF3CL	ENSG00000205609.12	16	28379579	28403879	0.0117982	0.0154526	0.446225	18185	0.954348	No
Brain-Caudate(basalganglia)	191	NPIPB7	ENSG00000233232.6	16	28456372	28471175	0.0107032	0.0128763	0.407016	18185	0.953102	No
Brain-Caudate(basalganglia)	191	CLN3	ENSG00000188603.18	16	28474111	28495098	-0.00195587	0.00231419	0.399214	18185	0.953102	No
Brain-Caudate(basalganglia)	191	APOBR	ENSG00000184730.10	16	28495576	28498970	-0.0107934	0.00747492	0.150604	18185	0.912059	No
Brain-Caudate(basalganglia)	191	IL27	ENSG00000197272.2	16	28499362	28512051	-0.00551966	0.0255769	0.829399	18185	0.989799	No
Brain-Caudate(basalganglia)	191	NUPR1	ENSG00000176046.8	16	28532708	28539174	0.00629441	0.00678965	0.355217	18185	0.947298	No
Brain-Caudate(basalganglia)	191	SGF29	ENSG00000176476.8	16	28581055	28591790	0.000358199	0.00373105	0.92363	18185	0.994964	No
Brain-Caudate(basalganglia)	191	SULT1A2	ENSG00000197165.10	16	28591943	28597109	0.00516755	0.0101476	0.61125	18185	0.971878	No
Brain-Caudate(basalganglia)	191	SULT1A1	ENSG00000196502.11	16	28605196	28623625	0.000953186	0.0071311	0.893826	18185	0.992961	No
Brain-Caudate(basalganglia)	191	EIF3C	ENSG00000184110.14	16	28688558	28735730	0.00751678	0.00615681	0.223829	18185	0.926729	No
Brain-Caudate(basalganglia)	191	NPIPB9	ENSG00000196993.8	16	28751787	28772807	0.0420847	0.022467	0.0627701	18185	0.837119	No
Brain-Caudate(basalganglia)	191	RP11-1348G14.4	ENSG00000251417.2	16	28802743	28817828	-0.00581751	0.00768483	0.450096	18185	0.954501	No
Brain-Caudate(basalganglia)	191	ATXN2L	ENSG00000168488.18	16	28824138	28837237	-0.000188976	0.00234197	0.935783	18185	0.996165	No
Brain-Caudate(basalganglia)	191	TUFM	ENSG00000178952.10	16	28842411	28846408	-0.00180741	0.00224159	0.421199	18185	0.953102	No
Brain-Caudate(basalganglia)	191	SH2B1	ENSG00000178188.14	16	28846600	28874212	8.20932e-05	0.00180374	0.963752	18185	0.997743	No
Brain-Caudate(basalganglia)	191	ATP2A1	ENSG00000196296.13	16	28878405	28904420	-0.00287361	0.00870526	0.741733	18185	0.981074	No
Brain-Caudate(basalganglia)	191	RABEP2	ENSG00000177548.12	16	28904510	28936511	-0.00436085	0.00307076	0.157415	18185	0.914011	No
Brain-Caudate(basalganglia)	191	CD19	ENSG00000177455.12	16	28931939	28939346	0.0108053	0.0191823	0.57398	18185	0.968387	No
Brain-Caudate(basalganglia)	191	NFATC2IP	ENSG00000176953.12	16	28950807	28967097	-0.00120896	0.0021591	0.576265	18185	0.968761	No
Brain-Caudate(basalganglia)	191	SPNS1	ENSG00000169682.17	16	28975089	28984548	-3.58308e-05	0.00239224	0.988067	18185	0.997743	No
Brain-Caudate(basalganglia)	191	LAT	ENSG00000213658.11	16	28984826	28990783	-0.00512138	0.00488036	0.295499	18185	0.934363	No
Brain-Caudate(basalganglia)	191	RP11-426C22.5	ENSG00000260517.2	16	29139661	29217860	0.00224042	0.0140129	0.873165	18185	0.990891	No
Brain-Caudate(basalganglia)	191	RP11-426C22.4	ENSG00000259807.1	16	29217170	29220031	0.00879088	0.0191848	0.647382	18185	0.977377	No
Brain-Caudate(basalganglia)	191	RP11-426C22.6	ENSG00000260953.1	16	29262273	29264479	0.0380664	0.0266535	0.155081	18185	0.914011	No
Brain-Caudate(basalganglia)	191	NPIPB11	ENSG00000254206.5	16	29381354	29404029	-0.0288508	0.0162955	0.0784505	18185	0.858153	No
Brain-Caudate(basalganglia)	191	BOLA2	ENSG00000183336.8	16	29453593	29454964	-0.00106815	0.00930152	0.908711	18185	0.993063	No
Brain-Caudate(basalganglia)	191	SULT1A4	ENSG00000213648.10	16	29459889	29464966	-0.0122092	0.0135117	0.367492	18185	0.951368	No
Brain-Caudate(basalganglia)	191	NPIPB12	ENSG00000169203.16	16	29483642	29505999	0.00216953	0.010627	0.838481	18185	0.990126	No
Brain-Caudate(basalganglia)	191	SPN	ENSG00000197471.11	16	29662979	29670876	0.0109808	0.0080646	0.175136	18185	0.92172	No
Brain-Caudate(basalganglia)	191	QPRT	ENSG00000103485.17	16	29679008	29698699	0.00153403	0.00401586	0.702947	18185	0.981074	No
Brain-Caudate(basalganglia)	191	C16orf54	ENSG00000185905.3	16	29742463	29746006	-0.00115978	0.0155983	0.940818	18185	0.996597	No
Brain-Caudate(basalganglia)	191	KIF22	ENSG00000079616.12	16	29790719	29805385	0.00312582	0.00287173	0.277933	18185	0.934363	No
Brain-Caudate(basalganglia)	191	MAZ	ENSG00000103495.13	16	29806106	29809771	-0.0033524	0.00314269	0.287615	18185	0.934363	No
Brain-Caudate(basalganglia)	191	PRRT2	ENSG00000167371.17	16	29811986	29815892	0.00361713	0.00369918	0.329561	18185	0.940866	No
Brain-Caudate(basalganglia)	191	PAGR1	ENSG00000280789.1	16	29815952	29820117	0.00883026	0.00326066	0.00746253	18185	0.704869	No
Brain-Caudate(basalganglia)	191	MVP	ENSG00000013364.18	16	29820394	29848039	0.00428068	0.00325252	0.189918	18185	0.923941	No
Brain-Caudate(basalganglia)	191	CDIPT	ENSG00000103502.13	16	29858357	29863736	0.000679305	0.00188717	0.719327	18185	0.981074	No
Brain-Caudate(basalganglia)	191	SEZ6L2	ENSG00000174938.14	16	29871159	29899547	-0.00410099	0.00460439	0.374373	18185	0.951368	No
Brain-Caudate(basalganglia)	191	ASPHD1	ENSG00000174939.10	16	29900375	29906127	-0.00229874	0.00417484	0.582623	18185	0.969249	No
Brain-Caudate(basalganglia)	191	KCTD13	ENSG00000174943.9	16	29905012	29926835	0.00178409	0.00337331	0.59758	18185	0.971357	No
Brain-Caudate(basalganglia)	191	TMEM219	ENSG00000149932.16	16	29940885	29973052	0.00168238	0.0018295	0.3591	18185	0.950152	No
Brain-Caudate(basalganglia)	191	TAOK2	ENSG00000149930.17	16	29973641	29992261	0.00111949	0.0018641	0.548943	18185	0.963809	No
Brain-Caudate(basalganglia)	191	HIRIP3	ENSG00000149929.15	16	29992321	29996436	-0.00162037	0.00283066	0.567788	18185	0.966177	No
Brain-Caudate(basalganglia)	191	INO80E	ENSG00000169592.14	16	29995294	30005508	0.00248558	0.0021519	0.249695	18185	0.932169	No
Brain-Caudate(basalganglia)	191	DOC2A	ENSG00000149927.17	16	30005794	30023270	0.0052088	0.0068934	0.450928	18185	0.954501	No
Brain-Caudate(basalganglia)	191	FAM57B	ENSG00000149926.13	16	30024703	30052978	-0.00377063	0.00365774	0.304077	18185	0.934363	No
Brain-Caudate(basalganglia)	191	ALDOA	ENSG00000149925.17	16	30053090	30070420	-0.00286921	0.00260383	0.272064	18185	0.933295	No
Brain-Caudate(basalganglia)	191	PPP4C	ENSG00000149923.13	16	30075978	30085377	-0.00102449	0.00201353	0.611555	18185	0.971878	No
Brain-Caudate(basalganglia)	191	TBX6	ENSG00000149922.10	16	30085793	30091887	-0.00403226	0.0070362	0.567357	18185	0.966177	No
Brain-Caudate(basalganglia)	191	YPEL3	ENSG00000090238.11	16	30092314	30096244	0.000997749	0.0026389	0.705836	18185	0.981074	No
Brain-Caudate(basalganglia)	191	GDPD3	ENSG00000102886.14	16	30104810	30113856	0.000922143	0.00539529	0.864494	18185	0.990126	No
Brain-Caudate(basalganglia)	191	MAPK3	ENSG00000102882.11	16	30114105	30123506	0.00127573	0.00252907	0.614619	18185	0.971878	No
Brain-Caudate(basalganglia)	191	CORO1A	ENSG00000102879.15	16	30182827	30189076	-0.000299817	0.00460335	0.948147	18185	0.997179	No
Brain-Caudate(basalganglia)	191	BOLA2B	ENSG00000169627.7	16	30192934	30194306	-0.00667562	0.0198294	0.736797	18185	0.981074	No
Brain-Caudate(basalganglia)	191	SLX1A	ENSG00000132207.17	16	30194740	30197561	-0.0100746	0.0114091	0.378474	18185	0.952637	No
Brain-Caudate(basalganglia)	191	SULT1A3	ENSG00000261052.5	16	30199231	30204310	-0.0066815	0.00983177	0.497698	18185	0.959848	No
Brain-Caudate(basalganglia)	191	RP11-347C12.3	ENSG00000258130.7	16	30204316	30209071	-0.0262328	0.0251162	0.297766	18185	0.934363	No
Brain-Caudate(basalganglia)	191	NPIPB13	ENSG00000198064.13	16	30222937	30254510	-0.00406726	0.0119837	0.734731	18185	0.981074	No
Brain-Caudate(basalganglia)	191	CD2BP2	ENSG00000169217.8	16	30350766	30355361	-0.00130314	0.00166705	0.435485	18185	0.953594	No
Brain-Caudate(basalganglia)	191	RP11-347C12.10	ENSG00000260219.2	16	30355441	30357101	-0.00259644	0.0090323	0.774111	18185	0.984349	No
Brain-Caudate(basalganglia)	191	TBC1D10B	ENSG00000169221.13	16	30357105	30370264	-0.00205133	0.00222724	0.358354	18185	0.949961	No
Brain-Caudate(basalganglia)	191	MYLPF	ENSG00000180209.11	16	30370934	30377991	0.00917013	0.0147809	0.535829	18185	0.962848	No
Brain-Caudate(basalganglia)	191	ZNF48	ENSG00000180035.12	16	30378106	30400108	-0.00488275	0.00288826	0.0927666	18185	0.88275	No
Brain-Caudate(basalganglia)	191	SEPT1	ENSG00000180096.11	16	30378210	30395991	-0.00181833	0.00545984	0.739519	18185	0.981074	No
Brain-Caudate(basalganglia)	191	ZNF771	ENSG00000179965.11	16	30407297	30431108	0.00205627	0.00476125	0.666382	18185	0.978426	No
Brain-Caudate(basalganglia)	191	DCTPP1	ENSG00000179958.8	16	30423619	30424533	-0.00495739	0.00318475	0.121436	18185	0.903151	No
Brain-Caudate(basalganglia)	191	SEPHS2	ENSG00000179918.18	16	30443631	30446181	-0.00936608	0.0032963	0.00504455	18185	0.675297	No
Brain-Caudate(basalganglia)	191	ITGAL	ENSG00000005844.17	16	30472658	30523185	-0.00114687	0.00766109	0.881179	18185	0.991906	No
Brain-Caudate(basalganglia)	191	ZNF768	ENSG00000169957.9	16	30524001	30526821	-0.00223405	0.00244685	0.362527	18185	0.950438	No
Brain-Caudate(basalganglia)	191	ZNF747	ENSG00000169955.7	16	30530367	30534751	-0.00129525	0.00230942	0.57564	18185	0.968722	No
Brain-Caudate(basalganglia)	191	ZNF764	ENSG00000169951.9	16	30553764	30558498	-0.0059067	0.00311703	0.0598031	18185	0.837119	No
Brain-Caudate(basalganglia)	191	ZNF688	ENSG00000229809.8	16	30569346	30572734	0.000729865	0.002666	0.784598	18185	0.985215	No
Brain-Caudate(basalganglia)	191	ZNF785	ENSG00000197162.9	16	30573740	30585771	0.000558058	0.00229756	0.808384	18185	0.985985	No
Brain-Caudate(basalganglia)	191	ZNF689	ENSG00000156853.12	16	30602558	30624012	-0.00212564	0.00298235	0.47699	18185	0.958857	No
Brain-Caudate(basalganglia)	191	PRR14	ENSG00000156858.11	16	30650729	30656440	0.00113118	0.00197971	0.568496	18185	0.966178	No
Brain-Caudate(basalganglia)	191	FBRS	ENSG00000156860.15	16	30658431	30670814	0.00272303	0.00218843	0.215119	18185	0.92557	No
Brain-Caudate(basalganglia)	191	SRCAP	ENSG00000080603.16	16	30699141	30741409	-0.00232113	0.00216887	0.286054	18185	0.934363	No
Brain-Caudate(basalganglia)	191	TMEM265	ENSG00000281991.1	16	30741741	30744281	0.0034681	0.0035586	0.331167	18185	0.940866	No
Brain-Caudate(basalganglia)	191	PHKG2	ENSG00000156873.15	16	30748270	30761176	-0.00254174	0.00178774	0.156939	18185	0.914011	No
Brain-Caudate(basalganglia)	191	CCDC189	ENSG00000196118.11	16	30761198	30762710	-0.00310739	0.00830408	0.708724	18185	0.981074	No
Brain-Caudate(basalganglia)	191	RNF40	ENSG00000103549.21	16	30763118	30776307	0.000261477	0.00223231	0.906894	18185	0.993063	No
Brain-Caudate(basalganglia)	191	ZNF629	ENSG00000102870.5	16	30778449	30787202	-0.00320856	0.0021976	0.146138	18185	0.911057	No
Brain-Caudate(basalganglia)	191	RP11-2C24.7	ENSG00000274678.1	16	30821513	30821884	0.0142824	0.0155702	0.360297	18185	0.950152	No
Brain-Caudate(basalganglia)	191	BCL7C	ENSG00000099385.11	16	30833626	30894547	0.000523615	0.00263662	0.84282	18185	0.990126	No
Brain-Caudate(basalganglia)	191	CTF1	ENSG00000150281.6	16	30896607	30903560	-0.00338012	0.00504113	0.50345	18185	0.959848	No
Brain-Caudate(basalganglia)	191	FBXL19	ENSG00000099364.16	16	30924097	30948783	0.00418345	0.00285241	0.144333	18185	0.910446	No
Brain-Caudate(basalganglia)	191	ORAI3	ENSG00000175938.6	16	30949066	30956461	-0.00129311	0.00330772	0.696337	18185	0.981074	No
Brain-Caudate(basalganglia)	191	RP11-1072A3.4	ENSG00000275263.1	16	30956872	30957199	0.0104667	0.0196544	0.595055	18185	0.971357	No
Brain-Caudate(basalganglia)	191	SETD1A	ENSG00000099381.17	16	30957294	30984629	0.0011079	0.00232804	0.634764	18185	0.97593	No
Brain-Caudate(basalganglia)	191	HSD3B7	ENSG00000099377.13	16	30988271	30989152	-0.00784117	0.00637331	0.22029	18185	0.92557	No
Brain-Caudate(basalganglia)	191	STX1B	ENSG00000099365.10	16	30989256	31010661	0.0062294	0.00323417	0.0557678	18185	0.837119	No
Brain-Caudate(basalganglia)	191	STX4	ENSG00000103496.14	16	31032889	31042975	-0.00283512	0.00238459	0.236134	18185	0.932169	No
Brain-Caudate(basalganglia)	191	RP11-196G11.2	ENSG00000260911.2	16	31043150	31049868	-0.0116375	0.0086558	0.180596	18185	0.922114	No
Brain-Caudate(basalganglia)	191	RP11-196G11.6	ENSG00000232748.3	16	31056460	31062803	-0.00506411	0.00962702	0.599556	18185	0.97171	No
Brain-Caudate(basalganglia)	191	ZNF668	ENSG00000167394.12	16	31063813	31074320	0.00363362	0.0041777	0.385663	18185	0.953102	No
Brain-Caudate(basalganglia)	191	ZNF646	ENSG00000167395.10	16	31074422	31084118	0.00129959	0.00245465	0.597196	18185	0.971357	No
Brain-Caudate(basalganglia)	191	PRSS53	ENSG00000151006.7	16	31084197	31088963	0.00877123	0.0044633	0.0510314	18185	0.837119	No
Brain-Caudate(basalganglia)	191	VKORC1	ENSG00000167397.14	16	31090842	31095980	-0.00112184	0.00241868	0.643372	18185	0.976945	No
Brain-Caudate(basalganglia)	191	BCKDK	ENSG00000103507.13	16	31106107	31112791	-0.00042327	0.00246322	0.863772	18185	0.990126	No
Brain-Caudate(basalganglia)	191	KAT8	ENSG00000103510.19	16	31115754	31131393	0.000161283	0.0019998	0.935816	18185	0.996165	No
Brain-Caudate(basalganglia)	191	PRSS8	ENSG00000052344.15	16	31131605	31135762	0.0171711	0.0172196	0.3201	18185	0.938506	No
Brain-Caudate(basalganglia)	191	PRSS36	ENSG00000178226.10	16	31138925	31150094	0.0108553	0.00712764	0.12963	18185	0.910147	No
Brain-Caudate(basalganglia)	191	FUS	ENSG00000089280.18	16	31180110	31194871	-0.00395592	0.00296625	0.184116	18185	0.922114	No
Brain-Caudate(basalganglia)	191	PYCARD	ENSG00000103490.13	16	31201485	31202459	-0.00560444	0.00593657	0.34649	18185	0.946021	No
Brain-Caudate(basalganglia)	191	TRIM72	ENSG00000177238.13	16	31214021	31231537	-0.00912725	0.0123107	0.459475	18185	0.955415	No
Brain-Caudate(basalganglia)	191	PYDC1	ENSG00000169900.7	16	31215962	31217359	-0.0222562	0.0136984	0.106084	18185	0.892093	No
Brain-Caudate(basalganglia)	191	ITGAM	ENSG00000169896.16	16	31259990	31332892	0.00581677	0.0050785	0.253675	18185	0.932169	No
Brain-Caudate(basalganglia)	191	ITGAX	ENSG00000140678.16	16	31355134	31382997	0.0122766	0.00778043	0.116464	18185	0.898619	No
Brain-Caudate(basalganglia)	191	COX6A2	ENSG00000156885.5	16	31427731	31428151	-0.0178011	0.0130676	0.174935	18185	0.92172	No
Brain-Caudate(basalganglia)	191	ZNF843	ENSG00000176723.9	16	31432593	31443160	0.00701168	0.00451855	0.122592	18185	0.905495	No
Brain-Caudate(basalganglia)	191	RP11-452L6.1	ENSG00000261474.1	16	31449535	31453493	0.00152019	0.00627942	0.809004	18185	0.985985	No
Brain-Caudate(basalganglia)	191	ARMC5	ENSG00000140691.16	16	31459737	31467166	0.000461391	0.00269843	0.86444	18185	0.990126	No
Brain-Caudate(basalganglia)	191	TGFB1I1	ENSG00000140682.18	16	31472109	31477960	-0.0125306	0.00544069	0.0224907	18185	0.789064	No
Brain-Caudate(basalganglia)	191	SLC5A2	ENSG00000140675.12	16	31483002	31489338	0.0289642	0.0193762	0.136822	18185	0.910264	No
Brain-Caudate(basalganglia)	191	C16orf58	ENSG00000140688.16	16	31489471	31509309	0.000882513	0.0022063	0.689665	18185	0.979462	No
Brain-Caudate(basalganglia)	191	AHSP	ENSG00000169877.9	16	31527864	31528803	-0.0156116	0.0285518	0.58525	18185	0.969905	No
Brain-Caudate(basalganglia)	191	ZNF720	ENSG00000197302.10	16	31713229	31794869	-0.00121323	0.00260354	0.641821	18185	0.976945	No
Brain-Caudate(basalganglia)	191	ZNF267	ENSG00000185947.14	16	31873758	31917357	0.00111119	0.00422475	0.792856	18185	0.985215	No
Brain-Caudate(basalganglia)	191	TP53TG3D	ENSG00000205456.11	16	32252719	32255922	0.0328713	0.0297911	0.271424	18185	0.933295	No
Brain-Caudate(basalganglia)	191	SHCBP1	ENSG00000171241.8	16	46580554	46621626	0.00390796	0.00742346	0.599277	18185	0.971511	No
Brain-Caudate(basalganglia)	191	RP11-46D6.1	ENSG00000261512.2	16	46622861	46624451	0.0097802	0.0084702	0.24986	18185	0.932169	No
Brain-Caudate(basalganglia)	191	VPS35	ENSG00000069329.16	16	46656132	46689194	0.000575289	0.00191325	0.764023	18185	0.982201	No
Brain-Caudate(basalganglia)	191	ORC6	ENSG00000091651.8	16	46689643	46698394	-0.00573122	0.00445644	0.200184	18185	0.92557	No
Brain-Caudate(basalganglia)	191	MYLK3	ENSG00000140795.12	16	46703369	46763246	0.00538386	0.0101191	0.595389	18185	0.971357	No
Brain-Caudate(basalganglia)	191	C16orf87	ENSG00000155330.9	16	46796607	46831411	0.00537374	0.00362131	0.139693	18185	0.910264	No
Brain-Caudate(basalganglia)	191	GPT2	ENSG00000166123.13	16	46884378	46931297	-0.00124625	0.00340102	0.7145	18185	0.981074	No
Brain-Caudate(basalganglia)	191	DNAJA2	ENSG00000069345.11	16	46955362	46973788	-0.000186571	0.00141732	0.895428	18185	0.992961	No
Brain-Caudate(basalganglia)	191	NETO2	ENSG00000171208.9	16	47077703	47143997	-0.000468045	0.00307239	0.879101	18185	0.991625	No
Brain-Caudate(basalganglia)	191	ITFG1	ENSG00000129636.12	16	47154387	47464149	-0.0010343	0.00289302	0.721152	18185	0.981074	No
Brain-Caudate(basalganglia)	191	PHKB	ENSG00000102893.15	16	47461275	47701523	0.000755056	0.00226172	0.738913	18185	0.981074	No
Brain-Caudate(basalganglia)	191	LINC02133	ENSG00000261231.6	16	47724568	47908431	-0.0184724	0.0223241	0.40914	18185	0.953102	No
Brain-Caudate(basalganglia)	191	LINC02192	ENSG00000261325.1	16	47849314	47887130	0.00307625	0.014058	0.82705	18185	0.989799	No
Brain-Caudate(basalganglia)	191	LINC02134	ENSG00000260450.1	16	47965672	47971687	-0.00248372	0.020379	0.903142	18185	0.993063	No
Brain-Caudate(basalganglia)	191	ABCC11	ENSG00000121270.15	16	48166910	48247568	-0.010509	0.00680272	0.124259	18185	0.907837	No
Brain-Caudate(basalganglia)	191	LONP2	ENSG00000102910.13	16	48244296	48357349	-0.000387931	0.00187806	0.836603	18185	0.990126	No
Brain-Caudate(basalganglia)	191	SIAH1	ENSG00000196470.11	16	48360531	48448402	-0.00060433	0.00346366	0.861699	18185	0.990126	No
Brain-Caudate(basalganglia)	191	N4BP1	ENSG00000102921.7	16	48538726	48610209	-0.0027844	0.00238032	0.243744	18185	0.932169	No
Brain-Caudate(basalganglia)	191	RP11-42I10.1	ENSG00000260086.2	16	48623436	48744921	0.00215905	0.011825	0.855344	18185	0.990126	No
Brain-Caudate(basalganglia)	191	CBLN1	ENSG00000102924.11	16	49277917	49281831	-0.014649	0.00742768	0.0502166	18185	0.837119	No
Brain-Caudate(basalganglia)	191	RP11-491F9.5	ENSG00000260769.1	16	49337167	49338993	-0.0024398	0.0180818	0.892827	18185	0.992961	No
Brain-Caudate(basalganglia)	191	ZNF423	ENSG00000102935.11	16	49487524	49857919	-0.000206496	0.00307581	0.946553	18185	0.997179	No
Brain-Caudate(basalganglia)	191	CNEP1R1	ENSG00000205423.11	16	50024410	50037088	0.00697897	0.002474	0.00536217	18185	0.680731	No
Brain-Caudate(basalganglia)	191	HEATR3	ENSG00000155393.12	16	50065941	50106387	-0.00483378	0.00411358	0.241616	18185	0.932169	No
Brain-Caudate(basalganglia)	191	PAPD5	ENSG00000121274.12	16	50152918	50235310	0.00193052	0.00358321	0.590755	18185	0.971232	No
Brain-Caudate(basalganglia)	191	ADCY7	ENSG00000121281.12	16	50246137	50313036	0.0163756	0.00704055	0.0212112	18185	0.789064	No
Brain-Caudate(basalganglia)	191	BRD7	ENSG00000166164.15	16	50313487	50368934	-0.00389349	0.00180246	0.0321739	18185	0.822793	No
Brain-Caudate(basalganglia)	191	NKD1	ENSG00000140807.6	16	50548330	50649249	-0.00418101	0.00443763	0.34745	18185	0.946021	No
Brain-Caudate(basalganglia)	191	SNX20	ENSG00000167208.14	16	50671640	50681353	0.0061149	0.0105361	0.562433	18185	0.965138	No
Brain-Caudate(basalganglia)	191	NOD2	ENSG00000167207.11	16	50693603	50733077	-0.00925557	0.0094225	0.327364	18185	0.940866	No
Brain-Caudate(basalganglia)	191	CYLD	ENSG00000083799.17	16	50742050	50801935	-5.24043e-05	0.00238318	0.982482	18185	0.997743	No
Brain-Caudate(basalganglia)	191	LINC02128	ENSG00000261241.5	16	50884209	50901061	0.028655	0.0253891	0.260651	18185	0.932169	No
Brain-Caudate(basalganglia)	191	SALL1	ENSG00000103449.11	16	51135975	51151367	-0.00642169	0.00338504	0.0595232	18185	0.837119	No
Brain-Caudate(basalganglia)	191	LINC01571	ENSG00000260057.5	16	51762519	51773173	-0.029611	0.0202956	0.146426	18185	0.911057	No
Brain-Caudate(basalganglia)	191	TOX3	ENSG00000103460.16	16	52438005	52547802	0.00343281	0.008131	0.673424	18185	0.978426	No
Brain-Caudate(basalganglia)	191	RP11-467J12.4	ENSG00000277639.2	16	53035690	53052873	-0.00562285	0.016312	0.730744	18185	0.981074	No
Brain-Caudate(basalganglia)	191	CHD9	ENSG00000177200.16	16	53055033	53329150	0.00144656	0.00234751	0.538585	18185	0.963135	No
Brain-Caudate(basalganglia)	191	RBL2	ENSG00000103479.15	16	53433977	53491039	0.00180573	0.00290049	0.534412	18185	0.962263	No
Brain-Caudate(basalganglia)	191	AKTIP	ENSG00000166971.16	16	53491650	53504411	-0.00220274	0.00212113	0.300533	18185	0.934363	No
Brain-Caudate(basalganglia)	191	RPGRIP1L	ENSG00000103494.12	16	53597683	53703938	-0.00552813	0.00353886	0.12013	18185	0.901592	No
Brain-Caudate(basalganglia)	191	FTO	ENSG00000140718.20	16	53701692	54158512	-0.00163318	0.00244853	0.505678	18185	0.959848	No
Brain-Caudate(basalganglia)	191	IRX3	ENSG00000177508.11	16	54283304	54286763	0.0156291	0.0239708	0.515283	18185	0.959848	No
Brain-Caudate(basalganglia)	191	RP11-434E6.4	ENSG00000277559.1	16	54290965	54292422	0.00219572	0.0234445	0.925493	18185	0.995123	No
Brain-Caudate(basalganglia)	191	CRNDE	ENSG00000245694.9	16	54845189	54929189	-0.00130184	0.0118239	0.912459	18185	0.993117	No
Brain-Caudate(basalganglia)	191	IRX5	ENSG00000176842.14	16	54930862	54934485	-0.0426933	0.0196451	0.0311547	18185	0.81973	No
Brain-Caudate(basalganglia)	191	IRX6	ENSG00000159387.7	16	55323760	55330760	-0.00793569	0.0146486	0.588712	18185	0.970704	No
Brain-Caudate(basalganglia)	191	MMP2	ENSG00000087245.12	16	55389700	55506691	0.00963205	0.0057003	0.092921	18185	0.882869	No
Brain-Caudate(basalganglia)	191	LPCAT2	ENSG00000087253.12	16	55508998	55586670	0.00763197	0.00484322	0.116941	18185	0.899949	No
Brain-Caudate(basalganglia)	191	RP11-212I21.4	ENSG00000261997.1	16	55538200	55541837	-0.0374624	0.0161111	0.0212469	18185	0.789064	No
Brain-Caudate(basalganglia)	191	CES1	ENSG00000198848.12	16	55802851	55833337	0.016596	0.0189394	0.382126	18185	0.953102	No
Brain-Caudate(basalganglia)	191	CES5A	ENSG00000159398.15	16	55846154	55956031	0.00662342	0.010655	0.535025	18185	0.962263	No
Brain-Caudate(basalganglia)	191	RP11-461O7.1	ENSG00000246379.6	16	56092987	56191094	-0.00604952	0.00524331	0.250228	18185	0.932169	No
Brain-Caudate(basalganglia)	191	GNAO1	ENSG00000087258.14	16	56191347	56357457	0.000614469	0.00215577	0.775966	18185	0.98491	No
Brain-Caudate(basalganglia)	191	AMFR	ENSG00000159461.14	16	56361452	56425538	-0.00218759	0.00232201	0.347482	18185	0.946021	No
Brain-Caudate(basalganglia)	191	NUDT21	ENSG00000167005.13	16	56429133	56452199	-0.00079232	0.00218006	0.71673	18185	0.981074	No
Brain-Caudate(basalganglia)	191	OGFOD1	ENSG00000087263.16	16	56451490	56479100	-3.60399e-05	0.00260458	0.988976	18185	0.997743	No
Brain-Caudate(basalganglia)	191	BBS2	ENSG00000125124.11	16	56466836	56520283	-0.00472793	0.00258242	0.0688898	18185	0.850721	No
Brain-Caudate(basalganglia)	191	MT3	ENSG00000087250.8	16	56589074	56591088	-0.000720425	0.00310013	0.81652	18185	0.988116	No
Brain-Caudate(basalganglia)	191	MT2A	ENSG00000125148.6	16	56608199	56609497	0.00394849	0.00597899	0.5099	18185	0.959848	No
Brain-Caudate(basalganglia)	191	MT1E	ENSG00000169715.14	16	56625475	56627112	0.000821838	0.00770184	0.915148	18185	0.993154	No
Brain-Caudate(basalganglia)	191	MT1M	ENSG00000205364.3	16	56632233	56633986	0.000132594	0.00841385	0.987445	18185	0.997743	No
Brain-Caudate(basalganglia)	191	MT1A	ENSG00000205362.11	16	56638666	56640087	-0.00247917	0.0095062	0.794568	18185	0.985215	No
Brain-Caudate(basalganglia)	191	MT1F	ENSG00000198417.6	16	56657694	56660698	0.00056515	0.0105641	0.957399	18185	0.997573	No
Brain-Caudate(basalganglia)	191	MT1G	ENSG00000125144.13	16	56666731	56668065	0.0103935	0.0167178	0.534976	18185	0.962263	No
Brain-Caudate(basalganglia)	191	MT1H	ENSG00000205358.3	16	56669814	56671129	0.0109678	0.0249286	0.660524	18185	0.978388	No
Brain-Caudate(basalganglia)	191	MT1X	ENSG00000187193.8	16	56682424	56684196	0.00832014	0.00934745	0.374679	18185	0.951368	No
Brain-Caudate(basalganglia)	191	NUP93	ENSG00000102900.12	16	56730105	56850286	-0.00106788	0.00233302	0.647737	18185	0.977377	No
Brain-Caudate(basalganglia)	191	SLC12A3	ENSG00000070915.9	16	56865207	56915850	-0.0176768	0.0189864	0.353167	18185	0.946637	No
Brain-Caudate(basalganglia)	191	HERPUD1	ENSG00000051108.14	16	56932048	56944863	0.010429	0.00535757	0.0532417	18185	0.837119	No
Brain-Caudate(basalganglia)	191	CETP	ENSG00000087237.10	16	56961850	56983845	-0.0255661	0.0156984	0.105265	18185	0.891176	No
Brain-Caudate(basalganglia)	191	NLRC5	ENSG00000140853.15	16	56989485	57083531	-0.00177485	0.00527903	0.737131	18185	0.981074	No
Brain-Caudate(basalganglia)	191	CPNE2	ENSG00000140848.16	16	57092537	57148367	-0.00717255	0.00391916	0.0689934	18185	0.850721	No
Brain-Caudate(basalganglia)	191	FAM192A	ENSG00000172775.16	16	57152466	57186116	-0.00217044	0.00157885	0.171046	18185	0.918999	No
Brain-Caudate(basalganglia)	191	RSPRY1	ENSG00000159579.13	16	57186137	57240475	-0.00029129	0.0018604	0.875767	18185	0.991328	No
Brain-Caudate(basalganglia)	191	ARL2BP	ENSG00000102931.7	16	57245098	57248643	9.21494e-05	0.00786434	0.990665	18185	0.998024	No
Brain-Caudate(basalganglia)	191	PLLP	ENSG00000102934.9	16	57249039	57284687	-0.00204062	0.00369421	0.581415	18185	0.968946	No
Brain-Caudate(basalganglia)	191	CX3CL1	ENSG00000006210.6	16	57372458	57385048	0.00583382	0.005025	0.247295	18185	0.932169	No
Brain-Caudate(basalganglia)	191	CIAPIN1	ENSG00000005194.14	16	57428169	57447436	-0.001202	0.00230904	0.603352	18185	0.971878	No
Brain-Caudate(basalganglia)	191	COQ9	ENSG00000088682.13	16	57447529	57461275	-0.0045135	0.00225506	0.0469391	18185	0.837119	No
Brain-Caudate(basalganglia)	191	POLR2C	ENSG00000102978.12	16	57462387	57471921	-0.0018529	0.0017644	0.295144	18185	0.934363	No
Brain-Caudate(basalganglia)	191	DOK4	ENSG00000125170.10	16	57472011	57487327	0.000946274	0.00328373	0.77357	18185	0.984146	No
Brain-Caudate(basalganglia)	191	CCDC102A	ENSG00000135736.5	16	57512178	57536599	-0.0116893	0.00548701	0.0345897	18185	0.826774	No
Brain-Caudate(basalganglia)	191	ADGRG5	ENSG00000159618.15	16	57542421	57591681	-0.0030028	0.0150177	0.84176	18185	0.990126	No
Brain-Caudate(basalganglia)	191	ADGRG1	ENSG00000205336.11	16	57610652	57665580	-0.00468728	0.00458186	0.307766	18185	0.935134	No
Brain-Caudate(basalganglia)	191	ADGRG3	ENSG00000182885.16	16	57668187	57689378	0.00965913	0.0163084	0.554455	18185	0.964096	No
Brain-Caudate(basalganglia)	191	DRC7	ENSG00000159625.14	16	57694793	57731805	0.00351035	0.0064821	0.588845	18185	0.970704	No
Brain-Caudate(basalganglia)	191	KATNB1	ENSG00000140854.12	16	57735730	57757250	0.000846891	0.00229094	0.712092	18185	0.981074	No
Brain-Caudate(basalganglia)	191	KIFC3	ENSG00000140859.15	16	57758217	57863053	-0.00134846	0.00275813	0.625545	18185	0.974705	No
Brain-Caudate(basalganglia)	191	ZNF319	ENSG00000166188.2	16	57994668	58000453	-0.00282063	0.00298334	0.345773	18185	0.946021	No
Brain-Caudate(basalganglia)	191	USB1	ENSG00000103005.11	16	58001373	58021618	-0.00114132	0.00253126	0.652648	18185	0.978066	No
Brain-Caudate(basalganglia)	191	MMP15	ENSG00000102996.4	16	58025566	58046901	-0.00266895	0.00452489	0.556087	18185	0.964096	No
Brain-Caudate(basalganglia)	191	CFAP20	ENSG00000070761.7	16	58113588	58129450	-0.00593561	0.00251842	0.0195745	18185	0.788323	No
Brain-Caudate(basalganglia)	191	CSNK2A2	ENSG00000070770.8	16	58157907	58197920	-0.00116951	0.00187448	0.533528	18185	0.962263	No
Brain-Caudate(basalganglia)	191	CCDC113	ENSG00000103021.9	16	58231157	58283836	0.00244038	0.00363254	0.502622	18185	0.959848	No
Brain-Caudate(basalganglia)	191	PRSS54	ENSG00000103023.11	16	58284405	58295047	-0.0434901	0.0169438	0.0111336	18185	0.756596	No
Brain-Caudate(basalganglia)	191	GINS3	ENSG00000181938.13	16	58295080	58406144	-0.00286703	0.0059154	0.628537	18185	0.974925	No
Brain-Caudate(basalganglia)	191	LINC02137	ENSG00000260186.5	16	58421326	58462470	0.000691564	0.0120784	0.954409	18185	0.997179	No
Brain-Caudate(basalganglia)	191	NDRG4	ENSG00000103034.14	16	58462846	58513628	-0.000113426	0.00261418	0.965443	18185	0.997743	No
Brain-Caudate(basalganglia)	191	SETD6	ENSG00000103037.11	16	58515479	58521181	-0.00523636	0.00318795	0.102336	18185	0.889773	No
Brain-Caudate(basalganglia)	191	CNOT1	ENSG00000125107.17	16	58521183	58629886	-0.00115707	0.00219885	0.599427	18185	0.971618	No
Brain-Caudate(basalganglia)	191	SLC38A7	ENSG00000103042.8	16	58665109	58685104	-0.00452265	0.00250614	0.072914	18185	0.854158	No
Brain-Caudate(basalganglia)	191	GOT2	ENSG00000125166.12	16	58707131	58734357	-0.00323073	0.00225095	0.153057	18185	0.912483	No
Brain-Caudate(basalganglia)	191	CDH8	ENSG00000150394.13	16	61647242	62037035	-0.00301878	0.00421832	0.475205	18185	0.95773	No
Brain-Caudate(basalganglia)	191	RP11-368L12.1	ENSG00000260658.5	16	63314264	63618046	0.0327309	0.0173579	0.0610578	18185	0.837119	No
Brain-Caudate(basalganglia)	191	CDH11	ENSG00000140937.13	16	64943753	65126112	0.000631013	0.00316593	0.842257	18185	0.990126	No
Brain-Caudate(basalganglia)	191	CDH5	ENSG00000179776.17	16	66366622	66404786	4.36788e-05	0.00676624	0.994857	18185	0.999082	No
Brain-Caudate(basalganglia)	191	LINC00920	ENSG00000246898.1	16	66408524	66412135	0.0231861	0.020697	0.264191	18185	0.932847	No
Brain-Caudate(basalganglia)	191	BEAN1	ENSG00000166546.13	16	66427297	66493529	-0.0155864	0.00900407	0.0852693	18185	0.872116	No
Brain-Caudate(basalganglia)	191	TK2	ENSG00000166548.15	16	66508003	66552544	-0.00111891	0.00207334	0.590137	18185	0.97109	No
Brain-Caudate(basalganglia)	191	CKLF	ENSG00000217555.12	16	66552563	66566251	-0.00499689	0.0036898	0.177467	18185	0.921829	No
Brain-Caudate(basalganglia)	191	CMTM1	ENSG00000089505.17	16	66566393	66579137	0.00249928	0.00625427	0.689947	18185	0.979462	No
Brain-Caudate(basalganglia)	191	CMTM2	ENSG00000140932.9	16	66579448	66588275	0.0076234	0.00871883	0.383163	18185	0.953102	No
Brain-Caudate(basalganglia)	191	CMTM3	ENSG00000140931.19	16	66603874	66613892	-0.00309561	0.00390108	0.428583	18185	0.953594	No
Brain-Caudate(basalganglia)	191	CMTM4	ENSG00000183723.12	16	66614750	66696707	0.000886798	0.00261454	0.734896	18185	0.981074	No
Brain-Caudate(basalganglia)	191	DYNC1LI2	ENSG00000135720.12	16	66720893	66751751	-0.00692525	0.00493845	0.162656	18185	0.917003	No
Brain-Caudate(basalganglia)	191	RP11-61A14.4	ENSG00000246777.1	16	66751799	66754740	-0.0123919	0.0121996	0.311193	18185	0.936479	No
Brain-Caudate(basalganglia)	191	NAE1	ENSG00000159593.14	16	66802875	66873256	-0.00266092	0.00229195	0.247285	18185	0.932169	No
Brain-Caudate(basalganglia)	191	CA7	ENSG00000168748.13	16	66844379	66854153	0.00462412	0.00562616	0.412294	18185	0.953102	No
Brain-Caudate(basalganglia)	191	PDP2	ENSG00000172840.6	16	66878589	66895754	-0.00134001	0.00304276	0.660215	18185	0.978388	No
Brain-Caudate(basalganglia)	191	RRAD	ENSG00000166592.11	16	66921679	66925644	-0.00320272	0.01358	0.813842	18185	0.987317	No
Brain-Caudate(basalganglia)	191	FAM96B	ENSG00000166595.11	16	66932055	66934400	0.00213303	0.00219173	0.331835	18185	0.940968	No
Brain-Caudate(basalganglia)	191	CES2	ENSG00000172831.11	16	66934444	66944659	0.00186372	0.00252931	0.462237	18185	0.955745	No
Brain-Caudate(basalganglia)	191	CES3	ENSG00000172828.12	16	66961237	66975148	-0.000731489	0.00473011	0.877285	18185	0.99157	No
Brain-Caudate(basalganglia)	191	CES4A	ENSG00000172824.14	16	66988589	67009758	-0.00571981	0.00421654	0.176744	18185	0.921829	No
Brain-Caudate(basalganglia)	191	CBFB	ENSG00000067955.13	16	67029116	67101058	0.00349489	0.00298687	0.243614	18185	0.932169	No
Brain-Caudate(basalganglia)	191	C16orf70	ENSG00000125149.11	16	67109958	67148104	-0.00304503	0.00267329	0.256292	18185	0.932169	No
Brain-Caudate(basalganglia)	191	B3GNT9	ENSG00000237172.3	16	67148540	67151214	-0.00435826	0.00564956	0.441528	18185	0.953594	No
Brain-Caudate(basalganglia)	191	TRADD	ENSG00000102871.15	16	67154180	67160298	-0.00473073	0.00399498	0.23801	18185	0.932169	No
Brain-Caudate(basalganglia)	191	FBXL8	ENSG00000135722.8	16	67161120	67164570	0.000282577	0.00519133	0.956655	18185	0.997573	No
Brain-Caudate(basalganglia)	191	HSF4	ENSG00000102878.16	16	67164743	67169945	-0.00107719	0.00436336	0.805308	18185	0.985985	No
Brain-Caudate(basalganglia)	191	NOL3	ENSG00000140939.14	16	67170154	67175601	-0.00124103	0.00396706	0.754792	18185	0.981652	No
Brain-Caudate(basalganglia)	191	KIAA0895L	ENSG00000196123.12	16	67175736	67184040	-0.00306251	0.00243297	0.209854	18185	0.92557	No
Brain-Caudate(basalganglia)	191	EXOC3L1	ENSG00000179044.15	16	67184366	67190204	0.00141963	0.00588553	0.809687	18185	0.986036	No
Brain-Caudate(basalganglia)	191	E2F4	ENSG00000205250.8	16	67192169	67198918	-0.00165068	0.00197553	0.404581	18185	0.953102	No
Brain-Caudate(basalganglia)	191	ELMO3	ENSG00000102890.14	16	67199111	67204029	0.00441212	0.00550171	0.423706	18185	0.953102	No
Brain-Caudate(basalganglia)	191	LRRC29	ENSG00000125122.15	16	67207139	67227048	-0.00111997	0.00370094	0.762553	18185	0.982201	No
Brain-Caudate(basalganglia)	191	TMEM208	ENSG00000168701.18	16	67227113	67229278	0.00101334	0.00240657	0.674236	18185	0.978426	No
Brain-Caudate(basalganglia)	191	FHOD1	ENSG00000135723.13	16	67229389	67247658	0.00333156	0.00439989	0.44999	18185	0.954501	No
Brain-Caudate(basalganglia)	191	SLC9A5	ENSG00000135740.16	16	67246915	67272190	0.00118934	0.00303853	0.69598	18185	0.981074	No
Brain-Caudate(basalganglia)	191	PLEKHG4	ENSG00000196155.12	16	67277510	67289432	0.00417136	0.00556586	0.454625	18185	0.955109	No
Brain-Caudate(basalganglia)	191	KCTD19	ENSG00000168676.10	16	67289500	67326763	0.00788812	0.00794754	0.322361	18185	0.938842	No
Brain-Caudate(basalganglia)	191	LRRC36	ENSG00000159708.17	16	67326798	67385203	0.00994057	0.0068326	0.147559	18185	0.911057	No
Brain-Caudate(basalganglia)	191	TPPP3	ENSG00000159713.10	16	67389809	67393535	0.000757228	0.00631487	0.904695	18185	0.993063	No
Brain-Caudate(basalganglia)	191	ZDHHC1	ENSG00000159714.10	16	67394419	67416474	-0.00576633	0.0030727	0.0622921	18185	0.837119	No
Brain-Caudate(basalganglia)	191	HSD11B2	ENSG00000176387.6	16	67430652	67437553	0.00765904	0.00823373	0.353592	18185	0.946637	No
Brain-Caudate(basalganglia)	191	ATP6V0D1	ENSG00000159720.11	16	67438019	67481237	-0.00335727	0.00262337	0.202387	18185	0.92557	No
Brain-Caudate(basalganglia)	191	AGRP	ENSG00000159723.4	16	67482571	67483813	-0.0163897	0.0137463	0.234815	18185	0.932082	No
Brain-Caudate(basalganglia)	191	FAM65A	ENSG00000039523.19	16	67518418	67546788	0.00428502	0.00214308	0.0471604	18185	0.837119	No
Brain-Caudate(basalganglia)	191	CTD-2012K14.6	ENSG00000261386.2	16	67549214	67563958	0.00568412	0.00729194	0.436772	18185	0.953594	No
Brain-Caudate(basalganglia)	191	CTCF	ENSG00000102974.14	16	67562407	67639183	-0.00313036	0.00190008	0.101315	18185	0.889749	No
Brain-Caudate(basalganglia)	191	CARMIL2	ENSG00000159753.13	16	67644919	67657511	0.00659327	0.00309684	0.0347004	18185	0.826774	No
Brain-Caudate(basalganglia)	191	ACD	ENSG00000102977.13	16	67657570	67660815	0.00266575	0.00232776	0.253746	18185	0.932169	No
Brain-Caudate(basalganglia)	191	PARD6A	ENSG00000102981.9	16	67660946	67662778	0.00267862	0.00295334	0.365709	18185	0.951368	No
Brain-Caudate(basalganglia)	191	ENKD1	ENSG00000124074.11	16	67662945	67666764	9.80135e-06	0.00305306	0.997442	18185	0.999256	No
Brain-Caudate(basalganglia)	191	C16orf86	ENSG00000159761.14	16	67666816	67668758	-0.00753578	0.00355039	0.0352508	18185	0.826774	No
Brain-Caudate(basalganglia)	191	GFOD2	ENSG00000141098.12	16	67674531	67719421	-0.00117774	0.00220353	0.593714	18185	0.971232	No
Brain-Caudate(basalganglia)	191	RANBP10	ENSG00000141084.10	16	67723066	67806652	-0.00182624	0.00246907	0.460541	18185	0.955415	No
Brain-Caudate(basalganglia)	191	TSNAXIP1	ENSG00000102904.14	16	67806765	67832148	-0.000260715	0.00399898	0.948095	18185	0.997179	No
Brain-Caudate(basalganglia)	191	CENPT	ENSG00000102901.12	16	67828157	67847811	0.00325251	0.00240913	0.178797	18185	0.921829	No
Brain-Caudate(basalganglia)	191	THAP11	ENSG00000168286.2	16	67842082	67844195	-0.0023223	0.00252667	0.359345	18185	0.950152	No
Brain-Caudate(basalganglia)	191	NUTF2	ENSG00000102898.11	16	67846732	67872567	-0.00174196	0.00163374	0.287834	18185	0.934363	No
Brain-Caudate(basalganglia)	191	EDC4	ENSG00000038358.14	16	67873023	67884503	-0.000104944	0.00189225	0.955838	18185	0.997382	No
Brain-Caudate(basalganglia)	191	NRN1L	ENSG00000188038.7	16	67884805	67888855	0.0123665	0.00777141	0.113414	18185	0.893215	No
Brain-Caudate(basalganglia)	191	PSKH1	ENSG00000159792.9	16	67893272	67929491	0.0027844	0.00286001	0.331665	18185	0.940866	No
Brain-Caudate(basalganglia)	191	CTRL	ENSG00000141086.17	16	67929679	67932414	0.000643112	0.0048927	0.895581	18185	0.992961	No
Brain-Caudate(basalganglia)	191	PSMB10	ENSG00000205220.11	16	67934502	67937087	0.00220731	0.0032445	0.49723	18185	0.959848	No
Brain-Caudate(basalganglia)	191	LCAT	ENSG00000213398.7	16	67939750	67943473	0.00357703	0.00405008	0.378383	18185	0.952637	No
Brain-Caudate(basalganglia)	191	SLC12A4	ENSG00000124067.16	16	67943626	67969601	-0.00384343	0.00312804	0.220892	18185	0.92557	No
Brain-Caudate(basalganglia)	191	DPEP3	ENSG00000141096.4	16	67975663	67980829	-0.000957252	0.0225501	0.96619	18185	0.997743	No
Brain-Caudate(basalganglia)	191	DPEP2	ENSG00000167261.13	16	67987394	68000586	0.00658711	0.00885161	0.457807	18185	0.955415	No
Brain-Caudate(basalganglia)	191	DUS2	ENSG00000167264.17	16	67987761	68079320	-0.00178264	0.00315606	0.572937	18185	0.968387	No
Brain-Caudate(basalganglia)	191	DDX28	ENSG00000182810.6	16	68021274	68022955	-0.00473783	0.00373373	0.206212	18185	0.92557	No
Brain-Caudate(basalganglia)	191	NFATC3	ENSG00000072736.18	16	68084751	68221284	0.00177658	0.0040624	0.662435	18185	0.978388	No
Brain-Caudate(basalganglia)	191	ESRP2	ENSG00000103067.13	16	68229260	68238102	-0.00839385	0.0119235	0.482416	18185	0.958957	No
Brain-Caudate(basalganglia)	191	PLA2G15	ENSG00000103066.12	16	68245304	68261062	0.00302505	0.00318048	0.342898	18185	0.945504	No
Brain-Caudate(basalganglia)	191	SLC7A6	ENSG00000103064.13	16	68264516	68301823	-0.00504777	0.0038598	0.192724	18185	0.923941	No
Brain-Caudate(basalganglia)	191	SLC7A6OS	ENSG00000103061.12	16	68284503	68310945	0.00557637	0.00371772	0.135495	18185	0.910264	No
Brain-Caudate(basalganglia)	191	PRMT7	ENSG00000132600.16	16	68310974	68358324	-0.00123135	0.00346305	0.722607	18185	0.981074	No
Brain-Caudate(basalganglia)	191	SMPD3	ENSG00000103056.11	16	68358554	68448688	0.00828956	0.00437024	0.0595574	18185	0.837119	No
Brain-Caudate(basalganglia)	191	RP11-71L14.4	ENSG00000274698.1	16	68450283	68452318	-0.0108281	0.00799576	0.177472	18185	0.921829	No
Brain-Caudate(basalganglia)	191	ZFP90	ENSG00000184939.15	16	68530090	68576072	-0.00249907	0.00208349	0.232026	18185	0.93044	No
Brain-Caudate(basalganglia)	191	RP11-615I2.6	ENSG00000275383.1	16	68591382	68594424	-0.0100581	0.00809058	0.215522	18185	0.92557	No
Brain-Caudate(basalganglia)	191	CDH3	ENSG00000062038.13	16	68636189	68722616	-0.000392836	0.00541962	0.942302	18185	0.996845	No
Brain-Caudate(basalganglia)	191	CDH1	ENSG00000039068.18	16	68737225	68835548	-0.00305561	0.00860267	0.722887	18185	0.981074	No
Brain-Caudate(basalganglia)	191	TANGO6	ENSG00000103047.7	16	68843606	69085180	0.000804803	0.00290305	0.781944	18185	0.985215	No
Brain-Caudate(basalganglia)	191	HAS3	ENSG00000103044.10	16	69105564	69117668	-0.00786633	0.00618263	0.205005	18185	0.92557	No
Brain-Caudate(basalganglia)	191	CHTF8	ENSG00000168802.12	16	69118010	69132514	-0.00205437	0.00209144	0.327369	18185	0.940866	No
Brain-Caudate(basalganglia)	191	UTP4	ENSG00000141076.17	16	69131291	69231130	-0.00253282	0.00335884	0.451853	18185	0.95509	No
Brain-Caudate(basalganglia)	191	SNTB2	ENSG00000168807.16	16	69187129	69309052	0.00609825	0.0034615	0.079922	18185	0.86109	No
Brain-Caudate(basalganglia)	191	VPS4A	ENSG00000132612.15	16	69311356	69326939	0.000133281	0.00162884	0.934882	18185	0.996165	No
Brain-Caudate(basalganglia)	191	COG8	ENSG00000213380.14	16	69320140	69339429	-0.000753995	0.00201816	0.709167	18185	0.981074	No
Brain-Caudate(basalganglia)	191	PDF	ENSG00000258429.1	16	69328621	69330595	-0.00262123	0.00328438	0.425938	18185	0.953102	No
Brain-Caudate(basalganglia)	191	NIP7	ENSG00000132603.13	16	69339584	69343111	-0.00347626	0.00341455	0.310098	18185	0.935957	No
Brain-Caudate(basalganglia)	191	TMED6	ENSG00000157315.4	16	69343248	69351809	0.00652118	0.0099011	0.511028	18185	0.959848	No
Brain-Caudate(basalganglia)	191	TERF2	ENSG00000132604.10	16	69355561	69408571	-0.00193325	0.00160203	0.229215	18185	0.929123	No
Brain-Caudate(basalganglia)	191	CYB5B	ENSG00000103018.16	16	69424525	69466266	0.0026803	0.00333911	0.423276	18185	0.953102	No
Brain-Caudate(basalganglia)	191	NFAT5	ENSG00000102908.20	16	69565094	69704666	0.00326863	0.00331702	0.325829	18185	0.940595	No
Brain-Caudate(basalganglia)	191	NQO1	ENSG00000181019.12	16	69706996	69726951	0.0125045	0.00702473	0.0768611	18185	0.855696	No
Brain-Caudate(basalganglia)	191	NOB1	ENSG00000141101.12	16	69741867	69754940	0.00112782	0.0029395	0.7017	18185	0.981074	No
Brain-Caudate(basalganglia)	191	WWP2	ENSG00000198373.12	16	69762306	69941741	0.00133855	0.00228795	0.559298	18185	0.964911	No
Brain-Caudate(basalganglia)	191	CLEC18A	ENSG00000157322.17	16	69950705	69964347	-0.040854	0.0172725	0.0191512	18185	0.788323	No
Brain-Caudate(basalganglia)	191	PDPR	ENSG00000090857.13	16	70113626	70162537	0.00504826	0.00793995	0.525763	18185	0.961083	No
Brain-Caudate(basalganglia)	191	CLEC18C	ENSG00000157335.20	16	70173449	70187256	-0.00812134	0.0172545	0.638477	18185	0.976416	No
Brain-Caudate(basalganglia)	191	EXOSC6	ENSG00000223496.2	16	70246778	70251930	-0.00145691	0.00397549	0.714471	18185	0.981074	No
Brain-Caudate(basalganglia)	191	AARS	ENSG00000090861.15	16	70252295	70289543	-0.00307179	0.00248787	0.218655	18185	0.92557	No
Brain-Caudate(basalganglia)	191	DDX19B	ENSG00000157349.16	16	70289663	70335283	0.00162609	0.002424	0.503244	18185	0.959848	No
Brain-Caudate(basalganglia)	191	DDX19A	ENSG00000168872.16	16	70346829	70373383	-0.00377614	0.00196077	0.0558029	18185	0.837119	No
Brain-Caudate(basalganglia)	191	ST3GAL2	ENSG00000157350.12	16	70375978	70439237	0.00201415	0.00246005	0.414085	18185	0.953102	No
Brain-Caudate(basalganglia)	191	FUK	ENSG00000157353.16	16	70454421	70480274	-0.00162211	0.00220502	0.462968	18185	0.955929	No
Brain-Caudate(basalganglia)	191	COG4	ENSG00000103051.18	16	70480568	70523565	0.00112502	0.00221092	0.611524	18185	0.971878	No
Brain-Caudate(basalganglia)	191	SF3B3	ENSG00000189091.12	16	70523788	70577670	8.02488e-05	0.00204451	0.968737	18185	0.997743	No
Brain-Caudate(basalganglia)	191	IL34	ENSG00000157368.10	16	70579895	70660682	0.00958311	0.00452663	0.0357191	18185	0.826774	No
Brain-Caudate(basalganglia)	191	MTSS1L	ENSG00000132613.14	16	70661204	70686066	0.00143213	0.00325097	0.660121	18185	0.978388	No
Brain-Caudate(basalganglia)	191	VAC14	ENSG00000103043.14	16	70687439	70801161	0.00072374	0.00205349	0.724944	18185	0.981074	No
Brain-Caudate(basalganglia)	191	RP11-424M24.5	ENSG00000262890.1	16	70802083	70802840	-0.00966268	0.00757189	0.203662	18185	0.92557	No
Brain-Caudate(basalganglia)	191	HYDIN	ENSG00000157423.17	16	70807378	71230722	-0.00150641	0.00560799	0.788551	18185	0.985215	No
Brain-Caudate(basalganglia)	191	CMTR2	ENSG00000180917.17	16	71281389	71289715	-0.00448663	0.0040058	0.264289	18185	0.932847	No
Brain-Caudate(basalganglia)	191	CALB2	ENSG00000172137.18	16	71358713	71390438	-0.00107326	0.00723344	0.882224	18185	0.992035	No
Brain-Caudate(basalganglia)	191	ZNF23	ENSG00000167377.17	16	71447597	71463095	-0.00259775	0.00270906	0.338972	18185	0.943357	No
Brain-Caudate(basalganglia)	191	ZNF19	ENSG00000157429.15	16	71465942	71565089	-0.0036482	0.00469271	0.437999	18185	0.953594	No
Brain-Caudate(basalganglia)	191	PHLPP2	ENSG00000040199.18	16	71644751	71724701	0.00271558	0.00232329	0.244108	18185	0.932169	No
Brain-Caudate(basalganglia)	191	AP1G1	ENSG00000166747.12	16	71729000	71809201	-0.00165653	0.00168895	0.328093	18185	0.940866	No
Brain-Caudate(basalganglia)	191	ATXN1L	ENSG00000224470.7	16	71845991	71883210	-0.00470917	0.00275413	0.0891277	18185	0.874417	No
Brain-Caudate(basalganglia)	191	ZNF821	ENSG00000102984.14	16	71861776	71895248	-0.00302631	0.00410049	0.461516	18185	0.955415	No
Brain-Caudate(basalganglia)	191	IST1	ENSG00000182149.20	16	71885233	71931199	-0.00292794	0.00155776	0.0618866	18185	0.837119	No
Brain-Caudate(basalganglia)	191	DHODH	ENSG00000102967.11	16	72008588	72027664	-0.000280507	0.00389275	0.94264	18185	0.996979	No
Brain-Caudate(basalganglia)	191	TXNL4B	ENSG00000140830.8	16	72044289	72094396	-0.000740356	0.00463504	0.873284	18185	0.990891	No
Brain-Caudate(basalganglia)	191	HP	ENSG00000257017.8	16	72054592	72061055	0.0142764	0.0253465	0.574011	18185	0.968387	No
Brain-Caudate(basalganglia)	191	HPR	ENSG00000261701.6	16	72063224	72077246	-0.0165541	0.0138747	0.234499	18185	0.93176	No
Brain-Caudate(basalganglia)	191	DHX38	ENSG00000140829.11	16	72093870	72112912	-0.00305993	0.00214766	0.156066	18185	0.914011	No
Brain-Caudate(basalganglia)	191	PMFBP1	ENSG00000118557.15	16	72112157	72176878	0.00167047	0.00972678	0.863848	18185	0.990126	No
Brain-Caudate(basalganglia)	191	LINC01572	ENSG00000261008.6	16	72283301	72665009	0.0154234	0.00971272	0.114164	18185	0.894475	No
Brain-Caudate(basalganglia)	191	AC004158.3	ENSG00000260664.2	16	72427458	72533892	-0.0169022	0.00502747	0.000957106	18185	0.559518	No
Brain-Caudate(basalganglia)	191	ZFHX3	ENSG00000140836.14	16	72782885	73059698	0.00127093	0.00315671	0.687743	18185	0.979386	No
Brain-Caudate(basalganglia)	191	RP11-346C20.4	ENSG00000272250.1	16	73060245	73060469	0.0208771	0.0126546	0.100847	18185	0.889749	No
Brain-Caudate(basalganglia)	191	RP11-346C20.3	ENSG00000271009.2	16	73060760	73062316	0.0167422	0.00784587	0.0342942	18185	0.826774	No
Brain-Caudate(basalganglia)	191	C16orf47	ENSG00000197445.2	16	73126637	73144447	0.00356509	0.0228926	0.876431	18185	0.991461	No
Brain-Caudate(basalganglia)	191	AC140912.1	ENSG00000261227.2	16	73232055	73233970	-0.0029495	0.00816311	0.718311	18185	0.981074	No
Brain-Caudate(basalganglia)	191	AC009120.4	ENSG00000261404.5	16	74054151	74296762	0.000696341	0.0185284	0.970065	18185	0.997743	No
Brain-Caudate(basalganglia)	191	AC009120.11	ENSG00000275236.1	16	74289593	74291052	-0.0103185	0.0195996	0.599257	18185	0.971511	No
Brain-Caudate(basalganglia)	191	PSMD7	ENSG00000103035.10	16	74296775	74305738	-0.00564313	0.00289967	0.0532974	18185	0.837119	No
Brain-Caudate(basalganglia)	191	AC009120.5	ENSG00000260884.1	16	74315146	74315634	-0.0101358	0.0112795	0.370143	18185	0.951368	No
Brain-Caudate(basalganglia)	191	RP11-252A24.3	ENSG00000261079.1	16	74367462	74369826	0.00651859	0.0137046	0.634937	18185	0.975972	No
Brain-Caudate(basalganglia)	191	NPIPB15	ENSG00000196436.8	16	74377878	74392080	-0.0840789	0.0406293	0.0400289	18185	0.834193	No
Brain-Caudate(basalganglia)	191	CLEC18B	ENSG00000140839.11	16	74408270	74421953	0.0157263	0.00816154	0.0556723	18185	0.837119	No
Brain-Caudate(basalganglia)	191	GLG1	ENSG00000090863.11	16	74447427	74607144	0.000284447	0.00228226	0.900962	18185	0.993063	No
Brain-Caudate(basalganglia)	191	RFWD3	ENSG00000168411.13	16	74621394	74666881	0.000779483	0.00346922	0.822496	18185	0.98953	No
Brain-Caudate(basalganglia)	191	MLKL	ENSG00000168404.12	16	74671855	74700960	-0.0055246	0.00848476	0.515853	18185	0.959848	No
Brain-Caudate(basalganglia)	191	FA2H	ENSG00000103089.8	16	74712955	74774831	-0.00340732	0.00474776	0.473952	18185	0.956924	No
Brain-Caudate(basalganglia)	191	WDR59	ENSG00000103091.14	16	74871367	75000173	-0.00267408	0.00213206	0.211493	18185	0.92557	No
Brain-Caudate(basalganglia)	191	ZNRF1	ENSG00000186187.11	16	74999030	75110994	0.000628523	0.00221593	0.777035	18185	0.985176	No
Brain-Caudate(basalganglia)	191	LDHD	ENSG00000166816.13	16	75111860	75116771	0.00236983	0.00389812	0.544042	18185	0.963687	No
Brain-Caudate(basalganglia)	191	ZFP1	ENSG00000184517.11	16	75148492	75172236	-0.000140808	0.00331066	0.966125	18185	0.997743	No
Brain-Caudate(basalganglia)	191	CTRB2	ENSG00000168928.12	16	75204096	75207185	-0.0167178	0.0210454	0.428096	18185	0.953594	No
Brain-Caudate(basalganglia)	191	CTRB1	ENSG00000168925.10	16	75219000	75224924	0.0131599	0.0201857	0.515324	18185	0.959848	No
Brain-Caudate(basalganglia)	191	BCAR1	ENSG00000050820.16	16	75228198	75268053	0.000657939	0.00269585	0.807484	18185	0.985985	No
Brain-Caudate(basalganglia)	191	CFDP1	ENSG00000153774.8	16	75293698	75433485	-0.00378483	0.00262525	0.151236	18185	0.912263	No
Brain-Caudate(basalganglia)	191	RP11-77K12.9	ENSG00000274220.1	16	75433836	75436392	-0.00696615	0.00630348	0.270675	18185	0.933295	No
Brain-Caudate(basalganglia)	191	TMEM170A	ENSG00000166822.12	16	75443054	75465497	-0.00270118	0.0021692	0.214766	18185	0.92557	No
Brain-Caudate(basalganglia)	191	CHST6	ENSG00000183196.8	16	75472052	75495259	-0.007227	0.00610666	0.238288	18185	0.932169	No
Brain-Caudate(basalganglia)	191	RP11-77K12.10	ENSG00000273971.1	16	75497948	75498289	0.0115632	0.0178552	0.518116	18185	0.959848	No
Brain-Caudate(basalganglia)	191	CHST5	ENSG00000135702.14	16	75528535	75535247	-0.00408857	0.00488403	0.403702	18185	0.953102	No
Brain-Caudate(basalganglia)	191	TMEM231	ENSG00000205084.10	16	75536744	75556286	-0.000834149	0.00324257	0.797299	18185	0.985215	No
Brain-Caudate(basalganglia)	191	RP11-490B18.5	ENSG00000276408.1	16	75556392	75557059	-0.00474183	0.00934888	0.61267	18185	0.971878	No
Brain-Caudate(basalganglia)	191	GABARAPL2	ENSG00000034713.7	16	75566351	75577881	-0.00222067	0.00197076	0.26142	18185	0.932169	No
Brain-Caudate(basalganglia)	191	ADAT1	ENSG00000065457.10	16	75596981	75623300	0.00311445	0.00351301	0.376582	18185	0.951546	No
Brain-Caudate(basalganglia)	191	KARS	ENSG00000065427.14	16	75627474	75647679	-0.000610079	0.0018202	0.737911	18185	0.981074	No
Brain-Caudate(basalganglia)	191	TERF2IP	ENSG00000166848.5	16	75647786	75761872	0.000120249	0.00198218	0.951697	18185	0.997179	No
Brain-Caudate(basalganglia)	191	CNTNAP4	ENSG00000152910.18	16	76277278	76559238	0.00554963	0.0069066	0.4228	18185	0.953102	No
Brain-Caudate(basalganglia)	191	MON1B	ENSG00000103111.14	16	77190835	77202405	-0.00482468	0.00204219	0.0192896	18185	0.788323	No
Brain-Caudate(basalganglia)	191	SYCE1L	ENSG00000205078.5	16	77206441	77213005	-0.0134907	0.0149326	0.367579	18185	0.951368	No
Brain-Caudate(basalganglia)	191	ADAMTS18	ENSG00000140873.15	16	77247813	77435114	-0.0316005	0.0215966	0.145266	18185	0.911057	No
Brain-Caudate(basalganglia)	191	NUDT7	ENSG00000140876.11	16	77722492	77742260	0.0027875	0.00545739	0.610175	18185	0.971878	No
Brain-Caudate(basalganglia)	191	VAT1L	ENSG00000171724.2	16	77788530	77980107	0.00594473	0.0040729	0.146261	18185	0.911057	No
Brain-Caudate(basalganglia)	191	CLEC3A	ENSG00000166509.10	16	78022515	78066761	-0.0386153	0.0205574	0.0620469	18185	0.837119	No
Brain-Caudate(basalganglia)	191	WWOX	ENSG00000186153.16	16	78099413	79212667	0.0018673	0.00339949	0.583532	18185	0.969653	No
Brain-Caudate(basalganglia)	191	MAF	ENSG00000178573.6	16	79585843	79600714	0.00442495	0.00387022	0.254517	18185	0.932169	No
Brain-Caudate(basalganglia)	191	RP11-70D24.3	ENSG00000277214.1	16	79603572	79604177	0.0171766	0.0232418	0.460907	18185	0.955415	No
Brain-Caudate(basalganglia)	191	RP11-70D24.2	ENSG00000278058.1	16	79605802	79606605	0.00911684	0.00807151	0.260284	18185	0.932169	No
Brain-Caudate(basalganglia)	191	MAFTRR	ENSG00000261390.5	16	79715232	79770563	-0.00867517	0.0189722	0.648073	18185	0.97759	No
Brain-Caudate(basalganglia)	191	DYNLRB2	ENSG00000168589.14	16	80540957	80550760	-0.00427938	0.00543459	0.432132	18185	0.953594	No
Brain-Caudate(basalganglia)	191	CDYL2	ENSG00000166446.14	16	80597906	80804329	-0.000516176	0.0035408	0.884269	18185	0.992363	No
Brain-Caudate(basalganglia)	191	LINC02170	ENSG00000260896.5	16	80828735	80892595	-0.00925904	0.011213	0.410114	18185	0.953102	No
Brain-Caudate(basalganglia)	191	CMC2	ENSG00000103121.8	16	80966448	81001334	-0.000268724	0.00209103	0.897896	18185	0.992961	No
Brain-Caudate(basalganglia)	191	CENPN	ENSG00000166451.13	16	81006498	81033114	-0.00240376	0.00435079	0.581344	18185	0.968946	No
Brain-Caudate(basalganglia)	191	ATMIN	ENSG00000166454.9	16	81035847	81047358	-0.00144761	0.00229983	0.52991	18185	0.96143	No
Brain-Caudate(basalganglia)	191	C16orf46	ENSG00000166455.13	16	81053497	81077267	-0.00454691	0.00368444	0.218884	18185	0.92557	No
Brain-Caudate(basalganglia)	191	RP11-303E16.7	ENSG00000245059.2	16	81077319	81078861	-0.0115299	0.019028	0.545365	18185	0.963767	No
Brain-Caudate(basalganglia)	191	GCSH	ENSG00000140905.10	16	81081938	81096425	-0.00713892	0.00370666	0.0557865	18185	0.837119	No
Brain-Caudate(basalganglia)	191	BCO1	ENSG00000135697.9	16	81238448	81291142	0.0108857	0.0105645	0.304293	18185	0.934363	No
Brain-Caudate(basalganglia)	191	GAN	ENSG00000261609.5	16	81314952	81390884	0.000204596	0.0029915	0.945554	18185	0.997179	No
Brain-Caudate(basalganglia)	191	CMIP	ENSG00000153815.16	16	81445170	81711762	-0.00296598	0.00405844	0.465903	18185	0.955929	No
Brain-Caudate(basalganglia)	191	RP11-960L18.1	ENSG00000261218.5	16	81738248	81767868	-0.0020979	0.0200845	0.916933	18185	0.993558	No
Brain-Caudate(basalganglia)	191	PLCG2	ENSG00000197943.9	16	81779258	81962693	0.0105637	0.011564	0.362282	18185	0.950438	No
Brain-Caudate(basalganglia)	191	SDR42E1	ENSG00000184860.9	16	81989017	82011488	0.0274082	0.0159374	0.0873101	18185	0.874417	No
Brain-Caudate(basalganglia)	191	MPHOSPH6	ENSG00000135698.9	16	82147798	82170226	0.00469315	0.00249177	0.0613556	18185	0.837119	No
Brain-Caudate(basalganglia)	191	CDH13	ENSG00000140945.16	16	82626803	83800640	0.00572381	0.0050736	0.260853	18185	0.932169	No
Brain-Caudate(basalganglia)	191	HSBP1	ENSG00000230989.6	16	83807843	83819737	-0.0026814	0.0020671	0.196337	18185	0.923941	No
Brain-Caudate(basalganglia)	191	MLYCD	ENSG00000103150.5	16	83899126	83927026	-0.00250955	0.0035878	0.485222	18185	0.958957	No
Brain-Caudate(basalganglia)	191	RP11-505K9.4	ENSG00000260300.5	16	83931311	83948281	0.00515232	0.0125811	0.682671	18185	0.978836	No
Brain-Caudate(basalganglia)	191	OSGIN1	ENSG00000140961.12	16	83949115	83966332	0.0150843	0.00832372	0.0717296	18185	0.854158	No
Brain-Caudate(basalganglia)	191	NECAB2	ENSG00000103154.9	16	83968632	84002776	-0.00237147	0.00366683	0.51868	18185	0.959848	No
Brain-Caudate(basalganglia)	191	SLC38A8	ENSG00000166558.10	16	84009784	84042636	-0.00420901	0.0134253	0.754278	18185	0.981652	No
Brain-Caudate(basalganglia)	191	MBTPS1	ENSG00000140943.16	16	84053766	84116906	6.2935e-05	0.00170141	0.970537	18185	0.997743	No
Brain-Caudate(basalganglia)	191	HSDL1	ENSG00000103160.11	16	84122281	84145188	-0.00186901	0.00207702	0.369478	18185	0.951368	No
Brain-Caudate(basalganglia)	191	DNAAF1	ENSG00000154099.17	16	84145310	84177846	0.00533392	0.005586	0.341006	18185	0.9444	No
Brain-Caudate(basalganglia)	191	TAF1C	ENSG00000103168.16	16	84177919	84187070	0.00376114	0.00375488	0.317936	18185	0.938506	No
Brain-Caudate(basalganglia)	191	ADAD2	ENSG00000140955.10	16	84191138	84197166	0.0688457	0.0330986	0.0390327	18185	0.829709	No
Brain-Caudate(basalganglia)	191	KCNG4	ENSG00000168418.7	16	84218667	84239750	-0.00238331	0.0175773	0.892307	18185	0.992961	No
Brain-Caudate(basalganglia)	191	WFDC1	ENSG00000103175.10	16	84294646	84329851	-0.00108695	0.00633791	0.864036	18185	0.990126	No
Brain-Caudate(basalganglia)	191	ATP2C2	ENSG00000064270.12	16	84368527	84464187	-0.0122975	0.00804603	0.128286	18185	0.910147	No
Brain-Caudate(basalganglia)	191	TLDC1	ENSG00000140950.15	16	84476421	84554033	-0.00208924	0.00317152	0.510954	18185	0.959848	No
Brain-Caudate(basalganglia)	191	COTL1	ENSG00000103187.7	16	84565594	84618077	0.0055829	0.00295312	0.0604012	18185	0.837119	No
Brain-Caudate(basalganglia)	191	KLHL36	ENSG00000135686.12	16	84648525	84662314	0.00610093	0.00407066	0.135802	18185	0.910264	No
Brain-Caudate(basalganglia)	191	USP10	ENSG00000103194.15	16	84699978	84779922	8.2497e-05	0.00201591	0.967406	18185	0.997743	No
Brain-Caudate(basalganglia)	191	CRISPLD2	ENSG00000103196.11	16	84819984	84920768	0.00696907	0.00867104	0.422689	18185	0.953102	No
Brain-Caudate(basalganglia)	191	ZDHHC7	ENSG00000153786.12	16	84974181	85011535	-0.00194848	0.0020076	0.333159	18185	0.941649	No
Brain-Caudate(basalganglia)	191	KIAA0513	ENSG00000135709.12	16	85027751	85094230	0.00103779	0.00247134	0.67507	18185	0.978426	No
Brain-Caudate(basalganglia)	191	FAM92B	ENSG00000153789.12	16	85098358	85112508	0.00755485	0.0237708	0.751013	18185	0.981652	No
Brain-Caudate(basalganglia)	191	LINC02139	ENSG00000278214.1	16	85137150	85149443	-0.0162093	0.0117126	0.168207	18185	0.918343	No
Brain-Caudate(basalganglia)	191	RP11-442O1.3	ENSG00000275088.1	16	85142696	85146001	-0.00147449	0.0171213	0.931473	18185	0.996034	No
Brain-Caudate(basalganglia)	191	GSE1	ENSG00000131149.18	16	85169525	85676197	0.000112262	0.00338201	0.973559	18185	0.997743	No
Brain-Caudate(basalganglia)	191	RP11-118F19.1	ENSG00000270124.1	16	85580009	85583571	0.00365857	0.0258788	0.887743	18185	0.992561	No
Brain-Caudate(basalganglia)	191	GINS2	ENSG00000131153.8	16	85676205	85690073	-0.00599292	0.00549793	0.27725	18185	0.934363	No
Brain-Caudate(basalganglia)	191	C16orf74	ENSG00000154102.10	16	85690084	85751129	-0.00343601	0.00676748	0.61231	18185	0.971878	No
Brain-Caudate(basalganglia)	191	EMC8	ENSG00000131148.8	16	85771758	85799608	-0.000860197	0.00222045	0.698949	18185	0.981074	No
Brain-Caudate(basalganglia)	191	COX4I1	ENSG00000131143.8	16	85798633	85807044	-0.00144845	0.00220722	0.512568	18185	0.959848	No
Brain-Caudate(basalganglia)	191	IRF8	ENSG00000140968.10	16	85898803	85922609	-0.0203414	0.00737124	0.00642647	18185	0.680731	No
Brain-Caudate(basalganglia)	191	FENDRR	ENSG00000268388.5	16	86474529	86509099	0.00606776	0.00861765	0.482335	18185	0.958957	No
Brain-Caudate(basalganglia)	191	FOXF1	ENSG00000103241.6	16	86510527	86515418	0.00927914	0.0107389	0.388773	18185	0.953102	No
Brain-Caudate(basalganglia)	191	RP11-463O9.9	ENSG00000270020.1	16	86520383	86523897	-0.0134738	0.0112393	0.23228	18185	0.930809	No
Brain-Caudate(basalganglia)	191	MTHFSD	ENSG00000103248.18	16	86530176	86555235	0.00520408	0.00287044	0.0716081	18185	0.854158	No
Brain-Caudate(basalganglia)	191	FOXC2	ENSG00000176692.5	16	86567251	86569728	0.00499321	0.0107571	0.643116	18185	0.976945	No
Brain-Caudate(basalganglia)	191	FOXL1	ENSG00000176678.5	16	86576368	86582160	-0.00234489	0.0107233	0.827169	18185	0.989799	No
Brain-Caudate(basalganglia)	191	LINC02188	ENSG00000261175.5	16	86722091	86741059	0.000164207	0.0142363	0.990811	18185	0.998024	No
Brain-Caudate(basalganglia)	191	C16orf95	ENSG00000260456.6	16	87083562	87317420	-0.000302412	0.00474299	0.949237	18185	0.997179	No
Brain-Caudate(basalganglia)	191	FBXO31	ENSG00000103264.17	16	87327427	87389760	0.000318181	0.00257555	0.901827	18185	0.993063	No
Brain-Caudate(basalganglia)	191	MAP1LC3B	ENSG00000140941.12	16	87383995	87404779	0.00141706	0.00180567	0.43368	18185	0.953594	No
Brain-Caudate(basalganglia)	191	ZCCHC14	ENSG00000140948.11	16	87406246	87492045	-0.0016947	0.00215148	0.431981	18185	0.953594	No
Brain-Caudate(basalganglia)	191	RP11-482M8.1	ENSG00000260750.5	16	87492555	87515635	0.00318232	0.0112145	0.776935	18185	0.985176	No
Brain-Caudate(basalganglia)	191	JPH3	ENSG00000154118.12	16	87602887	87698147	0.0028675	0.00339497	0.399511	18185	0.953102	No
Brain-Caudate(basalganglia)	191	RP11-278A23.1	ENSG00000226180.3	16	87693537	87696147	-0.00478321	0.00743082	0.520643	18185	0.960532	No
Brain-Caudate(basalganglia)	191	KLHDC4	ENSG00000104731.13	16	87696485	87765992	-0.00170764	0.00241147	0.479838	18185	0.958857	No
Brain-Caudate(basalganglia)	191	SLC7A5	ENSG00000103257.8	16	87830023	87869488	0.00724252	0.0079036	0.360786	18185	0.950152	No
Brain-Caudate(basalganglia)	191	CA5A	ENSG00000174990.4	16	87881546	87936529	-0.00251803	0.0173308	0.884653	18185	0.992363	No
Brain-Caudate(basalganglia)	191	BANP	ENSG00000172530.20	16	87949244	88077318	-0.00110467	0.00375896	0.769212	18185	0.983051	No
Brain-Caudate(basalganglia)	191	RP11-863P13.5	ENSG00000261193.1	16	88079161	88087383	0.0328162	0.022117	0.139736	18185	0.910264	No
Brain-Caudate(basalganglia)	191	RP11-863P13.4	ENSG00000205037.2	16	88088041	88100985	0.015488	0.0174014	0.374709	18185	0.951368	No
Brain-Caudate(basalganglia)	191	RP11-863P13.3	ENSG00000261327.4	16	88177598	88178941	-0.0194374	0.0254344	0.445803	18185	0.954348	No
Brain-Caudate(basalganglia)	191	LINC02182	ENSG00000260420.2	16	88194281	88195217	-0.00757071	0.0218795	0.72976	18185	0.981074	No
Brain-Caudate(basalganglia)	191	ZNF469	ENSG00000225614.2	16	88427471	88440757	-0.00779416	0.00627942	0.216244	18185	0.92557	No
Brain-Caudate(basalganglia)	191	ZFPM1	ENSG00000179588.8	16	88453317	88537016	0.00179591	0.00517702	0.729097	18185	0.981074	No
Brain-Caudate(basalganglia)	191	ZC3H18	ENSG00000158545.15	16	88570381	88631966	0.00235197	0.00218508	0.283293	18185	0.934363	No
Brain-Caudate(basalganglia)	191	IL17C	ENSG00000124391.4	16	88638593	88640473	-0.0152518	0.0212363	0.473629	18185	0.956924	No
Brain-Caudate(basalganglia)	191	CYBA	ENSG00000051523.10	16	88643283	88651152	0.000721012	0.00532197	0.892395	18185	0.992961	No
Brain-Caudate(basalganglia)	191	MVD	ENSG00000167508.11	16	88651935	88663161	0.00421791	0.0028151	0.135917	18185	0.910264	No
Brain-Caudate(basalganglia)	191	SNAI3	ENSG00000185669.5	16	88677682	88681714	0.0112052	0.00590832	0.0595977	18185	0.837119	No
Brain-Caudate(basalganglia)	191	RNF166	ENSG00000158717.10	16	88696495	88706421	0.00384836	0.00325005	0.238039	18185	0.932169	No
Brain-Caudate(basalganglia)	191	CTU2	ENSG00000174177.12	16	88706463	88715342	-0.00055809	0.00298588	0.851956	18185	0.990126	No
Brain-Caudate(basalganglia)	191	PIEZO1	ENSG00000103335.21	16	88715387	88785211	0.00258632	0.00424013	0.542706	18185	0.963687	No
Brain-Caudate(basalganglia)	191	CDT1	ENSG00000167513.8	16	88803213	88809258	0.0091241	0.00559382	0.104731	18185	0.889773	No
Brain-Caudate(basalganglia)	191	APRT	ENSG00000198931.10	16	88809339	88811944	-0.00439328	0.00263471	0.0972747	18185	0.889749	No
Brain-Caudate(basalganglia)	191	GALNS	ENSG00000141012.12	16	88813734	88856970	-0.00591289	0.00298573	0.0492834	18185	0.837119	No
Brain-Caudate(basalganglia)	191	TRAPPC2L	ENSG00000167515.10	16	88857086	88862686	-0.000860172	0.00205047	0.675384	18185	0.978426	No
Brain-Caudate(basalganglia)	191	PABPN1L	ENSG00000205022.9	16	88863333	88866660	-0.00907443	0.0149832	0.545567	18185	0.963779	No
Brain-Caudate(basalganglia)	191	CBFA2T3	ENSG00000129993.14	16	88874858	88977204	0.00600953	0.00380154	0.11579	18185	0.897656	No
Brain-Caudate(basalganglia)	191	CTD-2555A7.2	ENSG00000256982.1	16	89046172	89052965	0.00265247	0.00821907	0.747305	18185	0.981422	No
Brain-Caudate(basalganglia)	191	ACSF3	ENSG00000176715.15	16	89088375	89155846	0.00214496	0.00293553	0.465982	18185	0.955929	No
Brain-Caudate(basalganglia)	191	LINC00304	ENSG00000180422.3	16	89159146	89164245	-0.00213383	0.00913863	0.815659	18185	0.9876	No
Brain-Caudate(basalganglia)	191	CDH15	ENSG00000129910.7	16	89171767	89195492	-0.00321019	0.0135406	0.812882	18185	0.986927	No
Brain-Caudate(basalganglia)	191	SLC22A31	ENSG00000259803.6	16	89195761	89201664	-0.0184268	0.0180611	0.309071	18185	0.935332	No
Brain-Caudate(basalganglia)	191	ZNF778	ENSG00000170100.13	16	89217703	89237071	-0.00628997	0.00336233	0.063113	18185	0.837119	No
Brain-Caudate(basalganglia)	191	ANKRD11	ENSG00000167522.14	16	89267627	89490561	-0.00198722	0.00219812	0.367254	18185	0.951368	No
Brain-Caudate(basalganglia)	191	SPG7	ENSG00000197912.14	16	89490917	89557768	-0.000556902	0.00174766	0.750381	18185	0.981652	No
Brain-Caudate(basalganglia)	191	RPL13	ENSG00000167526.13	16	89560657	89566828	0.0027106	0.00305692	0.376494	18185	0.951546	No
Brain-Caudate(basalganglia)	191	CPNE7	ENSG00000178773.14	16	89575768	89597246	-0.00212525	0.00669762	0.751397	18185	0.981652	No
Brain-Caudate(basalganglia)	191	DPEP1	ENSG00000015413.9	16	89613308	89638456	0.0195222	0.0266955	0.465612	18185	0.955929	No
Brain-Caudate(basalganglia)	191	CHMP1A	ENSG00000131165.14	16	89644431	89657801	0.00365191	0.00210345	0.0843595	18185	0.869089	No
Brain-Caudate(basalganglia)	191	SPATA33	ENSG00000167523.13	16	89657846	89671272	-5.83523e-05	0.0036218	0.987165	18185	0.997743	No
Brain-Caudate(basalganglia)	191	CDK10	ENSG00000185324.21	16	89680737	89696342	0.00250682	0.00307523	0.416124	18185	0.953102	No
Brain-Caudate(basalganglia)	191	LINC02166	ENSG00000260259.1	16	89682620	89686569	-0.0166022	0.0108904	0.129258	18185	0.910147	No
Brain-Caudate(basalganglia)	191	SPATA2L	ENSG00000158792.15	16	89696365	89701705	0.0055596	0.00427792	0.195506	18185	0.923941	No
Brain-Caudate(basalganglia)	191	VPS9D1	ENSG00000075399.13	16	89707134	89720984	0.000612519	0.00246154	0.80379	18185	0.985985	No
Brain-Caudate(basalganglia)	191	ZNF276	ENSG00000158805.11	16	89720400	89740903	0.00123881	0.00308201	0.688229	18185	0.979462	No
Brain-Caudate(basalganglia)	191	FANCA	ENSG00000187741.14	16	89737549	89816657	-0.000889076	0.00517067	0.863686	18185	0.990126	No
Brain-Caudate(basalganglia)	191	SPIRE2	ENSG00000204991.10	16	89818179	89871319	-0.000335573	0.00334249	0.920149	18185	0.994109	No
Brain-Caudate(basalganglia)	191	TCF25	ENSG00000141002.19	16	89873570	89913417	-0.00248607	0.001923	0.197842	18185	0.923941	No
Brain-Caudate(basalganglia)	191	MC1R	ENSG00000258839.3	16	89913628	89920977	-0.000170648	0.00582979	0.976682	18185	0.997743	No
Brain-Caudate(basalganglia)	191	TUBB3	ENSG00000258947.6	16	89921392	89938761	0.00640815	0.0057887	0.269863	18185	0.933295	No
Brain-Caudate(basalganglia)	191	DEF8	ENSG00000140995.16	16	89947925	89968060	-0.000160882	0.00180548	0.929102	18185	0.995917	No
Brain-Caudate(basalganglia)	191	CENPBD1	ENSG00000177946.5	16	89970932	89971785	-0.0143274	0.00501743	0.00483545	18185	0.675297	No
Brain-Caudate(basalganglia)	191	DBNDD1	ENSG00000003249.13	16	90004865	90020043	0.00111163	0.00416878	0.790059	18185	0.985215	No
Brain-Caudate(basalganglia)	191	GAS8	ENSG00000141013.16	16	90019629	90044975	-0.00121992	0.00350129	0.727958	18185	0.981074	No
Brain-Caudate(basalganglia)	191	FAM157C	ENSG00000260528.4	16	90102271	90178344	0.00385753	0.0254133	0.879532	18185	0.991734	No
Brain-Caudate(basalganglia)	191	RP11-356C4.5	ENSG00000261172.1	16	90110574	90168225	0.0254787	0.0398522	0.523474	18185	0.961082	No
Brain-Caudate(basalganglia)	191	LINC02193	ENSG00000260923.6	16	90173217	90222678	-0.0206173	0.0161013	0.202131	18185	0.92557	No
Brain-Caudate(basalganglia)	191	DOC2B	ENSG00000272636.3	17	142789	181636	-0.00154866	0.00442182	0.726601	18185	0.981074	No
Brain-Caudate(basalganglia)	191	LINC02091	ENSG00000273172.1	17	183824	191587	-0.0144168	0.0218991	0.511222	18185	0.959848	No
Brain-Caudate(basalganglia)	191	RPH3AL	ENSG00000181031.15	17	212389	386254	0.00747952	0.010468	0.475897	18185	0.958488	No
Brain-Caudate(basalganglia)	191	C17orf97	ENSG00000187624.8	17	410327	431062	-0.00463033	0.00545429	0.397119	18185	0.953102	No
Brain-Caudate(basalganglia)	191	RFLNB	ENSG00000183688.4	17	439978	445939	-0.00523447	0.00749635	0.485968	18185	0.958957	No
Brain-Caudate(basalganglia)	191	VPS53	ENSG00000141252.19	17	508668	721717	-3.25916e-05	0.00277314	0.990637	18185	0.998024	No
Brain-Caudate(basalganglia)	191	FAM57A	ENSG00000167695.14	17	732412	742972	0.000219354	0.0050487	0.965396	18185	0.997743	No
Brain-Caudate(basalganglia)	191	GEMIN4	ENSG00000179409.10	17	744414	752659	-0.00275481	0.00314978	0.383032	18185	0.953102	No
Brain-Caudate(basalganglia)	191	GLOD4	ENSG00000167699.13	17	757097	783390	0.00140851	0.00209301	0.501893	18185	0.959848	No
Brain-Caudate(basalganglia)	191	RP11-676J12.4	ENSG00000262228.2	17	763565	765319	-0.00339135	0.0142595	0.8123	18185	0.986752	No
Brain-Caudate(basalganglia)	191	MRM3	ENSG00000171861.10	17	782452	792509	-0.000361454	0.00317599	0.909525	18185	0.993063	No
Brain-Caudate(basalganglia)	191	RP11-676J12.9	ENSG00000277491.1	17	795306	795794	0.0119859	0.0177774	0.501094	18185	0.959848	No
Brain-Caudate(basalganglia)	191	NXN	ENSG00000167693.16	17	799313	979770	-0.00495265	0.00600012	0.410294	18185	0.953102	No
Brain-Caudate(basalganglia)	191	TIMM22	ENSG00000177370.4	17	997117	1003517	-0.00134635	0.00257037	0.601105	18185	0.97175	No
Brain-Caudate(basalganglia)	191	ABR	ENSG00000159842.14	17	1003672	1229021	0.000585994	0.00233074	0.801795	18185	0.985805	No
Brain-Caudate(basalganglia)	191	BHLHA9	ENSG00000205899.3	17	1270559	1271460	0.0210678	0.0213204	0.32449	18185	0.939999	No
Brain-Caudate(basalganglia)	191	YWHAE	ENSG00000108953.16	17	1344272	1400378	-0.00303095	0.0019494	0.121862	18185	0.904255	No
Brain-Caudate(basalganglia)	191	CRK	ENSG00000167193.7	17	1420689	1463162	-0.00104758	0.00172124	0.543594	18185	0.963687	No
Brain-Caudate(basalganglia)	191	MYO1C	ENSG00000197879.14	17	1464098	1492812	-0.00365624	0.00357693	0.308161	18185	0.935134	No
Brain-Caudate(basalganglia)	191	INPP5K	ENSG00000132376.19	17	1494571	1516888	0.000531298	0.00211769	0.802207	18185	0.985805	No
Brain-Caudate(basalganglia)	191	PITPNA	ENSG00000174238.14	17	1518097	1562816	-0.00355336	0.00176834	0.0460822	18185	0.837119	No
Brain-Caudate(basalganglia)	191	SLC43A2	ENSG00000167703.14	17	1569267	1628840	0.00588495	0.00574039	0.306742	18185	0.934363	No
Brain-Caudate(basalganglia)	191	SCARF1	ENSG00000074660.15	17	1633858	1645747	-0.00235705	0.00437181	0.590495	18185	0.97109	No
Brain-Caudate(basalganglia)	191	RILP	ENSG00000167705.11	17	1646145	1650077	-0.00497288	0.00290667	0.0889441	18185	0.874417	No
Brain-Caudate(basalganglia)	191	PRPF8	ENSG00000174231.16	17	1650629	1684725	-0.00085564	0.00191309	0.655263	18185	0.978388	No
Brain-Caudate(basalganglia)	191	TLCD2	ENSG00000185561.9	17	1702790	1710438	-0.0121724	0.00743192	0.103311	18185	0.889773	No
Brain-Caudate(basalganglia)	191	MIR22HG	ENSG00000186594.14	17	1711493	1717174	0.00463012	0.00494349	0.350296	18185	0.946021	No
Brain-Caudate(basalganglia)	191	WDR81	ENSG00000167716.18	17	1716523	1738599	0.000546737	0.00290958	0.851173	18185	0.990126	No
Brain-Caudate(basalganglia)	191	SERPINF2	ENSG00000167711.13	17	1742836	1755268	0.0128421	0.00906134	0.158253	18185	0.914011	No
Brain-Caudate(basalganglia)	191	SERPINF1	ENSG00000132386.10	17	1761959	1777574	-0.018116	0.00762701	0.0186576	18185	0.788323	No
Brain-Caudate(basalganglia)	191	SMYD4	ENSG00000186532.11	17	1779485	1830634	0.0067414	0.0030772	0.0298383	18185	0.815456	No
Brain-Caudate(basalganglia)	191	RPA1	ENSG00000132383.11	17	1829702	1900082	0.00150126	0.00242022	0.535895	18185	0.962848	No
Brain-Caudate(basalganglia)	191	RTN4RL1	ENSG00000185924.6	17	1934677	2025345	0.00751324	0.0054183	0.167378	18185	0.918343	No
Brain-Caudate(basalganglia)	191	DPH1	ENSG00000108963.17	17	2030110	2042604	0.00176537	0.00319112	0.580848	18185	0.96893	No
Brain-Caudate(basalganglia)	191	RP11-667K14.3	ENSG00000263050.1	17	2043475	2044968	-0.00341663	0.00659063	0.604852	18185	0.971878	No
Brain-Caudate(basalganglia)	191	HIC1	ENSG00000177374.12	17	2054154	2063241	-0.000776731	0.0085733	0.927919	18185	0.995516	No
Brain-Caudate(basalganglia)	191	SMG6	ENSG00000070366.13	17	2065073	2303703	0.000626287	0.0028695	0.827493	18185	0.989799	No
Brain-Caudate(basalganglia)	191	SRR	ENSG00000167720.12	17	2303383	2325260	-0.00337657	0.0039878	0.398346	18185	0.953102	No
Brain-Caudate(basalganglia)	191	TSR1	ENSG00000167721.10	17	2322503	2337497	-0.00340842	0.00256591	0.185854	18185	0.922114	No
Brain-Caudate(basalganglia)	191	SGSM2	ENSG00000141258.12	17	2337508	2381058	0.00314642	0.00220791	0.155982	18185	0.914011	No
Brain-Caudate(basalganglia)	191	MNT	ENSG00000070444.14	17	2384060	2401118	-0.00360828	0.00367466	0.327535	18185	0.940866	No
Brain-Caudate(basalganglia)	191	METTL16	ENSG00000127804.12	17	2405562	2511891	-0.00315042	0.00257264	0.222436	18185	0.926269	No
Brain-Caudate(basalganglia)	191	PAFAH1B1	ENSG00000007168.12	17	2593210	2685615	-0.0028633	0.00200684	0.155491	18185	0.914011	No
Brain-Caudate(basalganglia)	191	CLUH	ENSG00000132361.16	17	2689386	2712481	-0.000854196	0.00232611	0.713914	18185	0.981074	No
Brain-Caudate(basalganglia)	191	RP11-74E22.8	ENSG00000277200.1	17	2720801	2723947	0.00291529	0.003602	0.419451	18185	0.953102	No
Brain-Caudate(basalganglia)	191	RAP1GAP2	ENSG00000132359.14	17	2755705	3037739	0.00444347	0.00323521	0.171425	18185	0.918999	No
Brain-Caudate(basalganglia)	191	OR3A2	ENSG00000221882.2	17	3277899	3278974	-0.00387204	0.0222425	0.862009	18185	0.990126	No
Brain-Caudate(basalganglia)	191	OR3A3	ENSG00000159961.1	17	3420568	3421533	0.0332868	0.0246937	0.179466	18185	0.922114	No
Brain-Caudate(basalganglia)	191	SPATA22	ENSG00000141255.12	17	3443174	3472341	-0.00398378	0.0127794	0.755626	18185	0.981652	No
Brain-Caudate(basalganglia)	191	ASPA	ENSG00000108381.10	17	3472374	3503419	-0.00882315	0.00592257	0.138154	18185	0.910264	No
Brain-Caudate(basalganglia)	191	TRPV3	ENSG00000167723.14	17	3510502	3557995	-0.0138	0.00533435	0.0105227	18185	0.742359	No
Brain-Caudate(basalganglia)	191	TRPV1	ENSG00000196689.11	17	3565444	3597098	-0.00152884	0.00393427	0.698065	18185	0.981074	No
Brain-Caudate(basalganglia)	191	SHPK	ENSG00000197417.7	17	3608262	3636322	-0.00627246	0.006251	0.317086	18185	0.938059	No
Brain-Caudate(basalganglia)	191	CTNS	ENSG00000040531.14	17	3636468	3661542	-0.00750239	0.00340074	0.0287253	18185	0.813661	No
Brain-Caudate(basalganglia)	191	TAX1BP3	ENSG00000213977.7	17	3662896	3668682	0.00176325	0.00426449	0.679784	18185	0.978426	No
Brain-Caudate(basalganglia)	191	EMC6	ENSG00000127774.6	17	3668815	3669668	-0.00274711	0.00289624	0.344224	18185	0.946021	No
Brain-Caudate(basalganglia)	191	P2RX5	ENSG00000083454.21	17	3672199	3696404	0.00196175	0.00422291	0.642853	18185	0.976945	No
Brain-Caudate(basalganglia)	191	ITGAE	ENSG00000083457.11	17	3714628	3801243	-0.00450551	0.00300583	0.135758	18185	0.910264	No
Brain-Caudate(basalganglia)	191	GSG2	ENSG00000177602.5	17	3723903	3726699	0.00948658	0.0203496	0.641686	18185	0.976945	No
Brain-Caudate(basalganglia)	191	NCBP3	ENSG00000074356.16	17	3802165	3846251	0.000345644	0.00204399	0.865918	18185	0.990126	No
Brain-Caudate(basalganglia)	191	CAMKK1	ENSG00000004660.14	17	3860315	3893044	-4.33225e-05	0.00382238	0.99097	18185	0.998106	No
Brain-Caudate(basalganglia)	191	P2RX1	ENSG00000108405.3	17	3896592	3916500	0.0173207	0.011122	0.12126	18185	0.903151	No
Brain-Caudate(basalganglia)	191	ATP2A3	ENSG00000074370.17	17	3923870	3964464	0.00374354	0.00785816	0.634413	18185	0.97593	No
Brain-Caudate(basalganglia)	191	ZZEF1	ENSG00000074755.14	17	4004445	4143020	0.00166157	0.00190961	0.385475	18185	0.953102	No
Brain-Caudate(basalganglia)	191	CYB5D2	ENSG00000167740.9	17	4143168	4187310	-0.00212914	0.00250759	0.397038	18185	0.953102	No
Brain-Caudate(basalganglia)	191	ANKFY1	ENSG00000185722.16	17	4163907	4263977	-0.000110881	0.00183028	0.951764	18185	0.997179	No
Brain-Caudate(basalganglia)	191	RP11-104O19.4	ENSG00000274363.1	17	4267691	4268430	0.00114095	0.00764329	0.881515	18185	0.992025	No
Brain-Caudate(basalganglia)	191	UBE2G1	ENSG00000132388.12	17	4269259	4366628	-0.00351832	0.00259682	0.177272	18185	0.921829	No
Brain-Caudate(basalganglia)	191	SPNS3	ENSG00000182557.7	17	4433688	4488208	0.0254694	0.00909007	0.00567364	18185	0.680731	No
Brain-Caudate(basalganglia)	191	SPNS2	ENSG00000183018.8	17	4498838	4538896	0.00258841	0.00363021	0.476817	18185	0.958857	No
Brain-Caudate(basalganglia)	191	MYBBP1A	ENSG00000132382.14	17	4539036	4555631	-0.00151051	0.00255536	0.555233	18185	0.964096	No
Brain-Caudate(basalganglia)	191	SMTNL2	ENSG00000188176.11	17	4583999	4608319	-0.00431223	0.0127444	0.735511	18185	0.981074	No
Brain-Caudate(basalganglia)	191	ALOX15	ENSG00000161905.12	17	4630902	4642294	-0.00249973	0.0100066	0.803039	18185	0.985947	No
Brain-Caudate(basalganglia)	191	PELP1	ENSG00000141456.14	17	4669774	4704229	0.00122648	0.00245697	0.618298	18185	0.972649	No
Brain-Caudate(basalganglia)	191	ARRB2	ENSG00000141480.17	17	4710489	4721499	0.00159161	0.00278512	0.568443	18185	0.966177	No
Brain-Caudate(basalganglia)	191	MED11	ENSG00000161920.9	17	4731428	4733525	-0.00245542	0.00312905	0.433718	18185	0.953594	No
Brain-Caudate(basalganglia)	191	CXCL16	ENSG00000161921.14	17	4733611	4739922	0.00850432	0.00423676	0.0463145	18185	0.837119	No
Brain-Caudate(basalganglia)	191	ZMYND15	ENSG00000141497.13	17	4740015	4746119	0.01358	0.00625682	0.03137	18185	0.820811	No
Brain-Caudate(basalganglia)	191	VMO1	ENSG00000182853.11	17	4785285	4786433	0.0218015	0.00640835	0.000834942	18185	0.559518	No
Brain-Caudate(basalganglia)	191	GLTPD2	ENSG00000182327.7	17	4789226	4790390	-0.000289542	0.0102716	0.977545	18185	0.997743	No
Brain-Caudate(basalganglia)	191	PSMB6	ENSG00000142507.9	17	4796144	4798503	-0.00277518	0.00217229	0.203166	18185	0.92557	No
Brain-Caudate(basalganglia)	191	RP11-81A22.5	ENSG00000262165.2	17	4801159	4807013	0.00478549	0.0105184	0.649721	18185	0.977996	No
Brain-Caudate(basalganglia)	191	PLD2	ENSG00000129219.13	17	4807096	4823434	0.0023991	0.00371454	0.519241	18185	0.960072	No
Brain-Caudate(basalganglia)	191	MINK1	ENSG00000141503.15	17	4833388	4897773	-0.000457436	0.00272554	0.866915	18185	0.990255	No
Brain-Caudate(basalganglia)	191	CHRNE	ENSG00000108556.7	17	4898062	4903074	0.0127481	0.0113459	0.262782	18185	0.932847	No
Brain-Caudate(basalganglia)	191	C17orf107	ENSG00000205710.3	17	4899418	4902932	0.00472412	0.00851962	0.57997	18185	0.96893	No
Brain-Caudate(basalganglia)	191	GP1BA	ENSG00000185245.7	17	4932297	4935030	-2.37119e-06	0.00739125	0.999744	18185	0.999953	No
Brain-Caudate(basalganglia)	191	SLC25A11	ENSG00000108528.13	17	4937130	4940007	0.000586129	0.00225026	0.794817	18185	0.985215	No
Brain-Caudate(basalganglia)	191	RNF167	ENSG00000108523.15	17	4940252	4945222	-0.00134537	0.00178768	0.452749	18185	0.955109	No
Brain-Caudate(basalganglia)	191	PFN1	ENSG00000108518.7	17	4945652	4949061	-0.000871234	0.00247503	0.72527	18185	0.981074	No
Brain-Caudate(basalganglia)	191	ENO3	ENSG00000108515.17	17	4948092	4957131	-0.00934191	0.00623589	0.135976	18185	0.910264	No
Brain-Caudate(basalganglia)	191	SPAG7	ENSG00000091640.7	17	4959226	4967872	0.00196423	0.00230532	0.395396	18185	0.953102	No
Brain-Caudate(basalganglia)	191	CAMTA2	ENSG00000108509.20	17	4967992	4987652	0.00187946	0.00195709	0.338257	18185	0.943357	No
Brain-Caudate(basalganglia)	191	INCA1	ENSG00000196388.8	17	4988226	4997610	0.0020667	0.0049556	0.677176	18185	0.978426	No
Brain-Caudate(basalganglia)	191	KIF1C	ENSG00000129250.11	17	4997948	5028401	-4.33023e-05	0.00572801	0.993977	18185	0.998934	No
Brain-Caudate(basalganglia)	191	SLC52A1	ENSG00000132517.14	17	5032600	5052009	-0.0337515	0.017741	0.0588118	18185	0.837119	No
Brain-Caudate(basalganglia)	191	ZFP3	ENSG00000180787.5	17	5078248	5096374	-0.00800608	0.0030669	0.00985389	18185	0.734398	No
Brain-Caudate(basalganglia)	191	ZNF232	ENSG00000167840.13	17	5105541	5123116	-0.00212926	0.00567017	0.707745	18185	0.981074	No
Brain-Caudate(basalganglia)	191	USP6	ENSG00000129204.16	17	5116438	5175034	0.00773295	0.0106375	0.468263	18185	0.956709	No
Brain-Caudate(basalganglia)	191	ZNF594	ENSG00000180626.9	17	5179536	5191883	-0.0042368	0.00326605	0.196322	18185	0.923941	No
Brain-Caudate(basalganglia)	191	SCIMP	ENSG00000161929.14	17	5208961	5234860	0.0334888	0.0110322	0.00278119	18185	0.675297	No
Brain-Caudate(basalganglia)	191	RP11-333E1.2	ENSG00000263164.1	17	5240508	5241543	0.00297937	0.00953193	0.754995	18185	0.981652	No
Brain-Caudate(basalganglia)	191	RABEP1	ENSG00000029725.16	17	5282265	5385812	-0.00413218	0.00221279	0.0635773	18185	0.837605	No
Brain-Caudate(basalganglia)	191	NUP88	ENSG00000108559.11	17	5360963	5419640	0.00197714	0.00250091	0.430304	18185	0.953594	No
Brain-Caudate(basalganglia)	191	RPAIN	ENSG00000129197.14	17	5420161	5431293	-0.00367262	0.00260887	0.161043	18185	0.917003	No
Brain-Caudate(basalganglia)	191	C1QBP	ENSG00000108561.8	17	5432877	5448808	-0.00212603	0.00295724	0.473182	18185	0.956924	No
Brain-Caudate(basalganglia)	191	DHX33	ENSG00000005100.12	17	5440912	5469060	-0.00375099	0.00221431	0.0921128	18185	0.882102	No
Brain-Caudate(basalganglia)	191	DERL2	ENSG00000072849.10	17	5471251	5486811	0.000369553	0.00191127	0.846913	18185	0.990126	No
Brain-Caudate(basalganglia)	191	MIS12	ENSG00000167842.15	17	5486285	5490814	-0.0037918	0.00306364	0.217553	18185	0.92557	No
Brain-Caudate(basalganglia)	191	NLRP1	ENSG00000091592.15	17	5499427	5619424	-0.000452225	0.00274758	0.869463	18185	0.990734	No
Brain-Caudate(basalganglia)	191	WSCD1	ENSG00000179314.13	17	5772234	6124427	-0.00425447	0.00446343	0.341858	18185	0.9444	No
Brain-Caudate(basalganglia)	191	FAM64A	ENSG00000129195.15	17	6444415	6451263	-0.0150131	0.0226549	0.508434	18185	0.959848	No
Brain-Caudate(basalganglia)	191	PITPNM3	ENSG00000091622.15	17	6451470	6556494	-0.00479986	0.00439533	0.276372	18185	0.934363	No
Brain-Caudate(basalganglia)	191	KIAA0753	ENSG00000198920.9	17	6578148	6640757	-0.00199612	0.00253961	0.432972	18185	0.953594	No
Brain-Caudate(basalganglia)	191	CTC-281F24.5	ENSG00000282936.1	17	6636780	6640316	0.00223699	0.00711719	0.753675	18185	0.981652	No
Brain-Caudate(basalganglia)	191	TXNDC17	ENSG00000129235.10	17	6640928	6643314	-0.00183286	0.00297593	0.538792	18185	0.963135	No
Brain-Caudate(basalganglia)	191	MED31	ENSG00000108590.10	17	6644542	6651634	0.00299175	0.00433707	0.491261	18185	0.959247	No
Brain-Caudate(basalganglia)	191	C17orf100	ENSG00000256806.5	17	6651718	6684712	-0.004398	0.00395744	0.268007	18185	0.933295	No
Brain-Caudate(basalganglia)	191	CTC-281F24.1	ENSG00000261996.1	17	6653474	6655009	0.00669637	0.0137133	0.625961	18185	0.974705	No
Brain-Caudate(basalganglia)	191	SLC13A5	ENSG00000141485.16	17	6684938	6713567	-0.0236137	0.00930162	0.0120308	18185	0.75949	No
Brain-Caudate(basalganglia)	191	XAF1	ENSG00000132530.16	17	6755448	6771928	0.00703996	0.00807265	0.384405	18185	0.953102	No
Brain-Caudate(basalganglia)	191	FBXO39	ENSG00000177294.6	17	6776223	6797101	-0.0228786	0.0215141	0.289106	18185	0.934363	No
Brain-Caudate(basalganglia)	191	TEKT1	ENSG00000167858.12	17	6789133	6831761	-0.000701923	0.0143872	0.961146	18185	0.997743	No
Brain-Caudate(basalganglia)	191	RP11-589P10.5	ENSG00000262089.1	17	6994642	6995189	0.0045389	0.00727234	0.533383	18185	0.962263	No
Brain-Caudate(basalganglia)	191	ALOX12	ENSG00000108839.11	17	6996065	7010736	0.0140998	0.00671578	0.0372579	18185	0.826774	No
Brain-Caudate(basalganglia)	191	RNASEK	ENSG00000219200.11	17	7012417	7014494	0.000277751	0.00193534	0.886054	18185	0.992374	No
Brain-Caudate(basalganglia)	191	C17orf49	ENSG00000258315.5	17	7014533	7015817	0.000101541	0.0035831	0.977425	18185	0.997743	No
Brain-Caudate(basalganglia)	191	BCL6B	ENSG00000161940.10	17	7023020	7030290	-0.00163364	0.0112834	0.885055	18185	0.992374	No
Brain-Caudate(basalganglia)	191	SLC16A13	ENSG00000174327.6	17	7036075	7040121	0.000596707	0.00917253	0.948208	18185	0.997179	No
Brain-Caudate(basalganglia)	191	SLC16A11	ENSG00000174326.11	17	7041630	7043923	-0.00940765	0.00584176	0.109174	18185	0.892093	No
Brain-Caudate(basalganglia)	191	CLEC10A	ENSG00000132514.13	17	7074537	7080307	0.00141481	0.0232644	0.951579	18185	0.997179	No
Brain-Caudate(basalganglia)	191	ASGR2	ENSG00000161944.16	17	7101322	7115700	0.0216586	0.0153196	0.159263	18185	0.914313	No
Brain-Caudate(basalganglia)	191	ASGR1	ENSG00000141505.11	17	7173431	7179564	-0.00527127	0.00501697	0.294901	18185	0.934363	No
Brain-Caudate(basalganglia)	191	DLG4	ENSG00000132535.18	17	7189890	7219702	-0.00107436	0.00287191	0.708804	18185	0.981074	No
Brain-Caudate(basalganglia)	191	ACADVL	ENSG00000072778.19	17	7217716	7225273	-0.00469734	0.00318291	0.141858	18185	0.910264	No
Brain-Caudate(basalganglia)	191	DVL2	ENSG00000004975.11	17	7225341	7234545	0.000185494	0.00229034	0.935546	18185	0.996165	No
Brain-Caudate(basalganglia)	191	PHF23	ENSG00000040633.12	17	7235028	7239722	-0.00342261	0.00257009	0.184749	18185	0.922114	No
Brain-Caudate(basalganglia)	191	GABARAP	ENSG00000170296.9	17	7240014	7242199	-0.00122381	0.00189715	0.519751	18185	0.960438	No
Brain-Caudate(basalganglia)	191	CTDNEP1	ENSG00000175826.11	17	7243815	7252023	0.000983075	0.00190758	0.606981	18185	0.971878	No
Brain-Caudate(basalganglia)	191	ELP5	ENSG00000170291.14	17	7252082	7259902	5.13722e-05	0.00203968	0.979936	18185	0.997743	No
Brain-Caudate(basalganglia)	191	CLDN7	ENSG00000181885.18	17	7259941	7263983	-0.000316743	0.0141932	0.982222	18185	0.997743	No
Brain-Caudate(basalganglia)	191	SLC2A4	ENSG00000181856.14	17	7281667	7288251	0.00351759	0.00841322	0.676403	18185	0.978426	No
Brain-Caudate(basalganglia)	191	YBX2	ENSG00000006047.12	17	7288258	7294615	-0.0147149	0.00977237	0.133994	18185	0.910264	No
Brain-Caudate(basalganglia)	191	EIF5A	ENSG00000132507.17	17	7306999	7312463	0.000168104	0.00235164	0.943097	18185	0.996997	No
Brain-Caudate(basalganglia)	191	GPS2	ENSG00000132522.15	17	7311324	7315564	-0.00317387	0.00217514	0.146379	18185	0.911057	No
Brain-Caudate(basalganglia)	191	NEURL4	ENSG00000215041.9	17	7315628	7329393	-0.00168502	0.0019164	0.380508	18185	0.953102	No
Brain-Caudate(basalganglia)	191	ACAP1	ENSG00000072818.11	17	7336529	7351478	0.000777299	0.0055374	0.888533	18185	0.992767	No
Brain-Caudate(basalganglia)	191	KCTD11	ENSG00000213859.4	17	7351889	7354669	-4.35958e-05	0.00450739	0.992294	18185	0.998379	No
Brain-Caudate(basalganglia)	191	TNK1	ENSG00000174292.12	17	7380534	7389726	0.00364968	0.0048871	0.456222	18185	0.955109	No
Brain-Caudate(basalganglia)	191	PLSCR3	ENSG00000187838.16	17	7389775	7394843	0.00218411	0.00254969	0.392869	18185	0.953102	No
Brain-Caudate(basalganglia)	191	TMEM256	ENSG00000205544.3	17	7402975	7404137	0.00269676	0.00265734	0.311636	18185	0.936555	No
Brain-Caudate(basalganglia)	191	NLGN2	ENSG00000169992.9	17	7404874	7419860	-5.03069e-05	0.00239405	0.98326	18185	0.997743	No
Brain-Caudate(basalganglia)	191	C17orf74	ENSG00000184560.7	17	7425615	7427568	0.0484925	0.0239933	0.0448492	18185	0.837119	No
Brain-Caudate(basalganglia)	191	TMEM102	ENSG00000181284.2	17	7435443	7437679	-0.00156568	0.00784233	0.841998	18185	0.990126	No
Brain-Caudate(basalganglia)	191	FGF11	ENSG00000161958.10	17	7438273	7444937	-0.000896164	0.00585607	0.878556	18185	0.991625	No
Brain-Caudate(basalganglia)	191	CHRNB1	ENSG00000170175.10	17	7445061	7457707	-0.00176963	0.00322684	0.584133	18185	0.969676	No
Brain-Caudate(basalganglia)	191	ZBTB4	ENSG00000174282.11	17	7459366	7484263	0.000695821	0.00183811	0.705495	18185	0.981074	No
Brain-Caudate(basalganglia)	191	SLC35G6	ENSG00000259224.2	17	7481332	7483496	0.0142853	0.0199125	0.474117	18185	0.956924	No
Brain-Caudate(basalganglia)	191	POLR2A	ENSG00000181222.15	17	7484366	7514616	-0.00237145	0.00393327	0.54737	18185	0.963809	No
Brain-Caudate(basalganglia)	191	TNFSF12	ENSG00000239697.10	17	7548891	7557819	0.00438792	0.00251009	0.0822598	18185	0.861632	No
Brain-Caudate(basalganglia)	191	TNFSF13	ENSG00000161955.16	17	7558292	7561608	0.00120878	0.00360938	0.738117	18185	0.981074	No
Brain-Caudate(basalganglia)	191	SENP3	ENSG00000161956.12	17	7561875	7571969	0.000195354	0.00190889	0.918609	18185	0.993681	No
Brain-Caudate(basalganglia)	191	EIF4A1	ENSG00000161960.14	17	7572706	7579005	7.76047e-07	0.00221433	0.999721	18185	0.999953	No
Brain-Caudate(basalganglia)	191	CD68	ENSG00000129226.13	17	7579467	7581963	-0.00299742	0.00519304	0.564572	18185	0.965777	No
Brain-Caudate(basalganglia)	191	MPDU1	ENSG00000129255.15	17	7583529	7592693	-0.00160941	0.00262634	0.540835	18185	0.963514	No
Brain-Caudate(basalganglia)	191	SOX15	ENSG00000129194.7	17	7588193	7590170	0.00294476	0.0043574	0.500087	18185	0.959848	No
Brain-Caudate(basalganglia)	191	FXR2	ENSG00000129245.11	17	7591230	7614871	0.00038375	0.00204562	0.851419	18185	0.990126	No
Brain-Caudate(basalganglia)	191	SHBG	ENSG00000129214.14	17	7613946	7633383	-0.00771084	0.00610673	0.208444	18185	0.92557	No
Brain-Caudate(basalganglia)	191	SAT2	ENSG00000141504.11	17	7626234	7627876	-0.00323886	0.00238831	0.176866	18185	0.921829	No
Brain-Caudate(basalganglia)	191	ATP1B2	ENSG00000129244.8	17	7646627	7657768	-0.00103848	0.00558938	0.852828	18185	0.990126	No
Brain-Caudate(basalganglia)	191	TP53	ENSG00000141510.16	17	7661779	7677434	-0.00382692	0.00546978	0.48511	18185	0.958957	No
Brain-Caudate(basalganglia)	191	WRAP53	ENSG00000141499.16	17	7686372	7703502	-0.00577323	0.00333825	0.0855605	18185	0.874417	No
Brain-Caudate(basalganglia)	191	EFNB3	ENSG00000108947.4	17	7705202	7711378	-0.00786734	0.00525882	0.136512	18185	0.910264	No
Brain-Caudate(basalganglia)	191	DNAH2	ENSG00000183914.14	17	7717354	7833744	0.00487859	0.00754053	0.518521	18185	0.959848	No
Brain-Caudate(basalganglia)	191	KDM6B	ENSG00000132510.10	17	7839904	7854796	0.00386927	0.00339905	0.25659	18185	0.932169	No
Brain-Caudate(basalganglia)	191	TMEM88	ENSG00000167874.6	17	7855065	7856099	-0.00212655	0.00748955	0.776807	18185	0.985176	No
Brain-Caudate(basalganglia)	191	NAA38	ENSG00000183011.13	17	7856685	7885238	-0.00265001	0.00281584	0.347992	18185	0.946021	No
Brain-Caudate(basalganglia)	191	CYB5D1	ENSG00000182224.11	17	7857892	7858631	-0.00325258	0.00844838	0.700725	18185	0.981074	No
Brain-Caudate(basalganglia)	191	CHD3	ENSG00000170004.16	17	7884806	7912760	0.00278093	0.00325461	0.39406	18185	0.953102	No
Brain-Caudate(basalganglia)	191	AC025335.1	ENSG00000179859.9	17	7913324	7916276	-0.00308318	0.00357587	0.389789	18185	0.953102	No
Brain-Caudate(basalganglia)	191	KCNAB3	ENSG00000170049.9	17	7921859	7929803	-0.000725121	0.00506498	0.886331	18185	0.992374	No
Brain-Caudate(basalganglia)	191	TRAPPC1	ENSG00000170043.11	17	7930345	7932100	0.00250189	0.00257862	0.333312	18185	0.941649	No
Brain-Caudate(basalganglia)	191	CNTROB	ENSG00000170037.13	17	7932124	7949578	0.000393188	0.00263959	0.881764	18185	0.992035	No
Brain-Caudate(basalganglia)	191	GUCY2D	ENSG00000132518.6	17	8002594	8020339	-0.012338	0.0170949	0.471453	18185	0.956719	No
Brain-Caudate(basalganglia)	191	ALOX15B	ENSG00000179593.15	17	8039017	8049134	-0.000307108	0.0217037	0.988727	18185	0.997743	No
Brain-Caudate(basalganglia)	191	ALOX12B	ENSG00000179477.9	17	8072636	8087703	-0.00536384	0.00785382	0.495567	18185	0.959848	No
Brain-Caudate(basalganglia)	191	ALOXE3	ENSG00000179148.9	17	8095900	8119047	-0.000232697	0.00954706	0.980583	18185	0.997743	No
Brain-Caudate(basalganglia)	191	HES7	ENSG00000179111.8	17	8120590	8124092	0.00757965	0.0112862	0.502764	18185	0.959848	No
Brain-Caudate(basalganglia)	191	PER1	ENSG00000179094.15	17	8140472	8156506	0.0110051	0.0056158	0.0516786	18185	0.837119	No
Brain-Caudate(basalganglia)	191	VAMP2	ENSG00000220205.8	17	8159149	8163546	0.00179746	0.00343342	0.6013	18185	0.97175	No
Brain-Caudate(basalganglia)	191	TMEM107	ENSG00000179029.14	17	8173237	8176399	-0.00315328	0.0032702	0.3363	18185	0.942286	No
Brain-Caudate(basalganglia)	191	BORCS6	ENSG00000196544.7	17	8188333	8190907	0.00321938	0.00336071	0.339459	18185	0.943357	No
Brain-Caudate(basalganglia)	191	AURKB	ENSG00000178999.12	17	8204733	8210598	0.000868858	0.0293224	0.976396	18185	0.997743	No
Brain-Caudate(basalganglia)	191	LINC00324	ENSG00000178977.3	17	8220642	8224043	0.000585681	0.00869881	0.9464	18185	0.997179	No
Brain-Caudate(basalganglia)	191	CTC1	ENSG00000178971.13	17	8224821	8248044	0.00196116	0.00289218	0.498641	18185	0.959848	No
Brain-Caudate(basalganglia)	191	PFAS	ENSG00000178921.13	17	8247618	8270491	-0.00307743	0.00277055	0.268246	18185	0.933295	No
Brain-Caudate(basalganglia)	191	RP11-849F2.9	ENSG00000269947.1	17	8277763	8278436	0.00200999	0.00991979	0.839672	18185	0.990126	No
Brain-Caudate(basalganglia)	191	SLC25A35	ENSG00000125434.10	17	8287763	8295343	-0.00274088	0.00414904	0.509765	18185	0.959848	No
Brain-Caudate(basalganglia)	191	RANGRF	ENSG00000108961.13	17	8289644	8290058	-0.00212048	0.00354196	0.550192	18185	0.963896	No
Brain-Caudate(basalganglia)	191	ARHGEF15	ENSG00000198844.10	17	8310241	8322516	0.000393311	0.00655192	0.952203	18185	0.997179	No
Brain-Caudate(basalganglia)	191	KRBA2	ENSG00000184619.3	17	8368637	8376711	-0.00498465	0.00505684	0.325678	18185	0.940595	No
Brain-Caudate(basalganglia)	191	RPL26	ENSG00000161970.12	17	8377520	8383213	-0.00225557	0.00349152	0.519148	18185	0.960006	No
Brain-Caudate(basalganglia)	191	NDEL1	ENSG00000166579.15	17	8413131	8490339	0.00188786	0.00247967	0.447518	18185	0.954501	No
Brain-Caudate(basalganglia)	191	MYH10	ENSG00000133026.12	17	8474205	8630761	0.0021415	0.00262699	0.41611	18185	0.953102	No
Brain-Caudate(basalganglia)	191	MFSD6L	ENSG00000185156.5	17	8797162	8799349	-0.0267484	0.0200749	0.184512	18185	0.922114	No
Brain-Caudate(basalganglia)	191	PIK3R6	ENSG00000276231.4	17	8802723	8867677	0.00150487	0.00792257	0.849578	18185	0.990126	No
Brain-Caudate(basalganglia)	191	PIK3R5	ENSG00000141506.13	17	8878911	8965712	-0.000947032	0.00651669	0.884628	18185	0.992363	No
Brain-Caudate(basalganglia)	191	NTN1	ENSG00000065320.8	17	9021542	9244000	-0.00121503	0.00545995	0.824166	18185	0.989799	No
Brain-Caudate(basalganglia)	191	STX8	ENSG00000170310.14	17	9250471	9576591	-0.00217205	0.00220375	0.325731	18185	0.940595	No
Brain-Caudate(basalganglia)	191	CFAP52	ENSG00000166596.14	17	9576627	9643459	-0.00703293	0.00679042	0.301815	18185	0.934363	No
Brain-Caudate(basalganglia)	191	USP43	ENSG00000154914.16	17	9644698	9729691	-0.00488403	0.00759982	0.521322	18185	0.960532	No
Brain-Caudate(basalganglia)	191	GLP2R	ENSG00000065325.12	17	9822206	9892102	-0.00198098	0.0133168	0.881922	18185	0.992035	No
Brain-Caudate(basalganglia)	191	RCVRN	ENSG00000109047.7	17	9896320	9905621	0.0206712	0.0206526	0.318308	18185	0.938506	No
Brain-Caudate(basalganglia)	191	GAS7	ENSG00000007237.18	17	9910609	10198551	-0.00850532	0.0030758	0.00632052	18185	0.680731	No
Brain-Caudate(basalganglia)	191	MYH1	ENSG00000109061.9	17	10492307	10518543	-0.0117079	0.0294571	0.691532	18185	0.980058	No
Brain-Caudate(basalganglia)	191	MYH2	ENSG00000125414.18	17	10521148	10549957	0.0123021	0.0246765	0.618756	18185	0.972649	No
Brain-Caudate(basalganglia)	191	MYH3	ENSG00000109063.14	17	10628527	10657309	0.000631805	0.00490973	0.897761	18185	0.992961	No
Brain-Caudate(basalganglia)	191	SCO1	ENSG00000133028.10	17	10672474	10698375	-0.00236382	0.00228272	0.301902	18185	0.934363	No
Brain-Caudate(basalganglia)	191	ADPRM	ENSG00000170222.11	17	10697594	10711233	0.00029982	0.00370313	0.935567	18185	0.996165	No
Brain-Caudate(basalganglia)	191	TMEM220	ENSG00000187824.8	17	10699015	10730316	-0.00481752	0.00453471	0.289585	18185	0.934363	No
Brain-Caudate(basalganglia)	191	CTC-297N7.9	ENSG00000264016.2	17	10741267	10769016	0.0182481	0.0118593	0.125746	18185	0.909591	No
Brain-Caudate(basalganglia)	191	LINC00675	ENSG00000263429.3	17	10794913	10804099	-0.00715631	0.0214656	0.739257	18185	0.981074	No
Brain-Caudate(basalganglia)	191	PIRT	ENSG00000233670.6	17	10822475	10838445	0.0114768	0.0131883	0.385411	18185	0.953102	No
Brain-Caudate(basalganglia)	191	RP11-963H4.3	ENSG00000263508.5	17	10849541	10880895	0.0135429	0.0146841	0.357694	18185	0.948893	No
Brain-Caudate(basalganglia)	191	SHISA6	ENSG00000188803.14	17	11241263	11564063	0.00618662	0.00724557	0.394397	18185	0.953102	No
Brain-Caudate(basalganglia)	191	RP11-680C21.1	ENSG00000264727.1	17	11288205	11290811	0.014001	0.020656	0.498814	18185	0.959848	No
Brain-Caudate(basalganglia)	191	DNAH9	ENSG00000007174.17	17	11598431	11969748	-0.0028497	0.0055366	0.607434	18185	0.971878	No
Brain-Caudate(basalganglia)	191	ZNF18	ENSG00000154957.13	17	11977595	11997510	-0.000232434	0.00301554	0.938652	18185	0.996182	No
Brain-Caudate(basalganglia)	191	MAP2K4	ENSG00000065559.14	17	12020824	12143830	-0.00244582	0.00217859	0.263172	18185	0.932847	No
Brain-Caudate(basalganglia)	191	MYOCD	ENSG00000141052.17	17	12665890	12768949	-0.0107784	0.0157436	0.494518	18185	0.959595	No
Brain-Caudate(basalganglia)	191	ARHGAP44	ENSG00000006740.16	17	12789539	12991643	0.000810852	0.00283393	0.775134	18185	0.984856	No
Brain-Caudate(basalganglia)	191	ELAC2	ENSG00000006744.18	17	12992391	13018187	0.000973005	0.00213829	0.649665	18185	0.977996	No
Brain-Caudate(basalganglia)	191	COX10	ENSG00000006695.10	17	14069496	14208677	0.00503435	0.00312625	0.109188	18185	0.892093	No
Brain-Caudate(basalganglia)	191	AC005224.2	ENSG00000231595.1	17	14210488	14217922	0.0137082	0.0080178	0.0891523	18185	0.874417	No
Brain-Caudate(basalganglia)	191	HS3ST3B1	ENSG00000125430.8	17	14301083	14349404	-0.00948451	0.0220382	0.667477	18185	0.978426	No
Brain-Caudate(basalganglia)	191	PMP22	ENSG00000109099.13	17	15229777	15265326	-0.00175677	0.00321244	0.585193	18185	0.9699	No
Brain-Caudate(basalganglia)	191	TEKT3	ENSG00000125409.12	17	15303811	15341641	0.000851373	0.00774066	0.91255	18185	0.993117	No
Brain-Caudate(basalganglia)	191	CDRT4	ENSG00000239704.10	17	15436015	15475728	0.000857235	0.00362834	0.813516	18185	0.98719	No
Brain-Caudate(basalganglia)	191	TVP23C	ENSG00000175106.16	17	15502264	15563595	0.0039123	0.00441489	0.376791	18185	0.951546	No
Brain-Caudate(basalganglia)	191	CDRT1	ENSG00000241322.10	17	15565483	15619512	-0.0158464	0.0140771	0.261894	18185	0.932202	No
Brain-Caudate(basalganglia)	191	TRIM16	ENSG00000221926.11	17	15627960	15684311	-0.00037635	0.00367809	0.918622	18185	0.993681	No
Brain-Caudate(basalganglia)	191	ZNF286A	ENSG00000187607.15	17	15699577	15720787	0.000158932	0.00385031	0.967123	18185	0.997743	No
Brain-Caudate(basalganglia)	191	TBC1D26	ENSG00000214946.14	17	15732247	15746162	-0.00726596	0.00775509	0.350132	18185	0.946021	No
Brain-Caudate(basalganglia)	191	CTD-3157E16.1	ENSG00000265519.1	17	15787787	15788205	-0.0113979	0.00697323	0.10401	18185	0.889773	No
Brain-Caudate(basalganglia)	191	CTD-3157E16.2	ENSG00000276855.1	17	15789016	15789705	-0.0025644	0.00494314	0.604593	18185	0.971878	No
Brain-Caudate(basalganglia)	191	ADORA2B	ENSG00000170425.3	17	15944917	15975746	-0.00836811	0.00599159	0.164353	18185	0.917003	No
Brain-Caudate(basalganglia)	191	ZSWIM7	ENSG00000214941.7	17	15976560	15993830	-0.00586227	0.00335187	0.0821142	18185	0.861632	No
Brain-Caudate(basalganglia)	191	TTC19	ENSG00000011295.15	17	15999380	16045015	0.00109808	0.00242455	0.651202	18185	0.978066	No
Brain-Caudate(basalganglia)	191	NCOR1	ENSG00000141027.20	17	16029157	16216091	-0.00145446	0.00282864	0.607789	18185	0.971878	No
Brain-Caudate(basalganglia)	191	PIGL	ENSG00000108474.16	17	16217209	16351797	-0.00186867	0.00297601	0.530909	18185	0.961769	No
Brain-Caudate(basalganglia)	191	CENPV	ENSG00000166582.9	17	16342534	16353499	-0.0146149	0.00415085	0.000552874	18185	0.559518	No
Brain-Caudate(basalganglia)	191	UBB	ENSG00000170315.13	17	16380798	16382745	-0.00548489	0.00411498	0.184356	18185	0.922114	No
Brain-Caudate(basalganglia)	191	TRPV2	ENSG00000187688.14	17	16417562	16437003	-0.00945241	0.00799159	0.238552	18185	0.932169	No
Brain-Caudate(basalganglia)	191	LRRC75A	ENSG00000181350.11	17	16442029	16492153	0.0012724	0.00397766	0.749449	18185	0.981652	No
Brain-Caudate(basalganglia)	191	ZNF287	ENSG00000141040.14	17	16551387	16569206	-0.00752927	0.00407978	0.0667137	18185	0.847719	No
Brain-Caudate(basalganglia)	191	ZNF624	ENSG00000197566.9	17	16620737	16653856	-0.00226639	0.00424569	0.594175	18185	0.971232	No
Brain-Caudate(basalganglia)	191	CCDC144A	ENSG00000170160.17	17	16689537	16777881	-0.00518942	0.0180392	0.773948	18185	0.984282	No
Brain-Caudate(basalganglia)	191	RP11-219A15.5	ENSG00000283033.1	17	16861146	16864223	-0.037503	0.0324929	0.250052	18185	0.932169	No
Brain-Caudate(basalganglia)	191	AC104024.1	ENSG00000230709.1	17	16975999	16981353	-0.0198539	0.0228777	0.386719	18185	0.953102	No
Brain-Caudate(basalganglia)	191	RP11-416I2.1	ENSG00000260328.1	17	17011914	17014990	0.00475878	0.00763182	0.533767	18185	0.962263	No
Brain-Caudate(basalganglia)	191	MPRIP	ENSG00000133030.20	17	17042545	17217679	-0.00283154	0.00232225	0.224425	18185	0.926729	No
Brain-Caudate(basalganglia)	191	PLD6	ENSG00000179598.5	17	17200995	17206315	0.000249504	0.00387417	0.948726	18185	0.997179	No
Brain-Caudate(basalganglia)	191	FLCN	ENSG00000154803.12	17	17212212	17237182	0.000289304	0.00471325	0.951128	18185	0.997179	No
Brain-Caudate(basalganglia)	191	RP11-45M22.5	ENSG00000266498.1	17	17235433	17236118	-0.00883355	0.0230677	0.702245	18185	0.981074	No
Brain-Caudate(basalganglia)	191	COPS3	ENSG00000141030.12	17	17246820	17281293	-0.00281919	0.00204378	0.169594	18185	0.918343	No
Brain-Caudate(basalganglia)	191	NT5M	ENSG00000205309.13	17	17303335	17347663	-0.000275394	0.00270823	0.919125	18185	0.99372	No
Brain-Caudate(basalganglia)	191	MED9	ENSG00000141026.5	17	17476986	17493226	-0.00356577	0.00243855	0.14553	18185	0.911057	No
Brain-Caudate(basalganglia)	191	RASD1	ENSG00000108551.4	17	17494437	17496395	0.0130679	0.00844179	0.123493	18185	0.907269	No
Brain-Caudate(basalganglia)	191	PEMT	ENSG00000133027.17	17	17505563	17591708	0.00341383	0.00277679	0.220624	18185	0.92557	No
Brain-Caudate(basalganglia)	191	RAI1	ENSG00000108557.18	17	17681473	17811011	0.00284351	0.00294046	0.334913	18185	0.942286	No
Brain-Caudate(basalganglia)	191	SREBF1	ENSG00000072310.16	17	17811454	17837002	-0.0051217	0.00586855	0.384045	18185	0.953102	No
Brain-Caudate(basalganglia)	191	TOM1L2	ENSG00000175662.17	17	17843511	17972422	0.00140445	0.00182007	0.4414	18185	0.953594	No
Brain-Caudate(basalganglia)	191	DRC3	ENSG00000171962.17	17	17972813	18016889	-0.000958739	0.00450623	0.831772	18185	0.990126	No
Brain-Caudate(basalganglia)	191	ATPAF2	ENSG00000171953.15	17	17977409	18039209	-0.00347693	0.00273946	0.206115	18185	0.92557	No
Brain-Caudate(basalganglia)	191	GID4	ENSG00000141034.9	17	18039292	18068404	-0.00262308	0.00222369	0.239814	18185	0.932169	No
Brain-Caudate(basalganglia)	191	DRG2	ENSG00000108591.9	17	18087886	18107333	0.0015545	0.00234493	0.508285	18185	0.959848	No
Brain-Caudate(basalganglia)	191	MYO15A	ENSG00000091536.16	17	18118582	18179802	0.00131116	0.00557831	0.814458	18185	0.987335	No
Brain-Caudate(basalganglia)	191	ALKBH5	ENSG00000091542.8	17	18183078	18209954	-0.00327482	0.00229918	0.156191	18185	0.914011	No
Brain-Caudate(basalganglia)	191	LLGL1	ENSG00000131899.10	17	18225587	18244835	-0.00480371	0.00282017	0.0903428	18185	0.878744	No
Brain-Caudate(basalganglia)	191	FLII	ENSG00000177731.15	17	18244876	18258916	-0.00155109	0.00238751	0.516787	18185	0.959848	No
Brain-Caudate(basalganglia)	191	MIEF2	ENSG00000177427.12	17	18260534	18266552	0.00174824	0.00309796	0.573284	18185	0.968387	No
Brain-Caudate(basalganglia)	191	TOP3A	ENSG00000177302.14	17	18271428	18315007	-0.00203085	0.00241946	0.402441	18185	0.953102	No
Brain-Caudate(basalganglia)	191	SMCR8	ENSG00000176994.10	17	18315310	18327859	-0.00243473	0.00245065	0.321884	18185	0.938506	No
Brain-Caudate(basalganglia)	191	SHMT1	ENSG00000176974.19	17	18328056	18363563	0.00128806	0.00458639	0.779174	18185	0.985215	No
Brain-Caudate(basalganglia)	191	LINC02076	ENSG00000220161.4	17	18411159	18414380	0.0137463	0.0149163	0.358069	18185	0.949473	No
Brain-Caudate(basalganglia)	191	FAM106A	ENSG00000213077.5	17	18524566	18526846	0.0373266	0.0241394	0.123904	18185	0.907837	No
Brain-Caudate(basalganglia)	191	TBC1D28	ENSG00000189375.10	17	18635006	18644427	-0.0149956	0.0194833	0.442574	18185	0.953657	No
Brain-Caudate(basalganglia)	191	ZNF286B	ENSG00000249459.8	17	18658429	18682259	-0.00444219	0.00602123	0.461687	18185	0.955415	No
Brain-Caudate(basalganglia)	191	TRIM16L	ENSG00000108448.20	17	18697998	18736118	-0.00617118	0.00440894	0.163438	18185	0.917003	No
Brain-Caudate(basalganglia)	191	FBXW10	ENSG00000171931.12	17	18744024	18779349	0.0125291	0.0112177	0.265621	18185	0.933295	No
Brain-Caudate(basalganglia)	191	TVP23B	ENSG00000171928.13	17	18780995	18806714	0.00217161	0.00321043	0.499696	18185	0.959848	No
Brain-Caudate(basalganglia)	191	CTD-2145A24.5	ENSG00000265478.2	17	18809956	18810940	-0.0150801	0.0106715	0.15946	18185	0.914313	No
Brain-Caudate(basalganglia)	191	PRPSAP2	ENSG00000141127.14	17	18856299	18931287	-0.00675152	0.00235368	0.00465035	18185	0.675297	No
Brain-Caudate(basalganglia)	191	SLC5A10	ENSG00000154025.15	17	18950345	19022595	0.0306685	0.0192378	0.112765	18185	0.892705	No
Brain-Caudate(basalganglia)	191	FAM83G	ENSG00000188522.14	17	18968789	19004804	2.78962e-05	0.00769525	0.997112	18185	0.999256	No
Brain-Caudate(basalganglia)	191	GRAP	ENSG00000154016.13	17	19024215	19047637	0.00909633	0.0113879	0.425546	18185	0.953102	No
Brain-Caudate(basalganglia)	191	EPN2	ENSG00000072134.15	17	19215615	19336715	-0.000532774	0.00259158	0.837367	18185	0.990126	No
Brain-Caudate(basalganglia)	191	B9D1	ENSG00000108641.14	17	19337554	19378182	-0.000540257	0.00258465	0.83468	18185	0.990126	No
Brain-Caudate(basalganglia)	191	MAPK7	ENSG00000166484.19	17	19377721	19383441	0.00346476	0.00317341	0.276471	18185	0.934363	No
Brain-Caudate(basalganglia)	191	MFAP4	ENSG00000166482.11	17	19383545	19387240	0.000883085	0.00733717	0.904343	18185	0.993063	No
Brain-Caudate(basalganglia)	191	RNF112	ENSG00000128482.15	17	19411125	19417276	0.00147294	0.00336788	0.662418	18185	0.978388	No
Brain-Caudate(basalganglia)	191	AC004448.5	ENSG00000235979.8	17	19417804	19492991	-0.00897184	0.00866603	0.302013	18185	0.934363	No
Brain-Caudate(basalganglia)	191	LINC02094	ENSG00000227078.1	17	19419035	19424357	-0.00725086	0.0110649	0.513165	18185	0.959848	No
Brain-Caudate(basalganglia)	191	SLC47A1	ENSG00000142494.13	17	19495385	19579034	0.00587641	0.00817113	0.473032	18185	0.956924	No
Brain-Caudate(basalganglia)	191	ALDH3A2	ENSG00000072210.18	17	19648136	19677598	-0.00039526	0.00283813	0.889404	18185	0.992767	No
Brain-Caudate(basalganglia)	191	SLC47A2	ENSG00000180638.17	17	19678288	19718979	0.0102759	0.0137127	0.454675	18185	0.955109	No
Brain-Caudate(basalganglia)	191	RP11-311F12.1	ENSG00000262681.2	17	19719059	19722428	0.0146011	0.0123883	0.240207	18185	0.932169	No
Brain-Caudate(basalganglia)	191	ALDH3A1	ENSG00000108602.17	17	19737984	19748943	0.00419243	0.0127826	0.743333	18185	0.981074	No
Brain-Caudate(basalganglia)	191	ULK2	ENSG00000083290.19	17	19770830	19867936	-0.00424093	0.00255345	0.0985952	18185	0.889749	No
Brain-Caudate(basalganglia)	191	RP11-78O7.2	ENSG00000270091.1	17	19896590	19897287	0.00464842	0.00475986	0.330169	18185	0.940866	No
Brain-Caudate(basalganglia)	191	AKAP10	ENSG00000108599.14	17	19904302	19978343	0.00117927	0.00259131	0.649631	18185	0.977996	No
Brain-Caudate(basalganglia)	191	SPECC1	ENSG00000128487.16	17	20009344	20319026	-0.00157762	0.00265231	0.552765	18185	0.964096	No
Brain-Caudate(basalganglia)	191	AC008088.4	ENSG00000260907.1	17	20530042	20530881	0.0392055	0.0224415	0.082453	18185	0.861632	No
Brain-Caudate(basalganglia)	191	CCDC144NL	ENSG00000205212.3	17	20836447	20896140	-0.0144083	0.0208862	0.491235	18185	0.959247	No
Brain-Caudate(basalganglia)	191	USP22	ENSG00000124422.11	17	20999593	21043760	-0.00190004	0.00206155	0.358024	18185	0.949473	No
Brain-Caudate(basalganglia)	191	LINC01563	ENSG00000236819.1	17	21075556	21090615	-0.0058663	0.00428799	0.173104	18185	0.920706	No
Brain-Caudate(basalganglia)	191	DHRS7B	ENSG00000109016.17	17	21123364	21193265	-0.0032763	0.00264663	0.217465	18185	0.92557	No
Brain-Caudate(basalganglia)	191	TMEM11	ENSG00000178307.9	17	21197280	21214624	-0.00121737	0.00249126	0.625718	18185	0.974705	No
Brain-Caudate(basalganglia)	191	NATD1	ENSG00000274180.1	17	21238870	21253410	-0.00326869	0.0033389	0.328994	18185	0.940866	No
Brain-Caudate(basalganglia)	191	MAP2K3	ENSG00000034152.18	17	21284672	21315240	0.000643878	0.00422157	0.878958	18185	0.991625	No
Brain-Caudate(basalganglia)	191	KCNJ12	ENSG00000184185.9	17	21376197	21419872	0.00570441	0.00548749	0.300043	18185	0.934363	No
Brain-Caudate(basalganglia)	191	RP11-728E14.3	ENSG00000265043.1	17	21456513	21460215	0.00467288	0.0103975	0.653703	18185	0.978066	No
Brain-Caudate(basalganglia)	191	C17orf51	ENSG00000212719.10	17	21524790	21551680	-0.00602541	0.00385859	0.120263	18185	0.901849	No
Brain-Caudate(basalganglia)	191	MTRNR2L1	ENSG00000256618.2	17	22523111	22524562	0.0354143	0.0222963	0.114076	18185	0.89417	No
Brain-Caudate(basalganglia)	191	WSB1	ENSG00000109046.14	17	27294076	27315926	-0.00627294	0.00375177	0.0963757	18185	0.887784	No
Brain-Caudate(basalganglia)	191	RP11-173M1.4	ENSG00000266313.1	17	27333256	27348491	-0.0185866	0.0167599	0.269008	18185	0.933295	No
Brain-Caudate(basalganglia)	191	KSR1	ENSG00000141068.13	17	27456714	27625888	-0.00154026	0.00342335	0.653339	18185	0.978066	No
Brain-Caudate(basalganglia)	191	LGALS9	ENSG00000168961.16	17	27629798	27649560	-0.00784878	0.0053963	0.14767	18185	0.911057	No
Brain-Caudate(basalganglia)	191	NOS2	ENSG00000007171.16	17	27756766	27800499	-0.0388497	0.0125611	0.00231988	18185	0.675297	No
Brain-Caudate(basalganglia)	191	LYRM9	ENSG00000232859.9	17	27878314	27893383	0.00341436	0.00446917	0.445944	18185	0.954348	No
Brain-Caudate(basalganglia)	191	LINC01992	ENSG00000260019.1	17	27929548	27974223	-0.0383743	0.022952	0.0963873	18185	0.887784	No
Brain-Caudate(basalganglia)	191	NLK	ENSG00000087095.12	17	28041737	28196381	-0.00292522	0.00236748	0.218328	18185	0.92557	No
Brain-Caudate(basalganglia)	191	CTD-2008P7.1	ENSG00000260777.1	17	28263634	28266369	0.000915705	0.0219487	0.966771	18185	0.997743	No
Brain-Caudate(basalganglia)	191	TMEM97	ENSG00000109084.13	17	28319095	28328324	0.00238905	0.00461544	0.605399	18185	0.971878	No
Brain-Caudate(basalganglia)	191	IFT20	ENSG00000109083.13	17	28328686	28335489	-0.00482225	0.00294444	0.103335	18185	0.889773	No
Brain-Caudate(basalganglia)	191	TNFAIP1	ENSG00000109079.9	17	28335602	28347009	0.00205359	0.00182446	0.261937	18185	0.932202	No
Brain-Caudate(basalganglia)	191	POLDIP2	ENSG00000004142.11	17	28347177	28357522	-0.000198143	0.00177328	0.911164	18185	0.993068	No
Brain-Caudate(basalganglia)	191	TMEM199	ENSG00000244045.12	17	28357581	28363683	-0.00494933	0.00253173	0.0522418	18185	0.837119	No
Brain-Caudate(basalganglia)	191	SARM1	ENSG00000004139.13	17	28365116	28404049	-0.00285421	0.00253398	0.261604	18185	0.932169	No
Brain-Caudate(basalganglia)	191	VTN	ENSG00000109072.13	17	28367276	28373091	0.00130317	0.0041219	0.752272	18185	0.981652	No
Brain-Caudate(basalganglia)	191	SLC46A1	ENSG00000076351.12	17	28394756	28407197	-0.00147837	0.00312146	0.636386	18185	0.975972	No
Brain-Caudate(basalganglia)	191	RP11-192H23.4	ENSG00000258472.8	17	28455752	28605215	0.00387646	0.00499775	0.439045	18185	0.953594	No
Brain-Caudate(basalganglia)	191	UNC119	ENSG00000109103.11	17	28546707	28552668	0.00368229	0.00234695	0.118527	18185	0.900076	No
Brain-Caudate(basalganglia)	191	PIGS	ENSG00000087111.20	17	28553383	28571872	-0.00400365	0.00242389	0.100444	18185	0.889749	No
Brain-Caudate(basalganglia)	191	ALDOC	ENSG00000109107.13	17	28573115	28577264	0.00118028	0.00400441	0.76855	18185	0.983051	No
Brain-Caudate(basalganglia)	191	SPAG5	ENSG00000076382.16	17	28577574	28598635	0.00168541	0.00353222	0.633869	18185	0.97576	No
Brain-Caudate(basalganglia)	191	SGK494	ENSG00000167524.14	17	28609998	28614200	-0.00528482	0.00504494	0.296342	18185	0.934363	No
Brain-Caudate(basalganglia)	191	KIAA0100	ENSG00000007202.14	17	28614440	28645454	-0.00250356	0.00203446	0.220192	18185	0.92557	No
Brain-Caudate(basalganglia)	191	SDF2	ENSG00000132581.9	17	28648356	28662090	-0.000736252	0.00257347	0.775158	18185	0.984856	No
Brain-Caudate(basalganglia)	191	SUPT6H	ENSG00000109111.14	17	28662190	28702684	-0.00188401	0.00221192	0.395556	18185	0.953102	No
Brain-Caudate(basalganglia)	191	PROCA1	ENSG00000167525.13	17	28703197	28711854	0.00274756	0.00441538	0.534602	18185	0.962263	No
Brain-Caudate(basalganglia)	191	RAB34	ENSG00000109113.18	17	28714281	28718429	0.000858969	0.00365281	0.814375	18185	0.987335	No
Brain-Caudate(basalganglia)	191	RPL23A	ENSG00000198242.13	17	28719393	28724347	-0.00271522	0.00346711	0.434642	18185	0.953594	No
Brain-Caudate(basalganglia)	191	TLCD1	ENSG00000160606.10	17	28724360	28727935	-0.00234357	0.00700846	0.738499	18185	0.981074	No
Brain-Caudate(basalganglia)	191	NEK8	ENSG00000160602.13	17	28725897	28743455	-0.00116657	0.00502868	0.816831	18185	0.988212	No
Brain-Caudate(basalganglia)	191	TRAF4	ENSG00000076604.14	17	28743984	28750958	-0.00713084	0.00425059	0.0952712	18185	0.887081	No
Brain-Caudate(basalganglia)	191	FAM222B	ENSG00000173065.13	17	28755978	28842839	-0.000189224	0.00240821	0.937464	18185	0.996165	No
Brain-Caudate(basalganglia)	191	ERAL1	ENSG00000132591.11	17	28854938	28861067	-0.00092133	0.00180363	0.610144	18185	0.971878	No
Brain-Caudate(basalganglia)	191	FLOT2	ENSG00000132589.15	17	28879335	28897679	0.00149849	0.00251524	0.552131	18185	0.964096	No
Brain-Caudate(basalganglia)	191	DHRS13	ENSG00000167536.13	17	28898884	28903071	-0.00625003	0.00581655	0.284119	18185	0.934363	No
Brain-Caudate(basalganglia)	191	PHF12	ENSG00000109118.13	17	28905250	28951771	0.00108858	0.00195495	0.578377	18185	0.968834	No
Brain-Caudate(basalganglia)	191	PIPOX	ENSG00000179761.11	17	28950683	29057220	0.008868	0.00495203	0.0751183	18185	0.855299	No
Brain-Caudate(basalganglia)	191	SEZ6	ENSG00000063015.19	17	28954901	29006440	-0.00235389	0.00432929	0.587357	18185	0.970622	No
Brain-Caudate(basalganglia)	191	MYO18A	ENSG00000196535.15	17	29071124	29180412	-0.00819216	0.003226	0.0120059	18185	0.75949	No
Brain-Caudate(basalganglia)	191	TIAF1	ENSG00000221995.5	17	29074915	29078857	-0.0133062	0.00494279	0.00781622	18185	0.704869	No
Brain-Caudate(basalganglia)	191	NUFIP2	ENSG00000108256.8	17	29255836	29294118	-0.00047088	0.00208579	0.821664	18185	0.989527	No
Brain-Caudate(basalganglia)	191	TAOK1	ENSG00000160551.11	17	29390464	29551904	-0.000324418	0.0021034	0.877609	18185	0.99157	No
Brain-Caudate(basalganglia)	191	ABHD15	ENSG00000168792.4	17	29560700	29567137	0.00269167	0.00534192	0.615004	18185	0.971878	No
Brain-Caudate(basalganglia)	191	TP53I13	ENSG00000167543.15	17	29566052	29573157	0.00745566	0.00389333	0.0571837	18185	0.837119	No
Brain-Caudate(basalganglia)	191	GIT1	ENSG00000108262.15	17	29573469	29594054	0.000701573	0.00288764	0.808333	18185	0.985985	No
Brain-Caudate(basalganglia)	191	ANKRD13B	ENSG00000198720.12	17	29589769	29614755	0.00408204	0.00234373	0.083383	18185	0.864573	No
Brain-Caudate(basalganglia)	191	CORO6	ENSG00000167549.18	17	29614762	29622907	0.0059707	0.00548112	0.277563	18185	0.934363	No
Brain-Caudate(basalganglia)	191	SSH2	ENSG00000141298.17	17	29625938	29930276	0.00606612	0.00311779	0.0533559	18185	0.837119	No
Brain-Caudate(basalganglia)	191	EFCAB5	ENSG00000176927.15	17	29929200	30108452	0.00305913	0.00992264	0.758235	18185	0.981984	No
Brain-Caudate(basalganglia)	191	NSRP1	ENSG00000126653.17	17	30115521	30186475	-0.00462045	0.00329084	0.162143	18185	0.917003	No
Brain-Caudate(basalganglia)	191	SLC6A4	ENSG00000108576.9	17	30194319	30236002	-0.0110148	0.0104777	0.294638	18185	0.934363	No
Brain-Caudate(basalganglia)	191	BLMH	ENSG00000108578.14	17	30248195	30292042	-0.00576376	0.00233713	0.0146546	18185	0.762526	No
Brain-Caudate(basalganglia)	191	CPD	ENSG00000108582.11	17	30378905	30469989	0.00145626	0.00328621	0.658229	18185	0.978388	No
Brain-Caudate(basalganglia)	191	GOSR1	ENSG00000108587.15	17	30477362	30527592	-0.00168983	0.00208329	0.418431	18185	0.953102	No
Brain-Caudate(basalganglia)	191	TBC1D29	ENSG00000266733.5	17	30557112	30563493	0.00139395	0.0140848	0.921281	18185	0.994387	No
Brain-Caudate(basalganglia)	191	RP11-218M11.1	ENSG00000259928.1	17	30564057	30565576	0.00293492	0.019651	0.881454	18185	0.992025	No
Brain-Caudate(basalganglia)	191	CTD-2349P21.5	ENSG00000263603.1	17	30729469	30731202	-0.0115651	0.0154043	0.453834	18185	0.955109	No
Brain-Caudate(basalganglia)	191	CRLF3	ENSG00000176390.11	17	30769388	30824776	0.00502053	0.00285759	0.0807439	18185	0.86109	No
Brain-Caudate(basalganglia)	191	CTD-2349P21.9	ENSG00000266490.1	17	30792372	30792833	0.00915846	0.00709052	0.198242	18185	0.924131	No
Brain-Caudate(basalganglia)	191	ATAD5	ENSG00000176208.8	17	30831970	30895869	-0.00704297	0.00512846	0.171475	18185	0.918999	No
Brain-Caudate(basalganglia)	191	TEFM	ENSG00000172171.10	17	30897336	30906820	0.00617582	0.00409587	0.133469	18185	0.910264	No
Brain-Caudate(basalganglia)	191	ADAP2	ENSG00000184060.10	17	30921680	30959322	0.000658086	0.00520592	0.899557	18185	0.993063	No
Brain-Caudate(basalganglia)	191	RP11-848P1.3	ENSG00000265743.1	17	30964935	30965500	0.00887281	0.0124863	0.478308	18185	0.958857	No
Brain-Caudate(basalganglia)	191	RNF135	ENSG00000181481.13	17	30968785	30999911	-0.000435697	0.00316003	0.890501	18185	0.992767	No
Brain-Caudate(basalganglia)	191	NF1	ENSG00000196712.17	17	31094927	31382116	0.000798665	0.00185134	0.666729	18185	0.978426	No
Brain-Caudate(basalganglia)	191	OMG	ENSG00000126861.4	17	31272013	31297411	-0.00360192	0.00442372	0.416661	18185	0.953102	No
Brain-Caudate(basalganglia)	191	EVI2B	ENSG00000185862.6	17	31303766	31314112	0.0148689	0.00596984	0.0137161	18185	0.761863	No
Brain-Caudate(basalganglia)	191	EVI2A	ENSG00000126860.11	17	31317560	31321884	0.00244413	0.00515553	0.636056	18185	0.975972	No
Brain-Caudate(basalganglia)	191	RAB11FIP4	ENSG00000131242.17	17	31391624	31538217	-0.00436538	0.00491043	0.375267	18185	0.951368	No
Brain-Caudate(basalganglia)	191	COPRS	ENSG00000172301.10	17	31851864	31859337	-0.00256763	0.00233889	0.273856	18185	0.933295	No
Brain-Caudate(basalganglia)	191	UTP6	ENSG00000108651.9	17	31860899	31901765	0.00123013	0.00237175	0.604676	18185	0.971878	No
Brain-Caudate(basalganglia)	191	CTC-542B22.2	ENSG00000263990.1	17	31873926	31886666	-0.00652811	0.00842679	0.439608	18185	0.953594	No
Brain-Caudate(basalganglia)	191	SUZ12	ENSG00000178691.10	17	31937018	32001045	0.000877745	0.00226994	0.699478	18185	0.981074	No
Brain-Caudate(basalganglia)	191	LRRC37B	ENSG00000185158.12	17	32007872	32053504	0.00341978	0.00330774	0.302672	18185	0.934363	No
Brain-Caudate(basalganglia)	191	CTD-2095E4.5	ENSG00000277511.1	17	32127595	32128454	0.00782172	0.00622804	0.21089	18185	0.92557	No
Brain-Caudate(basalganglia)	191	RHOT1	ENSG00000126858.16	17	32142714	32253374	0.000833652	0.00226058	0.712755	18185	0.981074	No
Brain-Caudate(basalganglia)	191	RHBDL3	ENSG00000141314.12	17	32266176	32324564	0.00500163	0.00494903	0.313639	18185	0.936694	No
Brain-Caudate(basalganglia)	191	C17orf75	ENSG00000108666.9	17	32324662	32350023	-0.00325048	0.00240282	0.177933	18185	0.921829	No
Brain-Caudate(basalganglia)	191	ZNF207	ENSG00000010244.18	17	32350203	32381886	-0.000639123	0.00172303	0.711155	18185	0.981074	No
Brain-Caudate(basalganglia)	191	RP11-227G15.10	ENSG00000274341.1	17	32408013	32408309	0.0040724	0.012035	0.735496	18185	0.981074	No
Brain-Caudate(basalganglia)	191	RP11-227G15.11	ENSG00000278668.1	17	32410159	32410746	-0.00266562	0.00986786	0.787389	18185	0.985215	No
Brain-Caudate(basalganglia)	191	RP11-227G15.9	ENSG00000264083.1	17	32430967	32432841	-0.0114431	0.0190196	0.548216	18185	0.963809	No
Brain-Caudate(basalganglia)	191	PSMD11	ENSG00000108671.9	17	32446945	32483318	-0.00227481	0.00238664	0.34188	18185	0.9444	No
Brain-Caudate(basalganglia)	191	CDK5R1	ENSG00000176749.8	17	32486619	32491256	-0.00200094	0.00283246	0.480893	18185	0.958957	No
Brain-Caudate(basalganglia)	191	MYO1D	ENSG00000176658.16	17	32492522	32877177	-0.000547945	0.00376729	0.884531	18185	0.992363	No
Brain-Caudate(basalganglia)	191	AC084809.3	ENSG00000236377.1	17	32905662	32906584	-0.0252611	0.0156571	0.108524	18185	0.892093	No
Brain-Caudate(basalganglia)	191	TMEM98	ENSG00000006042.11	17	32927910	32945106	-0.00484067	0.00459956	0.294109	18185	0.934363	No
Brain-Caudate(basalganglia)	191	ASIC2	ENSG00000108684.14	17	33013087	34174964	0.00711054	0.00464485	0.127677	18185	0.910147	No
Brain-Caudate(basalganglia)	191	CTC-304I17.6	ENSG00000279668.2	17	33827728	34079100	0.0168926	0.0116119	0.14759	18185	0.911057	No
Brain-Caudate(basalganglia)	191	CTC-304I17.5	ENSG00000263571.2	17	34155566	34165679	-0.0005533	0.0116898	0.962304	18185	0.997743	No
Brain-Caudate(basalganglia)	191	CCL2	ENSG00000108691.9	17	34255218	34257203	-0.0305532	0.0142711	0.0337138	18185	0.824606	No
Brain-Caudate(basalganglia)	191	CCL8	ENSG00000108700.4	17	34319036	34321402	-0.0325237	0.0259245	0.211373	18185	0.92557	No
Brain-Caudate(basalganglia)	191	C17orf102	ENSG00000197322.3	17	34574123	34579369	-0.0139003	0.0118892	0.243986	18185	0.932169	No
Brain-Caudate(basalganglia)	191	TMEM132E	ENSG00000181291.6	17	34580749	34639318	0.000947157	0.00727421	0.896557	18185	0.992961	No
Brain-Caudate(basalganglia)	191	CCT6B	ENSG00000132141.13	17	34927859	34961509	0.000721213	0.00702734	0.918379	18185	0.993681	No
Brain-Caudate(basalganglia)	191	ZNF830	ENSG00000198783.5	17	34961530	34963775	-0.00780036	0.00287934	0.00744208	18185	0.704869	No
Brain-Caudate(basalganglia)	191	LIG3	ENSG00000005156.11	17	34980494	35005989	0.0011835	0.00312246	0.705144	18185	0.981074	No
Brain-Caudate(basalganglia)	191	RFFL	ENSG00000092871.16	17	35009744	35089319	-0.00598158	0.00313216	0.0578621	18185	0.837119	No
Brain-Caudate(basalganglia)	191	RP5-837J1.4	ENSG00000267457.1	17	35073831	35074374	-0.002011	0.015328	0.895775	18185	0.992961	No
Brain-Caudate(basalganglia)	191	RAD51D	ENSG00000185379.20	17	35092208	35121522	0.00205593	0.00201401	0.308803	18185	0.935332	No
Brain-Caudate(basalganglia)	191	NLE1	ENSG00000073536.17	17	35128753	35142315	-0.00205513	0.00259525	0.429541	18185	0.953594	No
Brain-Caudate(basalganglia)	191	SLFN5	ENSG00000166750.9	17	35243036	35273655	-9.28962e-05	0.00679157	0.989103	18185	0.997743	No
Brain-Caudate(basalganglia)	191	RP11-47L3.1	ENSG00000267364.1	17	35313502	35324900	0.00494191	0.0147056	0.737246	18185	0.981074	No
Brain-Caudate(basalganglia)	191	SLFN11	ENSG00000172716.16	17	35350305	35373701	-0.00238407	0.00573452	0.678128	18185	0.978426	No
Brain-Caudate(basalganglia)	191	RP11-686D22.4	ENSG00000267547.1	17	35403837	35404373	-0.0514631	0.017406	0.00355529	18185	0.675297	No
Brain-Caudate(basalganglia)	191	SLFN12	ENSG00000172123.12	17	35411060	35433283	-0.00391592	0.00851697	0.646266	18185	0.977377	No
Brain-Caudate(basalganglia)	191	SLFN13	ENSG00000154760.13	17	35435096	35448837	-0.0145801	0.00792213	0.0674588	18185	0.849462	No
Brain-Caudate(basalganglia)	191	SLFN12L	ENSG00000205045.8	17	35473689	35537861	-0.0129142	0.0197262	0.513567	18185	0.959848	No
Brain-Caudate(basalganglia)	191	LINC02001	ENSG00000267321.2	17	35568109	35574794	-0.00856583	0.0033184	0.0106913	18185	0.744911	No
Brain-Caudate(basalganglia)	191	PEX12	ENSG00000108733.9	17	35574844	35578863	-0.00235146	0.00294328	0.425455	18185	0.953102	No
Brain-Caudate(basalganglia)	191	AP2B1	ENSG00000006125.17	17	35586899	35726409	0.000348042	0.00192457	0.856709	18185	0.990126	No
Brain-Caudate(basalganglia)	191	RASL10B	ENSG00000270885.1	17	35731649	35743521	-0.000611341	0.00414408	0.882896	18185	0.992099	No
Brain-Caudate(basalganglia)	191	GAS2L2	ENSG00000270765.5	17	35744511	35752878	0.00269914	0.00670312	0.6877	18185	0.979386	No
Brain-Caudate(basalganglia)	191	MMP28	ENSG00000271447.5	17	35756249	35795707	0.00233938	0.00420342	0.578577	18185	0.968834	No
Brain-Caudate(basalganglia)	191	C17orf50	ENSG00000270806.1	17	35760897	35765079	0.00392855	0.0102938	0.703204	18185	0.981074	No
Brain-Caudate(basalganglia)	191	TAF15	ENSG00000270647.5	17	35809455	35864615	-0.00497568	0.00326819	0.129763	18185	0.910147	No
Brain-Caudate(basalganglia)	191	CCL5	ENSG00000271503.5	17	35871491	35880793	-0.00131407	0.0112678	0.907298	18185	0.993063	No
Brain-Caudate(basalganglia)	191	RDM1	ENSG00000278023.5	17	35918066	35930773	0.00222257	0.0143571	0.877159	18185	0.99157	No
Brain-Caudate(basalganglia)	191	CCL14	ENSG00000276409.4	17	35983291	35986533	-0.0132001	0.0192325	0.493437	18185	0.959419	No
Brain-Caudate(basalganglia)	191	CCL3	ENSG00000277632.1	17	36088256	36090141	-0.0142732	0.0241827	0.555828	18185	0.964096	No
Brain-Caudate(basalganglia)	191	CCL4	ENSG00000275302.1	17	36103590	36105621	0.0173263	0.0194916	0.375316	18185	0.951368	No
Brain-Caudate(basalganglia)	191	CCL3L3	ENSG00000276085.1	17	36194869	36196758	-0.0118936	0.0341138	0.72779	18185	0.981074	No
Brain-Caudate(basalganglia)	191	CCL4L2	ENSG00000276070.4	17	36210924	36212878	0.0352528	0.0341657	0.303631	18185	0.934363	No
Brain-Caudate(basalganglia)	191	ZNHIT3	ENSG00000273611.4	17	36486629	36499310	-0.00324786	0.00219048	0.140013	18185	0.910264	No
Brain-Caudate(basalganglia)	191	MYO19	ENSG00000278259.4	17	36495824	36543435	-0.000753498	0.0030436	0.80477	18185	0.985985	No
Brain-Caudate(basalganglia)	191	PIGW	ENSG00000277161.1	17	36537094	36539310	-0.00365283	0.00449703	0.417775	18185	0.953102	No
Brain-Caudate(basalganglia)	191	GGNBP2	ENSG00000278311.4	17	36544888	36589848	0.00109959	0.00195618	0.574787	18185	0.968452	No
Brain-Caudate(basalganglia)	191	DHRS11	ENSG00000278535.4	17	36591798	36600806	-0.00638476	0.00440125	0.148725	18185	0.911057	No
Brain-Caudate(basalganglia)	191	MRM1	ENSG00000278619.4	17	36601572	36608971	-0.00600084	0.0038003	0.116196	18185	0.898619	No
Brain-Caudate(basalganglia)	191	CTB-75G16.3	ENSG00000275720.1	17	36634069	36634698	0.00370956	0.0085539	0.665082	18185	0.978426	No
Brain-Caudate(basalganglia)	191	CTD-3194G12.2	ENSG00000275613.1	17	36722583	36726340	0.0190455	0.0198555	0.338826	18185	0.943357	No
Brain-Caudate(basalganglia)	191	LHX1	ENSG00000273706.4	17	36936785	36944612	-0.00549265	0.0268514	0.838164	18185	0.990126	No
Brain-Caudate(basalganglia)	191	AATF	ENSG00000275700.4	17	36948875	37056871	-0.00697262	0.00311592	0.0265445	18185	0.805455	No
Brain-Caudate(basalganglia)	191	ACACA	ENSG00000278540.4	17	37084988	37406818	-0.00368238	0.00260184	0.15882	18185	0.914011	No
Brain-Caudate(basalganglia)	191	TADA2A	ENSG00000276234.4	17	37406874	37479730	-0.000461107	0.00238078	0.84666	18185	0.990126	No
Brain-Caudate(basalganglia)	191	DUSP14	ENSG00000276023.4	17	37489831	37513501	0.00606916	0.00395656	0.126912	18185	0.910147	No
Brain-Caudate(basalganglia)	191	SYNRG	ENSG00000275066.4	17	37514797	37609496	-0.0015928	0.00196943	0.419789	18185	0.953102	No
Brain-Caudate(basalganglia)	191	DDX52	ENSG00000278053.4	17	37610169	37642308	0.000306098	0.00236168	0.897029	18185	0.992961	No
Brain-Caudate(basalganglia)	191	TBC1D3L	ENSG00000274512.5	17	37977972	37989048	-0.00539652	0.0405636	0.894321	18185	0.992961	No
Brain-Caudate(basalganglia)	191	TBC1D3D	ENSG00000274419.6	17	38003976	38014902	-0.0778904	0.047144	0.100355	18185	0.889749	No
Brain-Caudate(basalganglia)	191	MRPL45	ENSG00000278845.4	17	38297023	38323218	-0.00563103	0.00196357	0.00466085	18185	0.675297	No
Brain-Caudate(basalganglia)	191	GPR179	ENSG00000277399.4	17	38325530	38343810	-0.00252582	0.00695654	0.716995	18185	0.981074	No
Brain-Caudate(basalganglia)	191	SOCS7	ENSG00000274211.4	17	38352228	38405593	-0.00230654	0.00239206	0.3363	18185	0.942286	No
Brain-Caudate(basalganglia)	191	ARHGAP23	ENSG00000275832.4	17	38419280	38512392	0.000284193	0.00322017	0.929779	18185	0.995976	No
Brain-Caudate(basalganglia)	191	SRCIN1	ENSG00000277363.4	17	38530016	38605930	-0.00567182	0.00290576	0.0526005	18185	0.837119	No
Brain-Caudate(basalganglia)	191	EPOP	ENSG00000273604.1	17	38671703	38675421	-0.00109691	0.00730446	0.88081	18185	0.991807	No
Brain-Caudate(basalganglia)	191	CTB-58E17.1	ENSG00000277969.1	17	38702452	38704747	0.00269039	0.00646562	0.67786	18185	0.978426	No
Brain-Caudate(basalganglia)	191	MLLT6	ENSG00000275023.4	17	38705542	38729803	-0.00232142	0.00218796	0.290203	18185	0.934363	No
Brain-Caudate(basalganglia)	191	CISD3	ENSG00000277972.1	17	38730235	38733896	0.00256406	0.00261082	0.327458	18185	0.940866	No
Brain-Caudate(basalganglia)	191	PCGF2	ENSG00000277258.4	17	38735045	38748378	0.00222134	0.00307267	0.470719	18185	0.956719	No
Brain-Caudate(basalganglia)	191	PSMB3	ENSG00000277791.4	17	38752736	38764231	-0.000879252	0.0022725	0.69931	18185	0.981074	No
Brain-Caudate(basalganglia)	191	PIP4K2B	ENSG00000276293.4	17	38765689	38800126	-0.00142554	0.00171112	0.405964	18185	0.953102	No
Brain-Caudate(basalganglia)	191	CWC25	ENSG00000273559.4	17	38800434	38825481	-0.000885404	0.00300585	0.768691	18185	0.983051	No
Brain-Caudate(basalganglia)	191	RPL23	ENSG00000125691.12	17	38847865	38853843	-0.0029456	0.00298762	0.325575	18185	0.940595	No
Brain-Caudate(basalganglia)	191	LASP1	ENSG00000002834.17	17	38869859	38921770	7.18377e-05	0.00261467	0.978113	18185	0.997743	No
Brain-Caudate(basalganglia)	191	LINC00672	ENSG00000263874.2	17	38925168	38929384	-0.00125973	0.00353831	0.722265	18185	0.981074	No
Brain-Caudate(basalganglia)	191	RP1-56K13.5	ENSG00000266588.1	17	39003248	39013032	0.048577	0.0194158	0.0133024	18185	0.761863	No
Brain-Caudate(basalganglia)	191	PLXDC1	ENSG00000161381.13	17	39063303	39154394	0.00101769	0.00513102	0.843016	18185	0.990126	No
Brain-Caudate(basalganglia)	191	ARL5C	ENSG00000141748.12	17	39156894	39164289	-0.000558472	0.0209724	0.978787	18185	0.997743	No
Brain-Caudate(basalganglia)	191	CACNB1	ENSG00000067191.15	17	39173563	39197703	0.0062932	0.0027566	0.0236787	18185	0.792494	No
Brain-Caudate(basalganglia)	191	RPL19	ENSG00000108298.9	17	39200283	39204727	7.52545e-05	0.0024829	0.975856	18185	0.997743	No
Brain-Caudate(basalganglia)	191	STAC2	ENSG00000141750.6	17	39210536	39225872	0.00439444	0.00470372	0.351509	18185	0.946021	No
Brain-Caudate(basalganglia)	191	FBXL20	ENSG00000108306.11	17	39252644	39402523	0.00197623	0.00262921	0.45331	18185	0.955109	No
Brain-Caudate(basalganglia)	191	MED1	ENSG00000125686.11	17	39404285	39451286	-0.00290315	0.00194137	0.136672	18185	0.910264	No
Brain-Caudate(basalganglia)	191	CDK12	ENSG00000167258.13	17	39461511	39564907	0.000218547	0.00217522	0.920089	18185	0.994109	No
Brain-Caudate(basalganglia)	191	RP11-390P24.1	ENSG00000273576.1	17	39566915	39567559	0.00709525	0.00345965	0.0418246	18185	0.835493	No
Brain-Caudate(basalganglia)	191	NEUROD2	ENSG00000171532.4	17	39604780	39607943	0.0344472	0.0182181	0.0603598	18185	0.837119	No
Brain-Caudate(basalganglia)	191	AC087491.2	ENSG00000214546.3	17	39619613	39622513	-0.00670576	0.0129847	0.606227	18185	0.971878	No
Brain-Caudate(basalganglia)	191	PPP1R1B	ENSG00000131771.13	17	39626740	39636626	0.00189518	0.00320179	0.5547	18185	0.964096	No
Brain-Caudate(basalganglia)	191	STARD3	ENSG00000131748.15	17	39637065	39663484	0.00266105	0.00298153	0.373388	18185	0.951368	No
Brain-Caudate(basalganglia)	191	TCAP	ENSG00000173991.5	17	39664187	39666555	0.0132022	0.00604048	0.0302189	18185	0.815456	No
Brain-Caudate(basalganglia)	191	PNMT	ENSG00000141744.3	17	39667981	39670475	0.00709985	0.00688691	0.304051	18185	0.934363	No
Brain-Caudate(basalganglia)	191	PGAP3	ENSG00000161395.13	17	39671122	39696797	0.00280456	0.00273665	0.306914	18185	0.934363	No
Brain-Caudate(basalganglia)	191	ERBB2	ENSG00000141736.13	17	39688108	39730353	0.000718267	0.00359528	0.841892	18185	0.990126	No
Brain-Caudate(basalganglia)	191	MIEN1	ENSG00000141741.11	17	39729156	39730787	-0.000221645	0.00205952	0.914425	18185	0.993117	No
Brain-Caudate(basalganglia)	191	GRB7	ENSG00000141738.13	17	39737927	39747291	0.00318055	0.0112472	0.777686	18185	0.985215	No
Brain-Caudate(basalganglia)	191	GSDMB	ENSG00000073605.18	17	39904595	39918650	-4.11678e-06	0.0042915	0.999236	18185	0.999884	No
Brain-Caudate(basalganglia)	191	ORMDL3	ENSG00000172057.9	17	39921041	39927601	-0.00211663	0.00226439	0.351251	18185	0.946021	No
Brain-Caudate(basalganglia)	191	RP11-387H17.4	ENSG00000264968.1	17	39927742	39939601	0.0148117	0.01488	0.320962	18185	0.938506	No
Brain-Caudate(basalganglia)	191	PSMD3	ENSG00000108344.14	17	39980797	39997960	-0.00237367	0.00180825	0.191069	18185	0.923941	No
Brain-Caudate(basalganglia)	191	CSF3	ENSG00000108342.12	17	40015361	40017813	-0.0208212	0.0298235	0.486043	18185	0.958957	No
Brain-Caudate(basalganglia)	191	MED24	ENSG00000008838.19	17	40019097	40061215	-0.00235871	0.00205489	0.252652	18185	0.932169	No
Brain-Caudate(basalganglia)	191	THRA	ENSG00000126351.12	17	40058290	40093867	-0.00271913	0.00244558	0.267779	18185	0.933295	No
Brain-Caudate(basalganglia)	191	NR1D1	ENSG00000126368.5	17	40092787	40100725	-0.00236263	0.00855551	0.782768	18185	0.985215	No
Brain-Caudate(basalganglia)	191	MSL1	ENSG00000188895.11	17	40122298	40136916	-0.000553529	0.00247218	0.823103	18185	0.989629	No
Brain-Caudate(basalganglia)	191	CASC3	ENSG00000108349.16	17	40140323	40172183	-0.0030973	0.00345371	0.371099	18185	0.951368	No
Brain-Caudate(basalganglia)	191	RAPGEFL1	ENSG00000108352.11	17	40177010	40195656	-0.00138866	0.00282635	0.623832	18185	0.974689	No
Brain-Caudate(basalganglia)	191	WIPF2	ENSG00000171475.13	17	40219304	40284136	0.000239257	0.0018978	0.899826	18185	0.993063	No
Brain-Caudate(basalganglia)	191	CDC6	ENSG00000094804.9	17	40287633	40304657	-0.00093249	0.00630112	0.882529	18185	0.992074	No
Brain-Caudate(basalganglia)	191	RARA	ENSG00000131759.17	17	40309192	40357643	-0.00148774	0.00451486	0.74217	18185	0.981074	No
Brain-Caudate(basalganglia)	191	TOP2A	ENSG00000131747.14	17	40388516	40417950	-0.018153	0.0222097	0.414883	18185	0.953102	No
Brain-Caudate(basalganglia)	191	IGFBP4	ENSG00000141753.6	17	40443461	40457731	0.00536018	0.00670561	0.425206	18185	0.953102	No
Brain-Caudate(basalganglia)	191	CCR7	ENSG00000126353.3	17	40553769	40565472	0.00215196	0.0142383	0.880046	18185	0.991807	No
Brain-Caudate(basalganglia)	191	SMARCE1	ENSG00000073584.18	17	40624962	40648299	-0.00459306	0.00165806	0.00623039	18185	0.680731	No
Brain-Caudate(basalganglia)	191	KRT222	ENSG00000213424.8	17	40654665	40665181	-0.00419643	0.00462802	0.365834	18185	0.951368	No
Brain-Caudate(basalganglia)	191	KRT27	ENSG00000171446.6	17	40776808	40782534	-0.0021688	0.0250399	0.931081	18185	0.995983	No
Brain-Caudate(basalganglia)	191	KRT10	ENSG00000186395.7	17	40818117	40822595	-0.003136	0.00406941	0.442004	18185	0.953594	No
Brain-Caudate(basalganglia)	191	TMEM99	ENSG00000167920.8	17	40819162	40836274	-0.00358883	0.00380397	0.346802	18185	0.946021	No
Brain-Caudate(basalganglia)	191	KRT23	ENSG00000108244.16	17	40922696	40937634	0.0152345	0.0202288	0.452432	18185	0.955109	No
Brain-Caudate(basalganglia)	191	KRT13	ENSG00000171401.14	17	41500981	41505705	-0.0715165	0.0322792	0.0280575	18185	0.806045	No
Brain-Caudate(basalganglia)	191	KRT15	ENSG00000171346.15	17	41513743	41522529	0.00473941	0.0161304	0.769257	18185	0.983051	No
Brain-Caudate(basalganglia)	191	KRT19	ENSG00000171345.13	17	41523617	41528308	-0.00550398	0.00966128	0.569641	18185	0.966576	No
Brain-Caudate(basalganglia)	191	KRT14	ENSG00000186847.5	17	41582279	41586921	-0.0128321	0.014982	0.392934	18185	0.953102	No
Brain-Caudate(basalganglia)	191	KRT16	ENSG00000186832.8	17	41609778	41615899	-0.0254771	0.0234043	0.277897	18185	0.934363	No
Brain-Caudate(basalganglia)	191	KRT17	ENSG00000128422.15	17	41619437	41624842	-0.0194612	0.0156689	0.215947	18185	0.92557	No
Brain-Caudate(basalganglia)	191	EIF1	ENSG00000173812.10	17	41688887	41692668	-0.00208457	0.00228539	0.363	18185	0.950761	No
Brain-Caudate(basalganglia)	191	GAST	ENSG00000184502.3	17	41712326	41715969	0.0322316	0.0248314	0.196049	18185	0.923941	No
Brain-Caudate(basalganglia)	191	HAP1	ENSG00000173805.15	17	41717742	41734644	-0.0020605	0.00851907	0.809174	18185	0.985985	No
Brain-Caudate(basalganglia)	191	JUP	ENSG00000173801.16	17	41754604	41786931	0.00340799	0.00514197	0.508374	18185	0.959848	No
Brain-Caudate(basalganglia)	191	P3H4	ENSG00000141696.12	17	41801947	41812604	0.00242054	0.0033158	0.466401	18185	0.955985	No
Brain-Caudate(basalganglia)	191	FKBP10	ENSG00000141756.18	17	41812680	41823217	-0.00334169	0.00418535	0.425745	18185	0.953102	No
Brain-Caudate(basalganglia)	191	NT5C3B	ENSG00000141698.16	17	41825200	41836263	-0.00403958	0.00209193	0.055153	18185	0.837119	No
Brain-Caudate(basalganglia)	191	KLHL10	ENSG00000161594.6	17	41835685	41848384	-0.016526	0.00884247	0.0633623	18185	0.837119	No
Brain-Caudate(basalganglia)	191	KLHL11	ENSG00000178502.5	17	41853545	41865431	0.00649964	0.00653683	0.321493	18185	0.938506	No
Brain-Caudate(basalganglia)	191	ACLY	ENSG00000131473.16	17	41866908	41930542	0.00299191	0.00424729	0.482136	18185	0.958957	No
Brain-Caudate(basalganglia)	191	TTC25	ENSG00000204815.9	17	41930635	41965651	-0.00271451	0.0043864	0.536851	18185	0.963135	No
Brain-Caudate(basalganglia)	191	CNP	ENSG00000173786.16	17	41966741	41977731	-0.00442469	0.00307355	0.151829	18185	0.912263	No
Brain-Caudate(basalganglia)	191	DNAJC7	ENSG00000168259.14	17	41981855	42021376	-0.00149574	0.00220746	0.498962	18185	0.959848	No
Brain-Caudate(basalganglia)	191	NKIRAS2	ENSG00000168256.17	17	42011382	42025575	0.00285617	0.00225138	0.206318	18185	0.92557	No
Brain-Caudate(basalganglia)	191	ZNF385C	ENSG00000187595.15	17	42025645	42098479	0.00270186	0.00769128	0.725809	18185	0.981074	No
Brain-Caudate(basalganglia)	191	CTD-2132N18.2	ENSG00000267221.2	17	42038232	42050614	-0.00117663	0.00461483	0.799059	18185	0.985221	No
Brain-Caudate(basalganglia)	191	DHX58	ENSG00000108771.12	17	42101404	42112733	0.00222812	0.00374417	0.552579	18185	0.964096	No
Brain-Caudate(basalganglia)	191	KAT2A	ENSG00000108773.10	17	42113108	42121358	-0.000649366	0.00302848	0.830478	18185	0.990051	No
Brain-Caudate(basalganglia)	191	HSPB9	ENSG00000260325.1	17	42121431	42123352	0.011043	0.00951657	0.247525	18185	0.932169	No
Brain-Caudate(basalganglia)	191	RAB5C	ENSG00000108774.14	17	42124976	42154998	-0.00125406	0.00204796	0.541132	18185	0.963514	No
Brain-Caudate(basalganglia)	191	KCNH4	ENSG00000089558.8	17	42156891	42181278	0.00801847	0.00573	0.163531	18185	0.917003	No
Brain-Caudate(basalganglia)	191	HCRT	ENSG00000161610.1	17	42184060	42185452	0.0154231	0.0185164	0.406052	18185	0.953102	No
Brain-Caudate(basalganglia)	191	GHDC	ENSG00000167925.15	17	42188799	42194532	-0.00156112	0.00270583	0.564743	18185	0.965777	No
Brain-Caudate(basalganglia)	191	STAT5B	ENSG00000173757.9	17	42199168	42276707	0.00257989	0.00151886	0.0912404	18185	0.880608	No
Brain-Caudate(basalganglia)	191	STAT5A	ENSG00000126561.16	17	42287547	42311943	-0.00472917	0.00387857	0.224427	18185	0.926729	No
Brain-Caudate(basalganglia)	191	STAT3	ENSG00000168610.14	17	42313324	42388568	-0.000668629	0.00190983	0.7267	18185	0.981074	No
Brain-Caudate(basalganglia)	191	PTRF	ENSG00000177469.12	17	42402452	42423517	-0.00423249	0.00509896	0.407671	18185	0.953102	No
Brain-Caudate(basalganglia)	191	ATP6V0A1	ENSG00000033627.16	17	42458844	42522611	-0.0010498	0.00202544	0.604921	18185	0.971878	No
Brain-Caudate(basalganglia)	191	NAGLU	ENSG00000108784.9	17	42536172	42544449	0.00137033	0.00392867	0.727672	18185	0.981074	No
Brain-Caudate(basalganglia)	191	HSD17B1	ENSG00000108786.10	17	42549214	42555213	-0.00229879	0.00474374	0.628592	18185	0.974925	No
Brain-Caudate(basalganglia)	191	COASY	ENSG00000068120.14	17	42561467	42566275	-0.00105941	0.00204673	0.605405	18185	0.971878	No
Brain-Caudate(basalganglia)	191	MLX	ENSG00000108788.11	17	42567068	42573239	0.000328252	0.00247798	0.894772	18185	0.992961	No
Brain-Caudate(basalganglia)	191	PSMC3IP	ENSG00000131470.14	17	42573311	42577831	-0.0064692	0.00527593	0.22184	18185	0.925786	No
Brain-Caudate(basalganglia)	191	FAM134C	ENSG00000141699.10	17	42579513	42609675	-0.000820531	0.0026053	0.75319	18185	0.981652	No
Brain-Caudate(basalganglia)	191	TUBG1	ENSG00000131462.7	17	42609728	42615234	0.00380968	0.0037633	0.312831	18185	0.936694	No
Brain-Caudate(basalganglia)	191	TUBG2	ENSG00000037042.8	17	42659305	42667006	0.00375811	0.00289542	0.196073	18185	0.923941	No
Brain-Caudate(basalganglia)	191	PLEKHH3	ENSG00000068137.14	17	42667914	42676994	0.00340725	0.0036836	0.356297	18185	0.948307	No
Brain-Caudate(basalganglia)	191	CCR10	ENSG00000184451.5	17	42678889	42683820	0.00686509	0.00460749	0.138092	18185	0.910264	No
Brain-Caudate(basalganglia)	191	CNTNAP1	ENSG00000108797.11	17	42683918	42699814	-4.21201e-05	0.00366108	0.990834	18185	0.998024	No
Brain-Caudate(basalganglia)	191	EZH1	ENSG00000108799.12	17	42700275	42745049	0.000106741	0.00171735	0.950513	18185	0.997179	No
Brain-Caudate(basalganglia)	191	CTD-3193K9.11	ENSG00000273650.1	17	42751289	42751717	-0.00387133	0.0120723	0.74885	18185	0.981652	No
Brain-Caudate(basalganglia)	191	RAMP2-AS1	ENSG00000197291.8	17	42753914	42761193	0.00263627	0.00631658	0.676947	18185	0.978426	No
Brain-Caudate(basalganglia)	191	RAMP2	ENSG00000131477.10	17	42761258	42763041	-0.00658253	0.00614599	0.285684	18185	0.934363	No
Brain-Caudate(basalganglia)	191	VPS25	ENSG00000131475.6	17	42773436	42779599	0.00144447	0.00234234	0.538278	18185	0.963135	No
Brain-Caudate(basalganglia)	191	WNK4	ENSG00000126562.16	17	42780678	42796936	0.00265048	0.0128147	0.83639	18185	0.990126	No
Brain-Caudate(basalganglia)	191	COA3	ENSG00000183978.7	17	42795383	42798704	0.000604677	0.00182988	0.741471	18185	0.981074	No
Brain-Caudate(basalganglia)	191	CNTD1	ENSG00000176563.9	17	42798792	42811587	0.0032744	0.00561425	0.560516	18185	0.965138	No
Brain-Caudate(basalganglia)	191	BECN1	ENSG00000126581.12	17	42811655	42833141	-0.00573681	0.0030017	0.057673	18185	0.837119	No
Brain-Caudate(basalganglia)	191	PSME3	ENSG00000131467.10	17	42824385	42843758	-0.0016075	0.00187274	0.391906	18185	0.953102	No
Brain-Caudate(basalganglia)	191	AOC2	ENSG00000131480.8	17	42844600	42850707	0.00159189	0.00485142	0.74322	18185	0.981074	No
Brain-Caudate(basalganglia)	191	AOC3	ENSG00000131471.6	17	42851184	42858130	0.00760571	0.00890076	0.394037	18185	0.953102	No
Brain-Caudate(basalganglia)	191	LINC00671	ENSG00000213373.7	17	42874670	42898704	-0.0196304	0.0181729	0.281592	18185	0.934363	No
Brain-Caudate(basalganglia)	191	AARSD1	ENSG00000266967.6	17	42950526	42964498	-0.00122987	0.00207936	0.554997	18185	0.964096	No
Brain-Caudate(basalganglia)	191	PTGES3L	ENSG00000267060.5	17	42968088	42980433	0.00734151	0.00533733	0.170796	18185	0.918999	No
Brain-Caudate(basalganglia)	191	RUNDC1	ENSG00000198863.7	17	42980565	42993690	-0.00139261	0.00265293	0.600318	18185	0.97175	No
Brain-Caudate(basalganglia)	191	RPL27	ENSG00000131469.12	17	42998273	43002959	-0.00099877	0.0027298	0.714915	18185	0.981074	No
Brain-Caudate(basalganglia)	191	IFI35	ENSG00000068079.7	17	43006725	43014456	0.00711951	0.0047249	0.133727	18185	0.910264	No
Brain-Caudate(basalganglia)	191	VAT1	ENSG00000108828.15	17	43014605	43025123	0.002775	0.00339094	0.414306	18185	0.953102	No
Brain-Caudate(basalganglia)	191	RND2	ENSG00000108830.9	17	43025241	43032036	0.00288609	0.00462737	0.533666	18185	0.962263	No
Brain-Caudate(basalganglia)	191	BRCA1	ENSG00000012048.20	17	43044295	43125483	-0.000233946	0.00389743	0.952206	18185	0.997179	No
Brain-Caudate(basalganglia)	191	RP11-242D8.1	ENSG00000267002.2	17	43148368	43171037	-0.00121364	0.00284845	0.670599	18185	0.978426	No
Brain-Caudate(basalganglia)	191	NBR1	ENSG00000188554.13	17	43171202	43211689	-0.000926921	0.00162451	0.569038	18185	0.966277	No
Brain-Caudate(basalganglia)	191	TMEM106A	ENSG00000184988.8	17	43211835	43220041	-0.00150372	0.00609527	0.805438	18185	0.985985	No
Brain-Caudate(basalganglia)	191	LINC00854	ENSG00000236383.8	17	43216941	43305397	0.00224096	0.0108475	0.836581	18185	0.990126	No
Brain-Caudate(basalganglia)	191	LINC00910	ENSG00000188825.13	17	43369845	43389199	-0.0029201	0.00507467	0.565769	18185	0.96606	No
Brain-Caudate(basalganglia)	191	ARL4D	ENSG00000175906.4	17	43398959	43401137	0.00859451	0.00661656	0.195734	18185	0.923941	No
Brain-Caudate(basalganglia)	191	DHX8	ENSG00000067596.10	17	43483865	43544463	-0.00360542	0.00223669	0.108839	18185	0.892093	No
Brain-Caudate(basalganglia)	191	ETV4	ENSG00000175832.12	17	43527844	43579620	-0.00608722	0.0127588	0.633909	18185	0.97576	No
Brain-Caudate(basalganglia)	191	CTC-501O10.1	ENSG00000267440.1	17	43680273	43705884	0.0108336	0.0218086	0.620006	18185	0.972774	No
Brain-Caudate(basalganglia)	191	DUSP3	ENSG00000108861.8	17	43766121	43778988	-0.00177284	0.00245603	0.471396	18185	0.956719	No
Brain-Caudate(basalganglia)	191	MPP3	ENSG00000161647.18	17	43800799	43833170	-0.00583537	0.0047359	0.219602	18185	0.92557	No
Brain-Caudate(basalganglia)	191	CD300LG	ENSG00000161649.12	17	43847148	43863629	0.0264067	0.0140451	0.0618101	18185	0.837119	No
Brain-Caudate(basalganglia)	191	MPP2	ENSG00000108852.14	17	43875357	43909711	0.000359131	0.00313627	0.90897	18185	0.993063	No
Brain-Caudate(basalganglia)	191	LINC01976	ENSG00000261514.1	17	43938363	43938959	0.000276012	0.019764	0.988874	18185	0.997743	No
Brain-Caudate(basalganglia)	191	PYY	ENSG00000131096.10	17	43952738	44004469	0.0140053	0.0174554	0.423478	18185	0.953102	No
Brain-Caudate(basalganglia)	191	NAGS	ENSG00000161653.10	17	44004546	44009060	0.0131422	0.0118182	0.267702	18185	0.933295	No
Brain-Caudate(basalganglia)	191	TMEM101	ENSG00000091947.9	17	44011188	44023946	-0.00106516	0.00249338	0.66978	18185	0.978426	No
Brain-Caudate(basalganglia)	191	LSM12	ENSG00000161654.9	17	44034635	44067619	-0.00257098	0.00302184	0.396084	18185	0.953102	No
Brain-Caudate(basalganglia)	191	G6PC3	ENSG00000141349.8	17	44070735	44076344	-0.00560347	0.0028312	0.0494195	18185	0.837119	No
Brain-Caudate(basalganglia)	191	HDAC5	ENSG00000108840.15	17	44076746	44123702	0.00238832	0.00238399	0.317864	18185	0.938506	No
Brain-Caudate(basalganglia)	191	C17orf53	ENSG00000125319.14	17	44141906	44162476	0.0117027	0.0124361	0.348038	18185	0.946021	No
Brain-Caudate(basalganglia)	191	ASB16	ENSG00000161664.6	17	44170447	44179083	-0.00232829	0.00799097	0.771129	18185	0.98362	No
Brain-Caudate(basalganglia)	191	TMUB2	ENSG00000168591.15	17	44186970	44191731	0.000662048	0.00195023	0.734676	18185	0.981074	No
Brain-Caudate(basalganglia)	191	ATXN7L3	ENSG00000087152.15	17	44191805	44200113	0.00069369	0.00181008	0.702025	18185	0.981074	No
Brain-Caudate(basalganglia)	191	UBTF	ENSG00000108312.14	17	44205033	44221626	-0.000490338	0.00227188	0.829381	18185	0.989799	No
Brain-Caudate(basalganglia)	191	SLC4A1	ENSG00000004939.13	17	44248385	44268141	0.0459235	0.0206613	0.0275639	18185	0.805455	No
Brain-Caudate(basalganglia)	191	RUNDC3A	ENSG00000108309.13	17	44308559	44318671	-0.000404181	0.00235613	0.864001	18185	0.990126	No
Brain-Caudate(basalganglia)	191	SLC25A39	ENSG00000013306.15	17	44319625	44324870	0.0013176	0.00243215	0.588707	18185	0.970704	No
Brain-Caudate(basalganglia)	191	GRN	ENSG00000030582.17	17	44345086	44353102	-0.000995201	0.00375843	0.791493	18185	0.985215	No
Brain-Caudate(basalganglia)	191	FAM171A2	ENSG00000161682.14	17	44353215	44363875	-0.00477335	0.00377174	0.207414	18185	0.92557	No
Brain-Caudate(basalganglia)	191	ITGA2B	ENSG00000005961.17	17	44372180	44389505	0.00158258	0.00693326	0.819721	18185	0.989355	No
Brain-Caudate(basalganglia)	191	GPATCH8	ENSG00000186566.12	17	44397416	44503404	-0.00149829	0.00283066	0.597286	18185	0.971357	No
Brain-Caudate(basalganglia)	191	FZD2	ENSG00000180340.6	17	44557459	44559570	-0.00878599	0.00943438	0.35304	18185	0.946637	No
Brain-Caudate(basalganglia)	191	MEIOC	ENSG00000180336.17	17	44656404	44689857	0.00452483	0.0082065	0.582107	18185	0.968968	No
Brain-Caudate(basalganglia)	191	CCDC43	ENSG00000180329.13	17	44673069	44689612	-0.000859356	0.0022377	0.701435	18185	0.981074	No
Brain-Caudate(basalganglia)	191	DBF4B	ENSG00000161692.17	17	44708608	44752264	0.00695729	0.00540593	0.199864	18185	0.92557	No
Brain-Caudate(basalganglia)	191	ADAM11	ENSG00000073670.13	17	44759031	44781846	0.000418763	0.00385942	0.913724	18185	0.993117	No
Brain-Caudate(basalganglia)	191	CTC-296K1.3	ENSG00000267505.1	17	44793199	44794474	0.00419755	0.0196829	0.831383	18185	0.990126	No
Brain-Caudate(basalganglia)	191	GJC1	ENSG00000182963.9	17	44798448	44830816	0.00389505	0.00653992	0.552253	18185	0.964096	No
Brain-Caudate(basalganglia)	191	HIGD1B	ENSG00000131097.6	17	44846353	44849388	-0.00180479	0.00502865	0.720116	18185	0.981074	No
Brain-Caudate(basalganglia)	191	EFTUD2	ENSG00000108883.12	17	44849943	44899662	-0.00206643	0.00231393	0.373106	18185	0.951368	No
Brain-Caudate(basalganglia)	191	GFAP	ENSG00000131095.12	17	44905391	44916937	0.0125314	0.00895281	0.163432	18185	0.917003	No
Brain-Caudate(basalganglia)	191	KIF18B	ENSG00000186185.13	17	44924709	44947711	0.00121073	0.0129619	0.925691	18185	0.995123	No
Brain-Caudate(basalganglia)	191	CTD-2534I21.8	ENSG00000267334.1	17	44947912	44948939	-0.0109069	0.0225628	0.629436	18185	0.974925	No
Brain-Caudate(basalganglia)	191	C1QL1	ENSG00000131094.3	17	44959693	44968071	0.00686604	0.0061875	0.268721	18185	0.933295	No
Brain-Caudate(basalganglia)	191	DCAKD	ENSG00000172992.11	17	45023340	45061109	0.000192415	0.00293552	0.947816	18185	0.997179	No
Brain-Caudate(basalganglia)	191	NMT1	ENSG00000136448.11	17	45051662	45108966	0.000361609	0.0020936	0.863077	18185	0.990126	No
Brain-Caudate(basalganglia)	191	PLCD3	ENSG00000161714.11	17	45109017	45133354	0.00649322	0.0052853	0.220951	18185	0.92557	No
Brain-Caudate(basalganglia)	191	ACBD4	ENSG00000181513.14	17	45132600	45144181	0.00547319	0.00262541	0.0386006	18185	0.829709	No
Brain-Caudate(basalganglia)	191	AC142472.6	ENSG00000276728.1	17	45146730	45148470	0.000454156	0.00570376	0.936631	18185	0.996165	No
Brain-Caudate(basalganglia)	191	HEXIM1	ENSG00000186834.3	17	45148502	45152101	-0.00678044	0.00330819	0.0419492	18185	0.835493	No
Brain-Caudate(basalganglia)	191	HEXIM2	ENSG00000168517.10	17	45160700	45162859	-0.000708345	0.00525905	0.893017	18185	0.992961	No
Brain-Caudate(basalganglia)	191	FMNL1	ENSG00000184922.13	17	45222223	45247266	0.0114556	0.00415873	0.00652034	18185	0.680731	No
Brain-Caudate(basalganglia)	191	MAP3K14	ENSG00000006062.14	17	45263392	45317040	-0.00274111	0.00453038	0.545957	18185	0.963809	No
Brain-Caudate(basalganglia)	191	ARHGAP27	ENSG00000159314.11	17	45393902	45434421	0.00286924	0.00354	0.418782	18185	0.953102	No
Brain-Caudate(basalganglia)	191	PLEKHM1	ENSG00000225190.10	17	45435900	45490749	0.00509932	0.00227338	0.0261929	18185	0.805455	No
Brain-Caudate(basalganglia)	191	RP11-798G7.6	ENSG00000267198.1	17	45545804	45563230	0.00948246	0.0206337	0.646422	18185	0.977377	No
Brain-Caudate(basalganglia)	191	CRHR1	ENSG00000120088.14	17	45784280	45835828	0.00866323	0.00721435	0.231496	18185	0.930116	No
Brain-Caudate(basalganglia)	191	SPPL2C	ENSG00000185294.6	17	45844835	45847072	-0.0057587	0.0154075	0.709051	18185	0.981074	No
Brain-Caudate(basalganglia)	191	MAPT	ENSG00000186868.15	17	45894382	46028334	-0.000225449	0.0027451	0.934642	18185	0.996165	No
Brain-Caudate(basalganglia)	191	STH	ENSG00000256762.1	17	45999250	45999694	0.00148815	0.0194176	0.939001	18185	0.996182	No
Brain-Caudate(basalganglia)	191	KANSL1	ENSG00000120071.13	17	46029916	46225389	-0.0022196	0.00270411	0.412902	18185	0.953102	No
Brain-Caudate(basalganglia)	191	ARL17B	ENSG00000228696.8	17	46274784	46361797	0.0272758	0.0189181	0.151215	18185	0.912263	No
Brain-Caudate(basalganglia)	191	LRRC37A	ENSG00000176681.14	17	46292733	46337794	0.0333505	0.0183985	0.071656	18185	0.854158	No
Brain-Caudate(basalganglia)	191	LRRC37A2	ENSG00000238083.7	17	46511511	46553449	0.0113011	0.0147451	0.444489	18185	0.954237	No
Brain-Caudate(basalganglia)	191	ARL17A	ENSG00000185829.17	17	46516702	46579682	-0.00281916	0.0114338	0.805545	18185	0.985985	No
Brain-Caudate(basalganglia)	191	NSF	ENSG00000073969.18	17	46590669	46757464	-0.00249583	0.00251287	0.322022	18185	0.938506	No
Brain-Caudate(basalganglia)	191	WNT3	ENSG00000108379.9	17	46762506	46833058	-0.00369961	0.0067035	0.581751	18185	0.968968	No
Brain-Caudate(basalganglia)	191	GOSR2	ENSG00000108433.16	17	46923075	46975524	0.000243569	0.00199763	0.9031	18185	0.993063	No
Brain-Caudate(basalganglia)	191	RPRML	ENSG00000179673.4	17	46978156	46979248	0.00387452	0.00846386	0.647704	18185	0.977377	No
Brain-Caudate(basalganglia)	191	CDC27	ENSG00000004897.11	17	47117703	47189422	-0.00135749	0.00182197	0.457265	18185	0.955415	No
Brain-Caudate(basalganglia)	191	MYL4	ENSG00000198336.9	17	47200446	47223679	0.00126741	0.021685	0.953462	18185	0.997179	No
Brain-Caudate(basalganglia)	191	ITGB3	ENSG00000259207.7	17	47253846	47311816	-0.00175725	0.0118434	0.882224	18185	0.992035	No
Brain-Caudate(basalganglia)	191	EFCAB13	ENSG00000178852.15	17	47323290	47441312	-0.001502	0.00727316	0.836639	18185	0.990126	No
Brain-Caudate(basalganglia)	191	NPEPPS	ENSG00000141279.15	17	47522942	47623276	-0.0032008	0.00212122	0.13318	18185	0.910264	No
Brain-Caudate(basalganglia)	191	KPNB1	ENSG00000108424.9	17	47649476	47685505	-0.00229471	0.00169579	0.177805	18185	0.921829	No
Brain-Caudate(basalganglia)	191	TBKBP1	ENSG00000198933.9	17	47694081	47712050	-0.00119583	0.00293321	0.68402	18185	0.979133	No
Brain-Caudate(basalganglia)	191	TBX21	ENSG00000073861.2	17	47733244	47746119	0.00774655	0.0193323	0.689144	18185	0.979462	No
Brain-Caudate(basalganglia)	191	OSBPL7	ENSG00000006025.11	17	47807372	47821834	0.00326235	0.00309361	0.293138	18185	0.934363	No
Brain-Caudate(basalganglia)	191	MRPL10	ENSG00000159111.12	17	47823272	47831534	0.00242655	0.00197797	0.221608	18185	0.925682	No
Brain-Caudate(basalganglia)	191	LRRC46	ENSG00000141294.9	17	47831627	47837691	0.00204526	0.00773321	0.791735	18185	0.985215	No
Brain-Caudate(basalganglia)	191	SCRN2	ENSG00000141295.13	17	47837714	47841333	0.00244418	0.0029584	0.409865	18185	0.953102	No
Brain-Caudate(basalganglia)	191	SP2	ENSG00000167182.13	17	47896150	47928957	-0.00121458	0.0023659	0.608364	18185	0.971878	No
Brain-Caudate(basalganglia)	191	PNPO	ENSG00000108439.9	17	47941506	47948288	-0.000568959	0.00304112	0.851815	18185	0.990126	No
Brain-Caudate(basalganglia)	191	PRR15L	ENSG00000167183.2	17	47951967	47957878	-0.0375878	0.0205884	0.0696632	18185	0.852108	No
Brain-Caudate(basalganglia)	191	CDK5RAP3	ENSG00000108465.14	17	47967810	47981772	0.00161743	0.00292897	0.581528	18185	0.968946	No
Brain-Caudate(basalganglia)	191	COPZ2	ENSG00000005243.9	17	48026167	48038030	0.000721172	0.0044672	0.871942	18185	0.990848	No
Brain-Caudate(basalganglia)	191	NFE2L1	ENSG00000082641.15	17	48048329	48061487	0.000137661	0.00211624	0.948211	18185	0.997179	No
Brain-Caudate(basalganglia)	191	RP5-890E16.5	ENSG00000278765.1	17	48066704	48067293	0.0118175	0.00723708	0.104351	18185	0.889773	No
Brain-Caudate(basalganglia)	191	CBX1	ENSG00000108468.14	17	48070052	48101521	-0.00314171	0.00194827	0.108706	18185	0.892093	No
Brain-Caudate(basalganglia)	191	SNX11	ENSG00000002919.14	17	48103357	48123074	0.00267487	0.00233366	0.253328	18185	0.932169	No
Brain-Caudate(basalganglia)	191	SKAP1	ENSG00000141293.15	17	48133440	48430275	0.0264517	0.01481	0.0758815	18185	0.855299	No
Brain-Caudate(basalganglia)	191	HOXB2	ENSG00000173917.10	17	48540894	48544989	-0.00771066	0.0186777	0.680257	18185	0.978426	No
Brain-Caudate(basalganglia)	191	HOXB7	ENSG00000260027.4	17	48607227	48633572	0.0345877	0.0241808	0.154454	18185	0.913411	No
Brain-Caudate(basalganglia)	191	TTLL6	ENSG00000170703.15	17	48762235	48817214	-0.00538557	0.010143	0.59614	18185	0.971357	No
Brain-Caudate(basalganglia)	191	CALCOCO2	ENSG00000136436.14	17	48830988	48866522	0.00296663	0.00314498	0.346879	18185	0.946021	No
Brain-Caudate(basalganglia)	191	ATP5G1	ENSG00000159199.13	17	48892765	48895871	-0.00303008	0.00259129	0.243917	18185	0.932169	No
Brain-Caudate(basalganglia)	191	UBE2Z	ENSG00000159202.17	17	48908369	48929056	-0.00362558	0.0022543	0.109636	18185	0.892093	No
Brain-Caudate(basalganglia)	191	SNF8	ENSG00000159210.9	17	48929316	48945117	-0.00308634	0.00230354	0.182102	18185	0.922114	No
Brain-Caudate(basalganglia)	191	GNGT2	ENSG00000167083.6	17	49202791	49209400	-0.0011387	0.00899947	0.899463	18185	0.993063	No
Brain-Caudate(basalganglia)	191	ABI3	ENSG00000108798.8	17	49210227	49223225	-0.0141751	0.00597043	0.0187077	18185	0.788323	No
Brain-Caudate(basalganglia)	191	PHOSPHO1	ENSG00000173868.11	17	49223362	49230766	0.0266489	0.00928715	0.00463728	18185	0.675297	No
Brain-Caudate(basalganglia)	191	ZNF652	ENSG00000198740.8	17	49289206	49362116	-0.00370252	0.00306155	0.228213	18185	0.929123	No
Brain-Caudate(basalganglia)	191	RP11-1079K10.3	ENSG00000248714.6	17	49361165	49369998	0.00432675	0.0105798	0.683086	18185	0.978951	No
Brain-Caudate(basalganglia)	191	PHB	ENSG00000167085.11	17	49404049	49414905	-0.00223901	0.00210525	0.289055	18185	0.934363	No
Brain-Caudate(basalganglia)	191	NGFR	ENSG00000064300.8	17	49502063	49515017	0.00984845	0.0139594	0.481467	18185	0.958957	No
Brain-Caudate(basalganglia)	191	NXPH3	ENSG00000182575.7	17	49575858	49582290	-0.00621584	0.00684085	0.364836	18185	0.951368	No
Brain-Caudate(basalganglia)	191	SPOP	ENSG00000121067.17	17	49598884	49678234	-0.00353406	0.00229325	0.125171	18185	0.907837	No
Brain-Caudate(basalganglia)	191	SLC35B1	ENSG00000121073.13	17	49700943	49709014	-0.00194272	0.00247358	0.433324	18185	0.953594	No
Brain-Caudate(basalganglia)	191	FAM117A	ENSG00000121104.7	17	49710332	49789180	0.000259601	0.00480362	0.956965	18185	0.997573	No
Brain-Caudate(basalganglia)	191	KAT7	ENSG00000136504.11	17	49789312	49835030	-0.00308647	0.00218562	0.159737	18185	0.914313	No
Brain-Caudate(basalganglia)	191	DLX4	ENSG00000108813.10	17	49968970	49974959	0.0244577	0.0178645	0.172795	18185	0.920523	No
Brain-Caudate(basalganglia)	191	DLX3	ENSG00000064195.7	17	49990005	49995224	-0.0105673	0.0234007	0.65215	18185	0.978066	No
Brain-Caudate(basalganglia)	191	RP11-1094H24.4	ENSG00000246640.1	17	50050349	50055739	-0.00210085	0.0129193	0.871017	18185	0.990802	No
Brain-Caudate(basalganglia)	191	ITGA3	ENSG00000005884.17	17	50055968	50090481	0.00181759	0.00338011	0.59147	18185	0.971232	No
Brain-Caudate(basalganglia)	191	PDK2	ENSG00000005882.11	17	50094737	50110039	-0.00187699	0.00353136	0.595757	18185	0.971357	No
Brain-Caudate(basalganglia)	191	SAMD14	ENSG00000167100.14	17	50112153	50129882	0.00423963	0.00336543	0.209493	18185	0.92557	No
Brain-Caudate(basalganglia)	191	PPP1R9B	ENSG00000108819.10	17	50133735	50150630	-0.000914307	0.00265088	0.730593	18185	0.981074	No
Brain-Caudate(basalganglia)	191	SGCA	ENSG00000108823.15	17	50165985	50175931	0.00161279	0.0144224	0.911095	18185	0.993063	No
Brain-Caudate(basalganglia)	191	COL1A1	ENSG00000108821.13	17	50183289	50201632	0.0122092	0.00908005	0.180551	18185	0.922114	No
Brain-Caudate(basalganglia)	191	TMEM92	ENSG00000167105.7	17	50271406	50281485	0.0224295	0.0203869	0.272815	18185	0.933295	No
Brain-Caudate(basalganglia)	191	XYLT2	ENSG00000015532.9	17	50346092	50361151	0.000394971	0.0028339	0.889321	18185	0.992767	No
Brain-Caudate(basalganglia)	191	MRPL27	ENSG00000108826.15	17	50367857	50373214	-0.0032576	0.00230002	0.158518	18185	0.914011	No
Brain-Caudate(basalganglia)	191	EME1	ENSG00000154920.14	17	50373220	50381237	-0.0147998	0.00925183	0.111541	18185	0.892093	No
Brain-Caudate(basalganglia)	191	LRRC59	ENSG00000108829.9	17	50375059	50397239	-0.004341	0.00194839	0.0272003	18185	0.805455	No
Brain-Caudate(basalganglia)	191	ACSF2	ENSG00000167107.12	17	50426158	50474845	0.000317423	0.00320245	0.921161	18185	0.994338	No
Brain-Caudate(basalganglia)	191	CHAD	ENSG00000136457.9	17	50464496	50468966	0.000883081	0.00652826	0.892559	18185	0.992961	No
Brain-Caudate(basalganglia)	191	RP11-94C24.13	ENSG00000275897.1	17	50475819	50478391	0.00234234	0.0165726	0.887771	18185	0.992561	No
Brain-Caudate(basalganglia)	191	RSAD1	ENSG00000136444.9	17	50478800	50485975	-0.00262034	0.00256895	0.309185	18185	0.935332	No
Brain-Caudate(basalganglia)	191	RP11-94C24.6	ENSG00000249451.1	17	50503412	50508328	-0.0017309	0.0185502	0.925769	18185	0.995123	No
Brain-Caudate(basalganglia)	191	MYCBPAP	ENSG00000136449.13	17	50508384	50531501	0.00210884	0.00564819	0.709344	18185	0.981074	No
Brain-Caudate(basalganglia)	191	EPN3	ENSG00000049283.17	17	50532543	50543750	-0.00885309	0.011121	0.427109	18185	0.953522	No
Brain-Caudate(basalganglia)	191	SPATA20	ENSG00000006282.20	17	50546306	50555852	-0.0101547	0.00720526	0.160569	18185	0.916611	No
Brain-Caudate(basalganglia)	191	CACNA1G	ENSG00000006283.17	17	50561068	50627474	0.00522686	0.00641266	0.416171	18185	0.953102	No
Brain-Caudate(basalganglia)	191	ABCC3	ENSG00000108846.15	17	50634777	50692252	0.000266425	0.0154854	0.986293	18185	0.997743	No
Brain-Caudate(basalganglia)	191	ANKRD40	ENSG00000154945.6	17	50693190	50707924	-0.00476093	0.00467282	0.309728	18185	0.935817	No
Brain-Caudate(basalganglia)	191	LUC7L3	ENSG00000108848.15	17	50719544	50756213	-0.00704662	0.0035483	0.0486596	18185	0.837119	No
Brain-Caudate(basalganglia)	191	WFIKKN2	ENSG00000173714.7	17	50834650	50842348	-0.0043768	0.0131867	0.740369	18185	0.981074	No
Brain-Caudate(basalganglia)	191	TOB1	ENSG00000141232.4	17	50862223	50867495	0.000534714	0.00640727	0.933589	18185	0.996165	No
Brain-Caudate(basalganglia)	191	RP11-700H6.4	ENSG00000262006.1	17	50909738	50910232	-0.00187207	0.0143967	0.896693	18185	0.992961	No
Brain-Caudate(basalganglia)	191	RP11-700H6.1	ENSG00000247011.2	17	50934989	50944713	-0.0185102	0.0218741	0.398629	18185	0.953102	No
Brain-Caudate(basalganglia)	191	SPAG9	ENSG00000008294.20	17	50962174	51120865	-0.00591411	0.00214563	0.00648705	18185	0.680731	No
Brain-Caudate(basalganglia)	191	NME1	ENSG00000239672.7	17	51153536	51162428	-0.00389013	0.00384017	0.312503	18185	0.936694	No
Brain-Caudate(basalganglia)	191	NME2	ENSG00000243678.11	17	51165435	51171747	-7.38142e-05	0.00248553	0.976343	18185	0.997743	No
Brain-Caudate(basalganglia)	191	MBTD1	ENSG00000011258.15	17	51177425	51260066	-0.00451207	0.00225357	0.0468638	18185	0.837119	No
Brain-Caudate(basalganglia)	191	UTP18	ENSG00000011260.13	17	51260528	51297936	0.000677161	0.00314488	0.829776	18185	0.989799	No
Brain-Caudate(basalganglia)	191	LINC02072	ENSG00000225860.2	17	51336715	51342571	0.0187322	0.0173174	0.280927	18185	0.934363	No
Brain-Caudate(basalganglia)	191	LINC02073	ENSG00000267452.1	17	51435427	51445802	0.0167775	0.023019	0.4671	18185	0.956097	No
Brain-Caudate(basalganglia)	191	CA10	ENSG00000154975.13	17	51630313	52160017	-0.00166951	0.00751698	0.824506	18185	0.989799	No
Brain-Caudate(basalganglia)	191	TOM1L1	ENSG00000141198.14	17	54899387	54960627	-0.011502	0.00470507	0.0155285	18185	0.771548	No
Brain-Caudate(basalganglia)	191	COX11	ENSG00000166260.10	17	54951902	54968764	-0.00265293	0.00307378	0.389314	18185	0.953102	No
Brain-Caudate(basalganglia)	191	STXBP4	ENSG00000166263.13	17	54968786	55173632	-0.00426521	0.0038038	0.263751	18185	0.932847	No
Brain-Caudate(basalganglia)	191	HLF	ENSG00000108924.13	17	55265012	55325065	-1.92946e-05	0.00378473	0.995938	18185	0.9992	No
Brain-Caudate(basalganglia)	191	MMD	ENSG00000108960.7	17	55392613	55421992	0.00468442	0.00539544	0.386506	18185	0.953102	No
Brain-Caudate(basalganglia)	191	TMEM100	ENSG00000166292.11	17	55719627	55732121	0.00226924	0.00853265	0.790604	18185	0.985215	No
Brain-Caudate(basalganglia)	191	PCTP	ENSG00000141179.13	17	55750979	55823090	0.00066959	0.00428776	0.876091	18185	0.991333	No
Brain-Caudate(basalganglia)	191	ANKFN1	ENSG00000153930.11	17	55882301	56511659	0.000867658	0.00635205	0.891514	18185	0.992961	No
Brain-Caudate(basalganglia)	191	NOG	ENSG00000183691.4	17	56593699	56595590	-0.00238732	0.00661896	0.71879	18185	0.981074	No
Brain-Caudate(basalganglia)	191	C17orf67	ENSG00000214226.8	17	56791913	56838773	0.00416175	0.00663172	0.531144	18185	0.961845	No
Brain-Caudate(basalganglia)	191	DGKE	ENSG00000153933.9	17	56834099	56869567	0.0048364	0.00264799	0.0695487	18185	0.852108	No
Brain-Caudate(basalganglia)	191	TRIM25	ENSG00000121060.16	17	56887909	56914038	-0.00131974	0.0033134	0.690909	18185	0.980046	No
Brain-Caudate(basalganglia)	191	RP11-670E13.6	ENSG00000274213.1	17	56914186	56914533	-0.0110954	0.0216701	0.609308	18185	0.971878	No
Brain-Caudate(basalganglia)	191	COIL	ENSG00000121058.4	17	56938187	56961054	-0.000119771	0.0022268	0.957169	18185	0.997573	No
Brain-Caudate(basalganglia)	191	SCPEP1	ENSG00000121064.12	17	56978105	57006768	-0.00138572	0.00299408	0.644089	18185	0.976945	No
Brain-Caudate(basalganglia)	191	RP11-166P13.3	ENSG00000263004.1	17	57078298	57085024	-0.00634704	0.00738033	0.391011	18185	0.953102	No
Brain-Caudate(basalganglia)	191	AKAP1	ENSG00000121057.12	17	57085092	57121349	-0.000341202	0.00274105	0.901084	18185	0.993063	No
Brain-Caudate(basalganglia)	191	MSI2	ENSG00000153944.10	17	57255851	57684685	-0.00420765	0.00254744	0.100449	18185	0.889749	No
Brain-Caudate(basalganglia)	191	RP11-60A24.3	ENSG00000265542.5	17	57771946	57834749	0.000416135	0.0158421	0.979075	18185	0.997743	No
Brain-Caudate(basalganglia)	191	MRPS23	ENSG00000181610.12	17	57834781	57850056	-0.00219186	0.00224359	0.329994	18185	0.940866	No
Brain-Caudate(basalganglia)	191	CUEDC1	ENSG00000180891.12	17	57861243	57955323	-0.00816585	0.00276893	0.00363873	18185	0.675297	No
Brain-Caudate(basalganglia)	191	RP11-159D12.11	ENSG00000278642.1	17	57955965	57956143	-0.0122091	0.0155077	0.432212	18185	0.953594	No
Brain-Caudate(basalganglia)	191	VEZF1	ENSG00000136451.8	17	57971547	57988179	-0.00822824	0.00255054	0.001507	18185	0.651138	No
Brain-Caudate(basalganglia)	191	RP11-159D12.2	ENSG00000264112.1	17	57989039	57994850	-0.00518282	0.00407538	0.205213	18185	0.92557	No
Brain-Caudate(basalganglia)	191	SRSF1	ENSG00000136450.12	17	58003360	58006527	-0.0015426	0.00201697	0.445451	18185	0.954348	No
Brain-Caudate(basalganglia)	191	DYNLL2	ENSG00000264364.2	17	58083415	58095536	-0.00782758	0.00311346	0.0128681	18185	0.759763	No
Brain-Caudate(basalganglia)	191	EPX	ENSG00000121053.5	17	58192737	58205174	-0.00312313	0.00815418	0.702194	18185	0.981074	No
Brain-Caudate(basalganglia)	191	MKS1	ENSG00000011143.16	17	58205437	58219605	-0.00495917	0.00269224	0.0672241	18185	0.849161	No
Brain-Caudate(basalganglia)	191	MPO	ENSG00000005381.7	17	58269856	58280935	0.000326979	0.00656126	0.960313	18185	0.997743	No
Brain-Caudate(basalganglia)	191	TSPOAP1	ENSG00000005379.15	17	58301231	58328760	0.00188347	0.00310579	0.545038	18185	0.963767	No
Brain-Caudate(basalganglia)	191	SUPT4H1	ENSG00000213246.6	17	58345175	58351661	-0.00268654	0.00182647	0.14318	18185	0.910264	No
Brain-Caudate(basalganglia)	191	RNF43	ENSG00000108375.12	17	58353720	58417595	-0.00637146	0.00956452	0.50622	18185	0.959848	No
Brain-Caudate(basalganglia)	191	MTMR4	ENSG00000108389.9	17	58489529	58517905	-0.00148976	0.00261791	0.570067	18185	0.966958	No
Brain-Caudate(basalganglia)	191	SEPT4	ENSG00000108387.14	17	58520250	58540818	2.86097e-05	0.00436505	0.994778	18185	0.999082	No
Brain-Caudate(basalganglia)	191	TEX14	ENSG00000121101.15	17	58556678	58692055	0.0116023	0.00829102	0.163532	18185	0.917003	No
Brain-Caudate(basalganglia)	191	RAD51C	ENSG00000108384.14	17	58692573	58735611	-0.00153252	0.00287585	0.594808	18185	0.971357	No
Brain-Caudate(basalganglia)	191	PPM1E	ENSG00000175175.5	17	58755869	58985176	-0.000653517	0.00544991	0.904694	18185	0.993063	No
Brain-Caudate(basalganglia)	191	TRIM37	ENSG00000108395.13	17	58998200	59106597	-0.000782031	0.00197268	0.692288	18185	0.980058	No
Brain-Caudate(basalganglia)	191	SKA2	ENSG00000182628.12	17	59109951	59155269	-0.00476438	0.00242098	0.0507097	18185	0.837119	No
Brain-Caudate(basalganglia)	191	PRR11	ENSG00000068489.12	17	59155499	59204705	0.000265433	0.00702647	0.969911	18185	0.997743	No
Brain-Caudate(basalganglia)	191	SMG8	ENSG00000167447.12	17	59209400	59215247	-0.00482261	0.0031099	0.122837	18185	0.906056	No
Brain-Caudate(basalganglia)	191	GDPD1	ENSG00000153982.10	17	59220467	59275967	-0.00451236	0.0034912	0.197951	18185	0.923941	No
Brain-Caudate(basalganglia)	191	YPEL2	ENSG00000175155.8	17	59331689	59401729	-0.00192186	0.00283752	0.49914	18185	0.959848	No
Brain-Caudate(basalganglia)	191	LINC01476	ENSG00000265313.5	17	59430869	59526946	2.02047e-05	0.0246444	0.999347	18185	0.999897	No
Brain-Caudate(basalganglia)	191	DHX40	ENSG00000108406.9	17	59565525	59608345	-0.00401547	0.00200921	0.0472623	18185	0.837119	No
Brain-Caudate(basalganglia)	191	RP11-758H9.2	ENSG00000273702.1	17	59618553	59619688	0.00899382	0.00478699	0.061993	18185	0.837119	No
Brain-Caudate(basalganglia)	191	CLTC	ENSG00000141367.11	17	59619715	59696956	-0.000492195	0.00199665	0.805586	18185	0.985985	No
Brain-Caudate(basalganglia)	191	PTRH2	ENSG00000141378.14	17	59674636	59707464	-0.00145992	0.00277882	0.60001	18185	0.97175	No
Brain-Caudate(basalganglia)	191	VMP1	ENSG00000062716.12	17	59707192	59841092	-0.000758725	0.00310773	0.807417	18185	0.985985	No
Brain-Caudate(basalganglia)	191	TUBD1	ENSG00000108423.14	17	59859482	59892945	0.0039821	0.0034457	0.249447	18185	0.932169	No
Brain-Caudate(basalganglia)	191	RPS6KB1	ENSG00000108443.13	17	59893046	59950564	-0.00178802	0.00186869	0.340019	18185	0.943678	No
Brain-Caudate(basalganglia)	191	RNFT1	ENSG00000189050.15	17	59952240	59964761	0.00368286	0.00374713	0.327088	18185	0.940866	No
Brain-Caudate(basalganglia)	191	RP11-178C3.2	ENSG00000267302.5	17	59964832	59996972	-0.0202	0.011782	0.0882746	18185	0.874417	No
Brain-Caudate(basalganglia)	191	HEATR6	ENSG00000068097.14	17	60043194	60078931	0.000294815	0.00308379	0.92395	18185	0.994964	No
Brain-Caudate(basalganglia)	191	CA4	ENSG00000167434.9	17	60149936	60170899	0.00072186	0.00989323	0.94192	18185	0.996845	No
Brain-Caudate(basalganglia)	191	USP32	ENSG00000170832.12	17	60179094	60422470	-0.000855185	0.00288998	0.767659	18185	0.983051	No
Brain-Caudate(basalganglia)	191	C17orf64	ENSG00000141371.12	17	60392429	60431421	0.0580527	0.0234044	0.014102	18185	0.761863	No
Brain-Caudate(basalganglia)	191	APPBP2	ENSG00000062725.9	17	60443149	60526219	-0.00199717	0.00180923	0.271216	18185	0.933295	No
Brain-Caudate(basalganglia)	191	PPM1D	ENSG00000170836.11	17	60600183	60666280	-5.72666e-05	0.00356659	0.987208	18185	0.997743	No
Brain-Caudate(basalganglia)	191	BCAS3	ENSG00000141376.22	17	60677453	61392838	-0.00416894	0.00277523	0.134912	18185	0.910264	No
Brain-Caudate(basalganglia)	191	TBX2	ENSG00000121068.13	17	61399896	61409466	-0.0010166	0.00707863	0.885975	18185	0.992374	No
Brain-Caudate(basalganglia)	191	C17orf82	ENSG00000187013.4	17	61411751	61413280	-0.00946728	0.0188851	0.616805	18185	0.972649	No
Brain-Caudate(basalganglia)	191	NACA2	ENSG00000253506.2	17	61590426	61591202	0.0128087	0.0195445	0.513127	18185	0.959848	No
Brain-Caudate(basalganglia)	191	BRIP1	ENSG00000136492.8	17	61681266	61863521	0.00336464	0.0100337	0.737789	18185	0.981074	No
Brain-Caudate(basalganglia)	191	INTS2	ENSG00000108506.11	17	61865367	61928016	0.000279001	0.00223135	0.900643	18185	0.993063	No
Brain-Caudate(basalganglia)	191	MED13	ENSG00000108510.9	17	61942605	62065282	0.000672899	0.00232768	0.772869	18185	0.984126	No
Brain-Caudate(basalganglia)	191	METTL2A	ENSG00000087995.15	17	62423867	62450822	0.00191512	0.00222998	0.391663	18185	0.953102	No
Brain-Caudate(basalganglia)	191	TLK2	ENSG00000146872.17	17	62458658	62613664	-0.00013962	0.00187082	0.940597	18185	0.996597	No
Brain-Caudate(basalganglia)	191	MRC2	ENSG00000011028.13	17	62627591	62693597	-0.000446984	0.0045667	0.922144	18185	0.994496	No
Brain-Caudate(basalganglia)	191	MARCH10	ENSG00000173838.11	17	62701314	62808344	0.00307993	0.00723496	0.670867	18185	0.978426	No
Brain-Caudate(basalganglia)	191	RP11-180P8.1	ENSG00000283538.1	17	62910690	62936865	-0.00357666	0.00950121	0.70706	18185	0.981074	No
Brain-Caudate(basalganglia)	191	RP11-180P8.3	ENSG00000266411.1	17	62966817	62967678	0.035005	0.0192053	0.0701198	18185	0.852108	No
Brain-Caudate(basalganglia)	191	TANC2	ENSG00000170921.15	17	63009556	63427699	-2.30345e-05	0.00242562	0.992434	18185	0.998397	No
Brain-Caudate(basalganglia)	191	CYB561	ENSG00000008283.15	17	63432304	63446378	-0.00652276	0.00463669	0.161332	18185	0.917003	No
Brain-Caudate(basalganglia)	191	RP11-269G24.6	ENSG00000265971.1	17	63454993	63455817	-0.0285419	0.0124699	0.0233247	18185	0.792494	No
Brain-Caudate(basalganglia)	191	ACE	ENSG00000159640.15	17	63477061	63498380	0.00134637	0.00437134	0.758462	18185	0.982037	No
Brain-Caudate(basalganglia)	191	KCNH6	ENSG00000173826.14	17	63523334	63548977	-0.000678841	0.00786944	0.93136	18185	0.996034	No
Brain-Caudate(basalganglia)	191	DCAF7	ENSG00000136485.14	17	63550461	63594266	-0.000969888	0.00172211	0.574047	18185	0.968387	No
Brain-Caudate(basalganglia)	191	TACO1	ENSG00000136463.7	17	63600872	63608365	-0.00180049	0.00234825	0.444308	18185	0.954237	No
Brain-Caudate(basalganglia)	191	MAP3K3	ENSG00000198909.7	17	63622415	63695901	0.00681841	0.0023219	0.00378156	18185	0.675297	No
Brain-Caudate(basalganglia)	191	STRADA	ENSG00000266173.6	17	63682336	63741986	0.00240016	0.00192151	0.213356	18185	0.92557	No
Brain-Caudate(basalganglia)	191	LIMD2	ENSG00000136490.8	17	63696304	63700685	0.0100075	0.00350695	0.00486304	18185	0.675297	No
Brain-Caudate(basalganglia)	191	CCDC47	ENSG00000108588.13	17	63745250	63776351	-0.0026119	0.00203168	0.200346	18185	0.92557	No
Brain-Caudate(basalganglia)	191	DDX42	ENSG00000198231.12	17	63773776	63819317	-0.00451595	0.00203569	0.0278613	18185	0.805455	No
Brain-Caudate(basalganglia)	191	FTSJ3	ENSG00000108592.16	17	63819433	63830012	-0.00299549	0.00412008	0.468204	18185	0.956709	No
Brain-Caudate(basalganglia)	191	PSMC5	ENSG00000087191.12	17	63827672	63832026	-0.00208959	0.0019686	0.289993	18185	0.934363	No
Brain-Caudate(basalganglia)	191	SMARCD2	ENSG00000108604.15	17	63832081	63843065	0.00197469	0.00297904	0.508322	18185	0.959848	No
Brain-Caudate(basalganglia)	191	GH1	ENSG00000259384.6	17	63917200	63918506	0.0528886	0.0476954	0.269056	18185	0.933295	No
Brain-Caudate(basalganglia)	191	CD79B	ENSG00000007312.12	17	63928740	63932354	-0.00102996	0.0132546	0.938154	18185	0.996165	No
Brain-Caudate(basalganglia)	191	SCN4A	ENSG00000007314.12	17	63938554	63972918	-0.00233953	0.0113592	0.83707	18185	0.990126	No
Brain-Caudate(basalganglia)	191	PRR29-AS1	ENSG00000264954.1	17	63996071	63999899	0.0029813	0.0130434	0.819481	18185	0.989198	No
Brain-Caudate(basalganglia)	191	PRR29	ENSG00000224383.7	17	64001084	64004304	0.00216139	0.00753965	0.774716	18185	0.984636	No
Brain-Caudate(basalganglia)	191	ICAM2	ENSG00000108622.10	17	64005107	64020634	0.000774225	0.00695036	0.911436	18185	0.993117	No
Brain-Caudate(basalganglia)	191	ERN1	ENSG00000178607.15	17	64039142	64130819	-0.00372208	0.00348399	0.286892	18185	0.934363	No
Brain-Caudate(basalganglia)	191	SNHG25	ENSG00000266402.3	17	64145970	64146476	0.00216692	0.0189603	0.909146	18185	0.993063	No
Brain-Caudate(basalganglia)	191	TEX2	ENSG00000136478.7	17	64147227	64263301	-0.00663142	0.00287467	0.0222768	18185	0.789064	No
Brain-Caudate(basalganglia)	191	PECAM1	ENSG00000261371.5	17	64319415	64413776	-0.00434449	0.00578324	0.453564	18185	0.955109	No
Brain-Caudate(basalganglia)	191	MILR1	ENSG00000271605.5	17	64449037	64468643	-0.000547306	0.00676323	0.935598	18185	0.996165	No
Brain-Caudate(basalganglia)	191	POLG2	ENSG00000256525.6	17	64477785	64497036	-0.000222786	0.00373627	0.952522	18185	0.997179	No
Brain-Caudate(basalganglia)	191	DDX5	ENSG00000108654.13	17	64499616	64508199	-0.00454055	0.00227537	0.0475927	18185	0.837119	No
Brain-Caudate(basalganglia)	191	CEP95	ENSG00000258890.6	17	64506732	64542294	0.000127353	0.00280189	0.9638	18185	0.997743	No
Brain-Caudate(basalganglia)	191	SMURF2	ENSG00000108854.15	17	64542462	64662068	-0.0011899	0.00255808	0.64242	18185	0.976945	No
Brain-Caudate(basalganglia)	191	LRRC37A3	ENSG00000176809.10	17	64854312	64919480	-0.00183445	0.0034654	0.597248	18185	0.971357	No
Brain-Caudate(basalganglia)	191	RP11-583F2.2	ENSG00000265912.1	17	64943262	64951054	-0.00697182	0.0212132	0.742824	18185	0.981074	No
Brain-Caudate(basalganglia)	191	GNA13	ENSG00000120063.9	17	65010715	65056839	-0.00199877	0.00343005	0.560855	18185	0.965138	No
Brain-Caudate(basalganglia)	191	RGS9	ENSG00000108370.16	17	65100812	65227703	0.00767755	0.00526915	0.146951	18185	0.911057	No
Brain-Caudate(basalganglia)	191	AXIN2	ENSG00000168646.12	17	65528563	65561647	0.000482779	0.00374658	0.897623	18185	0.992961	No
Brain-Caudate(basalganglia)	191	CEP112	ENSG00000154240.16	17	65635538	66192079	-0.00371225	0.00325856	0.256219	18185	0.932169	No
Brain-Caudate(basalganglia)	191	PRKCA	ENSG00000154229.11	17	66302636	66810743	0.00303821	0.00284378	0.286876	18185	0.934363	No
Brain-Caudate(basalganglia)	191	CACNG5	ENSG00000075429.8	17	66835117	66885486	0.00728825	0.0154509	0.637747	18185	0.976216	No
Brain-Caudate(basalganglia)	191	CACNG4	ENSG00000075461.5	17	66964910	67033398	0.000785391	0.00370897	0.832554	18185	0.990126	No
Brain-Caudate(basalganglia)	191	CACNG1	ENSG00000108878.4	17	67044590	67056797	0.00162397	0.00890802	0.855562	18185	0.990126	No
Brain-Caudate(basalganglia)	191	HELZ	ENSG00000198265.11	17	67070438	67245989	-7.18678e-05	0.00198449	0.971154	18185	0.997743	No
Brain-Caudate(basalganglia)	191	PSMD12	ENSG00000197170.9	17	67337916	67366627	0.00387864	0.00235219	0.101015	18185	0.889749	No
Brain-Caudate(basalganglia)	191	PITPNC1	ENSG00000154217.14	17	67377281	67697261	0.00259597	0.00307558	0.399831	18185	0.953102	No
Brain-Caudate(basalganglia)	191	NOL11	ENSG00000130935.9	17	67717833	67744531	-0.000984709	0.00247817	0.691609	18185	0.980058	No
Brain-Caudate(basalganglia)	191	BPTF	ENSG00000171634.16	17	67825524	67984378	-0.000741841	0.00242554	0.760098	18185	0.982169	No
Brain-Caudate(basalganglia)	191	C17orf58	ENSG00000186665.9	17	67991101	67996431	0.000191889	0.00337329	0.954704	18185	0.997203	No
Brain-Caudate(basalganglia)	191	KPNA2	ENSG00000182481.8	17	68035519	68046842	-0.00721231	0.00409774	0.0802056	18185	0.86109	No
Brain-Caudate(basalganglia)	191	AC145343.2	ENSG00000265055.1	17	68096046	68101474	0.019149	0.0168561	0.257553	18185	0.932169	No
Brain-Caudate(basalganglia)	191	RP11-147L13.11	ENSG00000278730.1	17	68127330	68129586	-0.00610287	0.00413546	0.141874	18185	0.910264	No
Brain-Caudate(basalganglia)	191	RP11-147L13.12	ENSG00000274561.1	17	68131462	68131907	-0.00691398	0.00562779	0.220952	18185	0.92557	No
Brain-Caudate(basalganglia)	191	RP11-147L13.13	ENSG00000277476.1	17	68133201	68135935	-0.00881869	0.0047503	0.0651305	18185	0.842284	No
Brain-Caudate(basalganglia)	191	RP11-147L13.14	ENSG00000278740.1	17	68188547	68189165	0.00957479	0.0128745	0.458088	18185	0.955415	No
Brain-Caudate(basalganglia)	191	RP11-147L13.8	ENSG00000267731.1	17	68189884	68192802	-0.00904159	0.00868748	0.299473	18185	0.934363	No
Brain-Caudate(basalganglia)	191	RP11-147L13.15	ENSG00000274712.1	17	68205489	68207493	-0.000956323	0.00461703	0.836158	18185	0.990126	No
Brain-Caudate(basalganglia)	191	AMZ2	ENSG00000196704.11	17	68247939	68257164	-0.00085225	0.00269827	0.752505	18185	0.981652	No
Brain-Caudate(basalganglia)	191	ARSG	ENSG00000141337.12	17	68259182	68422731	0.00591592	0.00517522	0.254604	18185	0.932169	No
Brain-Caudate(basalganglia)	191	SLC16A6	ENSG00000108932.11	17	68267026	68291267	0.00761461	0.00782296	0.331762	18185	0.940906	No
Brain-Caudate(basalganglia)	191	WIPI1	ENSG00000070540.12	17	68425930	68457513	0.00241939	0.0043725	0.580776	18185	0.96893	No
Brain-Caudate(basalganglia)	191	PRKAR1A	ENSG00000108946.14	17	68511780	68551319	-0.000783995	0.00258509	0.762052	18185	0.982201	No
Brain-Caudate(basalganglia)	191	FAM20A	ENSG00000108950.11	17	68535113	68601389	-0.0217874	0.0104031	0.037723	18185	0.826774	No
Brain-Caudate(basalganglia)	191	ABCA8	ENSG00000141338.13	17	68867292	68955392	-0.00248291	0.00644485	0.700533	18185	0.981074	No
Brain-Caudate(basalganglia)	191	ABCA9	ENSG00000154258.16	17	68974488	69061064	0.00457855	0.00529217	0.38818	18185	0.953102	No
Brain-Caudate(basalganglia)	191	ABCA6	ENSG00000154262.12	17	69078702	69141888	0.0118244	0.0096794	0.22356	18185	0.926702	No
Brain-Caudate(basalganglia)	191	ABCA10	ENSG00000154263.17	17	69147214	69228860	0.000579964	0.00624294	0.926094	18185	0.995139	No
Brain-Caudate(basalganglia)	191	ABCA5	ENSG00000154265.15	17	69244311	69327244	-0.00372984	0.00368403	0.312778	18185	0.936694	No
Brain-Caudate(basalganglia)	191	MAP2K6	ENSG00000108984.13	17	69414698	69543331	-0.00215884	0.00666395	0.74637	18185	0.981074	No
Brain-Caudate(basalganglia)	191	RP1-193H18.3	ENSG00000267653.1	17	69477139	69501755	0.0163613	0.0231505	0.480705	18185	0.958957	No
Brain-Caudate(basalganglia)	191	RP1-193H18.2	ENSG00000267194.1	17	69551358	69553861	-0.00144962	0.00458406	0.752217	18185	0.981652	No
Brain-Caudate(basalganglia)	191	KCNJ16	ENSG00000153822.13	17	70053481	70135608	-0.0132021	0.00944302	0.163922	18185	0.917003	No
Brain-Caudate(basalganglia)	191	KCNJ2	ENSG00000123700.4	17	70169535	70180048	0.00384534	0.00563711	0.49608	18185	0.959848	No
Brain-Caudate(basalganglia)	191	RP11-238F2.1	ENSG00000271239.1	17	70778604	70779230	-0.00964222	0.0149089	0.518676	18185	0.959848	No
Brain-Caudate(basalganglia)	191	LINC02095	ENSG00000228639.6	17	72021851	72034092	-0.00273962	0.0173773	0.874916	18185	0.991271	No
Brain-Caudate(basalganglia)	191	LINC01152	ENSG00000256124.5	17	72030291	72041297	0.00678606	0.00609968	0.267492	18185	0.933295	No
Brain-Caudate(basalganglia)	191	LINC02097	ENSG00000226101.1	17	72072333	72093481	0.000545019	0.0192275	0.97742	18185	0.997743	No
Brain-Caudate(basalganglia)	191	SOX9	ENSG00000125398.5	17	72121020	72126420	0.00088363	0.0044811	0.843915	18185	0.990126	No
Brain-Caudate(basalganglia)	191	LINC00511	ENSG00000227036.6	17	72323123	72640472	-0.00715349	0.00428514	0.0968951	18185	0.888606	No
Brain-Caudate(basalganglia)	191	LINC02003	ENSG00000264026.1	17	72342940	72355136	0.00955571	0.0187963	0.611848	18185	0.971878	No
Brain-Caudate(basalganglia)	191	SLC39A11	ENSG00000133195.11	17	72645949	73092712	-0.00355409	0.00571024	0.534513	18185	0.962263	No
Brain-Caudate(basalganglia)	191	SSTR2	ENSG00000180616.8	17	73165012	73176633	-0.0044244	0.00661945	0.504794	18185	0.959848	No
Brain-Caudate(basalganglia)	191	COG1	ENSG00000166685.11	17	73192632	73207352	-0.00284707	0.002232	0.203858	18185	0.92557	No
Brain-Caudate(basalganglia)	191	FAM104A	ENSG00000133193.12	17	73208508	73232232	0.00201713	0.00251304	0.423294	18185	0.953102	No
Brain-Caudate(basalganglia)	191	C17orf80	ENSG00000141219.15	17	73232395	73248947	0.000278829	0.00227212	0.902477	18185	0.993063	No
Brain-Caudate(basalganglia)	191	CPSF4L	ENSG00000187959.9	17	73249793	73262352	-0.0168506	0.0160019	0.293828	18185	0.934363	No
Brain-Caudate(basalganglia)	191	CDC42EP4	ENSG00000179604.9	17	73283624	73312175	0.001728	0.00432763	0.69018	18185	0.979462	No
Brain-Caudate(basalganglia)	191	SDK2	ENSG00000069188.16	17	73334384	73644089	0.000172852	0.0053975	0.97449	18185	0.997743	No
Brain-Caudate(basalganglia)	191	RPL38	ENSG00000172809.12	17	74203582	74209979	-0.00295004	0.00330988	0.374045	18185	0.951368	No
Brain-Caudate(basalganglia)	191	TTYH2	ENSG00000141540.10	17	74213514	74261588	-0.00477195	0.00337056	0.158682	18185	0.914011	No
Brain-Caudate(basalganglia)	191	DNAI2	ENSG00000171595.13	17	74274247	74314884	0.00305895	0.0156641	0.845405	18185	0.990126	No
Brain-Caudate(basalganglia)	191	KIF19	ENSG00000196169.14	17	74326210	74355820	0.00182378	0.00859899	0.832291	18185	0.990126	No
Brain-Caudate(basalganglia)	191	BTBD17	ENSG00000204347.3	17	74356416	74361946	-0.00526712	0.00882232	0.551291	18185	0.964096	No
Brain-Caudate(basalganglia)	191	GPRC5C	ENSG00000170412.16	17	74424851	74451653	0.00693478	0.00487016	0.15631	18185	0.914011	No
Brain-Caudate(basalganglia)	191	CD300A	ENSG00000167851.13	17	74466416	74484796	-0.0130678	0.0069322	0.0611352	18185	0.837119	No
Brain-Caudate(basalganglia)	191	CD300C	ENSG00000167850.3	17	74541108	74546143	-0.0193424	0.0135665	0.155785	18185	0.914011	No
Brain-Caudate(basalganglia)	191	CD300E	ENSG00000186407.6	17	74609887	74623738	-0.00556112	0.020232	0.783754	18185	0.985215	No
Brain-Caudate(basalganglia)	191	RAB37	ENSG00000172794.19	17	74670578	74747318	-0.00114094	0.00502997	0.820831	18185	0.989527	No
Brain-Caudate(basalganglia)	191	CD300LF	ENSG00000186074.18	17	74694311	74712978	-0.0104089	0.0134251	0.439227	18185	0.953594	No
Brain-Caudate(basalganglia)	191	SLC9A3R1	ENSG00000109062.11	17	74748913	74769353	0.0015948	0.00426461	0.708903	18185	0.981074	No
Brain-Caudate(basalganglia)	191	NAT9	ENSG00000109065.11	17	74770547	74776367	0.000545011	0.00225384	0.809217	18185	0.985985	No
Brain-Caudate(basalganglia)	191	TMEM104	ENSG00000109066.13	17	74776483	74839779	0.00597151	0.00292503	0.0427537	18185	0.837119	No
Brain-Caudate(basalganglia)	191	GRIN2C	ENSG00000161509.13	17	74842023	74861504	0.00450279	0.00712386	0.528194	18185	0.961083	No
Brain-Caudate(basalganglia)	191	FDXR	ENSG00000161513.11	17	74862497	74873031	0.00217572	0.00517546	0.674734	18185	0.978426	No
Brain-Caudate(basalganglia)	191	FADS6	ENSG00000172782.11	17	74877299	74893781	-0.000724687	0.00569349	0.898867	18185	0.992961	No
Brain-Caudate(basalganglia)	191	USH1G	ENSG00000182040.8	17	74916084	74923256	-0.0469652	0.0209733	0.0264422	18185	0.805455	No
Brain-Caudate(basalganglia)	191	HID1	ENSG00000167861.15	17	74950744	74973166	-0.00451604	0.00296368	0.129429	18185	0.910147	No
Brain-Caudate(basalganglia)	191	CDR2L	ENSG00000109089.7	17	74987632	75005800	-0.00525141	0.00286078	0.0681661	18185	0.850371	No
Brain-Caudate(basalganglia)	191	MRPL58	ENSG00000167862.9	17	75012670	75021261	-0.00505811	0.00241181	0.0374617	18185	0.826774	No
Brain-Caudate(basalganglia)	191	KCTD2	ENSG00000180901.10	17	75032575	75065889	-0.000232306	0.00185096	0.900272	18185	0.993063	No
Brain-Caudate(basalganglia)	191	ATP5H	ENSG00000167863.11	17	75038863	75046985	-0.00298966	0.0027099	0.271492	18185	0.933295	No
Brain-Caudate(basalganglia)	191	SLC16A5	ENSG00000170190.15	17	75087727	75106162	-0.00333403	0.00877639	0.704506	18185	0.981074	No
Brain-Caudate(basalganglia)	191	ARMC7	ENSG00000125449.6	17	75109952	75130224	0.00224283	0.0033101	0.49897	18185	0.959848	No
Brain-Caudate(basalganglia)	191	NT5C	ENSG00000125458.6	17	75130266	75130867	0.0010406	0.00323917	0.748413	18185	0.981652	No
Brain-Caudate(basalganglia)	191	HN1	ENSG00000189159.15	17	75135248	75154683	-0.000539713	0.00248843	0.828557	18185	0.989799	No
Brain-Caudate(basalganglia)	191	SUMO2	ENSG00000188612.11	17	75165586	75182983	0.0010126	0.00273238	0.711404	18185	0.981074	No
Brain-Caudate(basalganglia)	191	NUP85	ENSG00000125450.10	17	75205659	75235758	-0.00834866	0.00378026	0.0285558	18185	0.811971	No
Brain-Caudate(basalganglia)	191	GGA3	ENSG00000125447.16	17	75236599	75261673	-0.000207634	0.00191806	0.913924	18185	0.993117	No
Brain-Caudate(basalganglia)	191	MRPS7	ENSG00000125445.10	17	75261805	75266227	0.00332963	0.00216411	0.12578	18185	0.909591	No
Brain-Caudate(basalganglia)	191	MIF4GD	ENSG00000125457.13	17	75266374	75271227	-0.00522097	0.00270806	0.0555396	18185	0.837119	No
Brain-Caudate(basalganglia)	191	SLC25A19	ENSG00000125454.11	17	75277353	75289510	0.00171503	0.00430578	0.690906	18185	0.980046	No
Brain-Caudate(basalganglia)	191	GRB2	ENSG00000177885.13	17	75318076	75405709	8.66733e-05	0.00143422	0.951883	18185	0.997179	No
Brain-Caudate(basalganglia)	191	TMEM94	ENSG00000177728.16	17	75441159	75500082	0.00126636	0.00228565	0.580277	18185	0.96893	No
Brain-Caudate(basalganglia)	191	CASKIN2	ENSG00000177303.9	17	75500261	75515583	0.00451343	0.00317955	0.15759	18185	0.914011	No
Brain-Caudate(basalganglia)	191	TSEN54	ENSG00000182173.12	17	75516060	75524739	-0.000809383	0.0033052	0.806845	18185	0.985985	No
Brain-Caudate(basalganglia)	191	LLGL2	ENSG00000073350.13	17	75525080	75575208	-0.00174034	0.00530114	0.743095	18185	0.981074	No
Brain-Caudate(basalganglia)	191	MYO15B	ENSG00000266714.6	17	75588058	75626501	0.00405178	0.00496387	0.415503	18185	0.953102	No
Brain-Caudate(basalganglia)	191	RECQL5	ENSG00000108469.14	17	75626845	75667115	0.00454242	0.00252165	0.0734272	18185	0.854158	No
Brain-Caudate(basalganglia)	191	SMIM5	ENSG00000204323.5	17	75633434	75641404	0.0017347	0.00712045	0.807818	18185	0.985985	No
Brain-Caudate(basalganglia)	191	SMIM6	ENSG00000259120.2	17	75646243	75647977	0.000966371	0.00826216	0.907028	18185	0.993063	No
Brain-Caudate(basalganglia)	191	SAP30BP	ENSG00000161526.14	17	75667190	75708062	-0.00196082	0.00204967	0.34011	18185	0.943684	No
Brain-Caudate(basalganglia)	191	ITGB4	ENSG00000132470.13	17	75721328	75757818	0.00531982	0.00643811	0.409798	18185	0.953102	No
Brain-Caudate(basalganglia)	191	GALK1	ENSG00000108479.11	17	75751594	75765711	-0.000560512	0.00389243	0.885672	18185	0.992374	No
Brain-Caudate(basalganglia)	191	H3F3B	ENSG00000132475.10	17	75776434	75785486	0.00117074	0.00242314	0.629616	18185	0.974925	No
Brain-Caudate(basalganglia)	191	UNK	ENSG00000132478.9	17	75784771	75825799	-0.000205503	0.00197361	0.917193	18185	0.993558	No
Brain-Caudate(basalganglia)	191	UNC13D	ENSG00000092929.11	17	75827225	75844717	0.00177448	0.00532983	0.739597	18185	0.981074	No
Brain-Caudate(basalganglia)	191	WBP2	ENSG00000132471.11	17	75845699	75856507	0.00269126	0.00225765	0.234908	18185	0.932082	No
Brain-Caudate(basalganglia)	191	TRIM47	ENSG00000132481.6	17	75874161	75876371	-0.00537431	0.00576133	0.352241	18185	0.946021	No
Brain-Caudate(basalganglia)	191	TRIM65	ENSG00000141569.10	17	75880335	75897003	-0.0036797	0.00345928	0.288973	18185	0.934363	No
Brain-Caudate(basalganglia)	191	MRPL38	ENSG00000204316.12	17	75898643	75905413	0.00175087	0.00208138	0.401422	18185	0.953102	No
Brain-Caudate(basalganglia)	191	FBF1	ENSG00000188878.19	17	75909574	75941056	-0.00237375	0.00320689	0.460204	18185	0.955415	No
Brain-Caudate(basalganglia)	191	ACOX1	ENSG00000161533.11	17	75941507	75979219	0.00237696	0.00236016	0.315318	18185	0.93681	No
Brain-Caudate(basalganglia)	191	TEN1	ENSG00000257949.6	17	75979364	76000586	0.00234712	0.00565771	0.678776	18185	0.978426	No
Brain-Caudate(basalganglia)	191	CDK3	ENSG00000250506.7	17	76000906	76005999	-0.00632637	0.00462136	0.172834	18185	0.920523	No
Brain-Caudate(basalganglia)	191	EVPL	ENSG00000167880.7	17	76004502	76027452	0.00382611	0.0115166	0.740131	18185	0.981074	No
Brain-Caudate(basalganglia)	191	SRP68	ENSG00000167881.14	17	76038775	76072653	6.34144e-05	0.00170832	0.970432	18185	0.997743	No
Brain-Caudate(basalganglia)	191	GALR2	ENSG00000182687.3	17	76074794	76077541	0.00238994	0.0220304	0.913741	18185	0.993117	No
Brain-Caudate(basalganglia)	191	EXOC7	ENSG00000182473.21	17	76081119	76121576	0.00241372	0.00157406	0.127039	18185	0.910147	No
Brain-Caudate(basalganglia)	191	FOXJ1	ENSG00000129654.7	17	76136333	76141299	-0.0121457	0.0117588	0.303123	18185	0.934363	No
Brain-Caudate(basalganglia)	191	RNF157	ENSG00000141576.14	17	76142453	76240373	-0.00138839	0.00203066	0.495094	18185	0.959848	No
Brain-Caudate(basalganglia)	191	UBALD2	ENSG00000185262.8	17	76265202	76271299	-0.000128885	0.00311219	0.967016	18185	0.997743	No
Brain-Caudate(basalganglia)	191	QRICH2	ENSG00000129646.14	17	76274049	76307998	0.00021272	0.00415387	0.959219	18185	0.997743	No
Brain-Caudate(basalganglia)	191	PRPSAP1	ENSG00000161542.16	17	76309486	76384521	-0.00532836	0.00257984	0.0404131	18185	0.834193	No
Brain-Caudate(basalganglia)	191	SPHK1	ENSG00000176170.13	17	76376584	76387860	0.00237973	0.00881083	0.78742	18185	0.985215	No
Brain-Caudate(basalganglia)	191	UBE2O	ENSG00000175931.12	17	76389451	76453206	-0.00213348	0.00198352	0.283638	18185	0.934363	No
Brain-Caudate(basalganglia)	191	AANAT	ENSG00000129673.9	17	76453351	76470117	-0.0230748	0.0132043	0.0823633	18185	0.861632	No
Brain-Caudate(basalganglia)	191	RHBDF2	ENSG00000129667.12	17	76470896	76501790	0.00243332	0.00492827	0.622126	18185	0.974193	No
Brain-Caudate(basalganglia)	191	CYGB	ENSG00000161544.9	17	76527356	76551175	-0.00181648	0.00509416	0.721851	18185	0.981074	No
Brain-Caudate(basalganglia)	191	PRCD	ENSG00000214140.10	17	76538064	76553578	-0.00218317	0.0053458	0.683505	18185	0.979089	No
Brain-Caudate(basalganglia)	191	RP11-666A8.13	ENSG00000284526.1	17	76565349	76569791	-0.00848691	0.0109508	0.439422	18185	0.953594	No
Brain-Caudate(basalganglia)	191	ST6GALNAC2	ENSG00000070731.10	17	76572637	76586956	-0.0140778	0.00997198	0.159868	18185	0.914313	No
Brain-Caudate(basalganglia)	191	ST6GALNAC1	ENSG00000070526.14	17	76624761	76643838	0.00248929	0.00852251	0.77058	18185	0.98362	No
Brain-Caudate(basalganglia)	191	MXRA7	ENSG00000182534.13	17	76673659	76711016	-0.00369909	0.00458706	0.421136	18185	0.953102	No
Brain-Caudate(basalganglia)	191	JMJD6	ENSG00000070495.14	17	76712832	76726799	-0.00211885	0.00317763	0.505807	18185	0.959848	No
Brain-Caudate(basalganglia)	191	METTL23	ENSG00000181038.13	17	76726830	76733936	-0.00316521	0.00281856	0.263036	18185	0.932847	No
Brain-Caudate(basalganglia)	191	SRSF2	ENSG00000161547.16	17	76734115	76736189	-0.00325411	0.00249317	0.193596	18185	0.923941	No
Brain-Caudate(basalganglia)	191	MFSD11	ENSG00000092931.11	17	76736549	76781449	-0.00350724	0.00280579	0.213028	18185	0.92557	No
Brain-Caudate(basalganglia)	191	LINC02080	ENSG00000267065.2	17	76799044	76807102	0.00289374	0.0145782	0.842895	18185	0.990126	No
Brain-Caudate(basalganglia)	191	MGAT5B	ENSG00000167889.12	17	76868456	76950316	0.0028192	0.00332254	0.397355	18185	0.953102	No
Brain-Caudate(basalganglia)	191	RP11-87G24.6	ENSG00000267521.1	17	76957023	76958222	-0.0136489	0.0186747	0.465866	18185	0.955929	No
Brain-Caudate(basalganglia)	191	SEC14L1	ENSG00000129657.14	17	77088950	77217101	0.00475247	0.00380644	0.213562	18185	0.92557	No
Brain-Caudate(basalganglia)	191	SEPT9	ENSG00000184640.17	17	77280569	77500596	0.000952604	0.00351811	0.786897	18185	0.985215	No
Brain-Caudate(basalganglia)	191	RP11-13K12.2	ENSG00000267665.1	17	77526998	77536592	0.0144748	0.00806073	0.0743261	18185	0.854633	No
Brain-Caudate(basalganglia)	191	RP11-13K12.1	ENSG00000267506.5	17	77546940	77563243	0.01296	0.0127365	0.310347	18185	0.936296	No
Brain-Caudate(basalganglia)	191	RP11-13K12.5	ENSG00000267466.1	17	77563368	77568695	0.0149543	0.0150713	0.322502	18185	0.938998	No
Brain-Caudate(basalganglia)	191	TNRC6C	ENSG00000078687.17	17	77959240	78108835	-0.000439865	0.00229829	0.848452	18185	0.990126	No
Brain-Caudate(basalganglia)	191	TMC6	ENSG00000141524.15	17	78111800	78132358	-0.00494554	0.00430337	0.252087	18185	0.932169	No
Brain-Caudate(basalganglia)	191	TMC8	ENSG00000167895.14	17	78130770	78142968	0.0017198	0.00583501	0.768555	18185	0.983051	No
Brain-Caudate(basalganglia)	191	SYNGR2	ENSG00000108639.7	17	78168558	78173527	-0.00201364	0.00330396	0.543036	18185	0.963687	No
Brain-Caudate(basalganglia)	191	TK1	ENSG00000167900.11	17	78174075	78187233	-0.000544951	0.00758996	0.942847	18185	0.996997	No
Brain-Caudate(basalganglia)	191	AFMID	ENSG00000183077.15	17	78187317	78207701	-0.00446399	0.00537075	0.407052	18185	0.953102	No
Brain-Caudate(basalganglia)	191	BIRC5	ENSG00000089685.14	17	78214186	78225636	-0.0133477	0.0140929	0.344928	18185	0.946021	No
Brain-Caudate(basalganglia)	191	TMEM235	ENSG00000204278.12	17	78231310	78240987	-0.00310926	0.00705008	0.659759	18185	0.978388	No
Brain-Caudate(basalganglia)	191	RP11-219G17.9	ENSG00000283914.1	17	78248193	78251440	-0.0172698	0.0201284	0.392116	18185	0.953102	No
Brain-Caudate(basalganglia)	191	AC061992.2	ENSG00000267737.1	17	78315729	78347798	-0.000274236	0.0142006	0.984615	18185	0.997743	No
Brain-Caudate(basalganglia)	191	SOCS3	ENSG00000184557.4	17	78356778	78360077	-0.0136506	0.0112833	0.228046	18185	0.929123	No
Brain-Caudate(basalganglia)	191	RP11-806H10.4	ENSG00000266970.1	17	78360453	78373911	0.00145262	0.0230493	0.949823	18185	0.997179	No
Brain-Caudate(basalganglia)	191	PGS1	ENSG00000087157.18	17	78378640	78425114	0.00138135	0.00217535	0.526287	18185	0.961083	No
Brain-Caudate(basalganglia)	191	DNAH17	ENSG00000187775.16	17	78423697	78577394	0.00469673	0.0059409	0.4303	18185	0.953594	No
Brain-Caudate(basalganglia)	191	CYTH1	ENSG00000108669.16	17	78674048	78782297	-0.00154322	0.00221933	0.487789	18185	0.959247	No
Brain-Caudate(basalganglia)	191	USP36	ENSG00000055483.19	17	78787381	78841441	0.00459759	0.00279364	0.101678	18185	0.889773	No
Brain-Caudate(basalganglia)	191	TIMP2	ENSG00000035862.12	17	78852977	78925387	-0.00100594	0.00334012	0.763657	18185	0.982201	No
Brain-Caudate(basalganglia)	191	CEP295NL	ENSG00000178404.9	17	78890580	78903215	0.00198579	0.0208376	0.92419	18185	0.994964	No
Brain-Caudate(basalganglia)	191	LGALS3BP	ENSG00000108679.12	17	78971238	78980109	-0.00504625	0.00437421	0.250278	18185	0.932169	No
Brain-Caudate(basalganglia)	191	CANT1	ENSG00000171302.16	17	78991717	79009867	-0.00469628	0.00274292	0.0887044	18185	0.874417	No
Brain-Caudate(basalganglia)	191	C1QTNF1	ENSG00000173918.14	17	79022814	79049788	-0.004099	0.00666011	0.539083	18185	0.963272	No
Brain-Caudate(basalganglia)	191	ENGASE	ENSG00000167280.16	17	79074939	79088599	0.00135805	0.00448798	0.76257	18185	0.982201	No
Brain-Caudate(basalganglia)	191	RBFOX3	ENSG00000167281.18	17	79089345	79516148	0.0068819	0.00370173	0.0647511	18185	0.842105	No
Brain-Caudate(basalganglia)	191	CBX2	ENSG00000173894.10	17	79778132	79787983	0.00312632	0.00720579	0.664942	18185	0.978426	No
Brain-Caudate(basalganglia)	191	CBX8	ENSG00000141570.10	17	79792132	79801683	0.000925235	0.00547925	0.866108	18185	0.990126	No
Brain-Caudate(basalganglia)	191	LINC01977	ENSG00000262772.1	17	79823452	79827704	-0.0269599	0.0172739	0.120458	18185	0.901972	No
Brain-Caudate(basalganglia)	191	CBX4	ENSG00000141582.14	17	79833156	79839429	0.000798545	0.00336998	0.812976	18185	0.986927	No
Brain-Caudate(basalganglia)	191	LINC01979	ENSG00000262585.1	17	79915252	79926725	0.00259833	0.0104997	0.804848	18185	0.985985	No
Brain-Caudate(basalganglia)	191	LINC01978	ENSG00000262188.1	17	79922691	79925462	0.00913127	0.0104931	0.385416	18185	0.953102	No
Brain-Caudate(basalganglia)	191	TBC1D16	ENSG00000167291.15	17	79932343	80035848	-0.00390593	0.00311087	0.211003	18185	0.92557	No
Brain-Caudate(basalganglia)	191	CCDC40	ENSG00000141519.14	17	80036632	80100613	-0.0056632	0.00628692	0.368982	18185	0.951368	No
Brain-Caudate(basalganglia)	191	GAA	ENSG00000171298.12	17	80101556	80119879	0.00191074	0.00306782	0.534234	18185	0.962263	No
Brain-Caudate(basalganglia)	191	EIF4A3	ENSG00000141543.9	17	80135214	80147183	-0.00288675	0.00314146	0.359448	18185	0.950152	No
Brain-Caudate(basalganglia)	191	RP11-334C17.6	ENSG00000275479.1	17	80149627	80149798	0.0147701	0.0132485	0.266496	18185	0.933295	No
Brain-Caudate(basalganglia)	191	CARD14	ENSG00000141527.16	17	80169992	80209263	-0.00969262	0.00840356	0.250377	18185	0.932169	No
Brain-Caudate(basalganglia)	191	SGSH	ENSG00000181523.12	17	80206716	80220915	0.0010069	0.00309863	0.745621	18185	0.981074	No
Brain-Caudate(basalganglia)	191	SLC26A11	ENSG00000181045.14	17	80219699	80253500	-0.00306854	0.00295033	0.299795	18185	0.934363	No
Brain-Caudate(basalganglia)	191	RNF213	ENSG00000173821.19	17	80260866	80398786	-0.000305713	0.00316684	0.92321	18185	0.994937	No
Brain-Caudate(basalganglia)	191	ENDOV	ENSG00000173818.16	17	80415169	80438086	-0.00273937	0.00177788	0.125235	18185	0.907837	No
Brain-Caudate(basalganglia)	191	CTD-2526A2.2	ENSG00000260369.2	17	80453735	80454729	0.0346567	0.0190094	0.0700496	18185	0.852108	No
Brain-Caudate(basalganglia)	191	NPTX1	ENSG00000171246.5	17	80467148	80477843	0.00690879	0.00941581	0.464121	18185	0.955929	No
Brain-Caudate(basalganglia)	191	RPTOR	ENSG00000141564.13	17	80544819	80966238	0.0038549	0.00228514	0.0934586	18185	0.88334	No
Brain-Caudate(basalganglia)	191	CHMP6	ENSG00000176108.9	17	80991598	81009517	-0.00184549	0.00300648	0.540148	18185	0.963514	No
Brain-Caudate(basalganglia)	191	CTD-2561B21.11	ENSG00000262873.1	17	81017969	81020011	-0.00380358	0.00868694	0.662054	18185	0.978388	No
Brain-Caudate(basalganglia)	191	CTD-2561B21.10	ENSG00000262098.1	17	81023545	81025503	-0.00464848	0.012199	0.703643	18185	0.981074	No
Brain-Caudate(basalganglia)	191	BAIAP2-AS1	ENSG00000226137.5	17	81029130	81034881	0.000234243	0.00291896	0.936134	18185	0.996165	No
Brain-Caudate(basalganglia)	191	BAIAP2	ENSG00000175866.15	17	81035122	81117294	0.00407258	0.00294253	0.168172	18185	0.918343	No
Brain-Caudate(basalganglia)	191	AATK	ENSG00000181409.11	17	81117433	81166077	-0.00266652	0.0039171	0.496969	18185	0.959848	No
Brain-Caudate(basalganglia)	191	AATK-AS1	ENSG00000225180.7	17	81165507	81183164	-0.0428018	0.0127285	0.000954817	18185	0.559518	No
Brain-Caudate(basalganglia)	191	CEP131	ENSG00000141577.13	17	81189593	81222999	-0.00170035	0.00289458	0.557701	18185	0.964141	No
Brain-Caudate(basalganglia)	191	TEPSIN	ENSG00000167302.10	17	81228277	81239091	-0.00180643	0.0030182	0.5503	18185	0.963909	No
Brain-Caudate(basalganglia)	191	NDUFAF8	ENSG00000224877.3	17	81239239	81241281	-0.00468064	0.00436894	0.285542	18185	0.934363	No
Brain-Caudate(basalganglia)	191	SLC38A10	ENSG00000157637.12	17	81245000	81295547	0.000128526	0.00251989	0.959382	18185	0.997743	No
Brain-Caudate(basalganglia)	191	LINC00482	ENSG00000185168.5	17	81303771	81309248	0.00926698	0.0133552	0.488706	18185	0.959247	No
Brain-Caudate(basalganglia)	191	RP11-455O6.9	ENSG00000275542.1	17	81339183	81339691	-0.00105617	0.0129205	0.934947	18185	0.996165	No
Brain-Caudate(basalganglia)	191	RP11-1055B8.9	ENSG00000275966.1	17	81345476	81345966	0.0171811	0.0150443	0.255056	18185	0.932169	No
Brain-Caudate(basalganglia)	191	RP11-1055B8.2	ENSG00000263154.1	17	81362272	81374214	-0.0258172	0.023567	0.274866	18185	0.934363	No
Brain-Caudate(basalganglia)	191	RP11-1055B8.3	ENSG00000262223.6	17	81376001	81385360	-0.00574546	0.00726888	0.430391	18185	0.953594	No
Brain-Caudate(basalganglia)	191	RP11-1055B8.4	ENSG00000262877.4	17	81388126	81390256	0.00602426	0.00870656	0.489936	18185	0.959247	No
Brain-Caudate(basalganglia)	191	BAHCC1	ENSG00000266074.8	17	81395475	81466332	-0.000750172	0.00281625	0.790277	18185	0.985215	No
Brain-Caudate(basalganglia)	191	LINC01971	ENSG00000278200.1	17	81480523	81481570	-0.01072	0.00865683	0.217311	18185	0.92557	No
Brain-Caudate(basalganglia)	191	ACTG1	ENSG00000184009.9	17	81509971	81523847	-0.00118633	0.00245251	0.629211	18185	0.974925	No
Brain-Caudate(basalganglia)	191	FSCN2	ENSG00000186765.11	17	81528396	81537130	0.0135966	0.0119135	0.255369	18185	0.932169	No
Brain-Caudate(basalganglia)	191	FAAP100	ENSG00000185504.16	17	81539885	81553961	-0.00137048	0.00270119	0.612563	18185	0.971878	No
Brain-Caudate(basalganglia)	191	NPLOC4	ENSG00000182446.13	17	81556887	81637146	-0.00101628	0.00190164	0.593753	18185	0.971232	No
Brain-Caudate(basalganglia)	191	TSPAN10	ENSG00000182612.10	17	81637171	81648749	-0.0121254	0.00715466	0.0919638	18185	0.881582	No
Brain-Caudate(basalganglia)	191	PDE6G	ENSG00000185527.11	17	81650459	81663112	0.000384776	0.0205387	0.985075	18185	0.997743	No
Brain-Caudate(basalganglia)	191	OXLD1	ENSG00000204237.4	17	81665036	81666363	0.00525133	0.00248098	0.0357547	18185	0.826774	No
Brain-Caudate(basalganglia)	191	CCDC137	ENSG00000185298.12	17	81666634	81673904	0.00337895	0.00250485	0.179153	18185	0.922114	No
Brain-Caudate(basalganglia)	191	ARL16	ENSG00000214087.8	17	81681174	81683924	0.000657505	0.00410157	0.872832	18185	0.990891	No
Brain-Caudate(basalganglia)	191	HGS	ENSG00000185359.12	17	81683326	81701323	0.00246576	0.00204594	0.22981	18185	0.929411	No
Brain-Caudate(basalganglia)	191	MRPL12	ENSG00000262814.7	17	81703357	81707526	0.00143118	0.00256929	0.578241	18185	0.968834	No
Brain-Caudate(basalganglia)	191	SLC25A10	ENSG00000183048.11	17	81712236	81721016	-0.000682519	0.00381229	0.858128	18185	0.990126	No
Brain-Caudate(basalganglia)	191	MCRIP1	ENSG00000225663.7	17	81822361	81833302	0.00682482	0.00225587	0.00287152	18185	0.675297	No
Brain-Caudate(basalganglia)	191	PPP1R27	ENSG00000182676.4	17	81833492	81835050	0.0212852	0.0212402	0.317717	18185	0.938506	No
Brain-Caudate(basalganglia)	191	P4HB	ENSG00000185624.14	17	81843159	81860694	-0.00135774	0.00221429	0.540585	18185	0.963514	No
Brain-Caudate(basalganglia)	191	ARHGDIA	ENSG00000141522.11	17	81867943	81871406	0.000786476	0.00247084	0.750648	18185	0.981652	No
Brain-Caudate(basalganglia)	191	RP11-498C9.15	ENSG00000263731.1	17	81878425	81881106	0.00437281	0.00545053	0.423523	18185	0.953102	No
Brain-Caudate(basalganglia)	191	ALYREF	ENSG00000183684.7	17	81887844	81891586	-0.00188751	0.00307934	0.540728	18185	0.963514	No
Brain-Caudate(basalganglia)	191	ANAPC11	ENSG00000141552.17	17	81890821	81900744	-0.00127228	0.00228692	0.578722	18185	0.968834	No
Brain-Caudate(basalganglia)	191	PCYT2	ENSG00000185813.10	17	81902906	81911464	0.00295989	0.00233347	0.206382	18185	0.92557	No
Brain-Caudate(basalganglia)	191	SIRT7	ENSG00000187531.13	17	81911939	81918194	0.00463497	0.00252141	0.0677817	18185	0.849586	No
Brain-Caudate(basalganglia)	191	MAFG	ENSG00000197063.10	17	81918270	81927714	0.00288455	0.00294872	0.329356	18185	0.940866	No
Brain-Caudate(basalganglia)	191	PYCR1	ENSG00000183010.16	17	81932384	81942412	0.00703737	0.00489201	0.152129	18185	0.912446	No
Brain-Caudate(basalganglia)	191	MYADML2	ENSG00000185105.5	17	81939645	81947137	-0.0011831	0.00544686	0.828308	18185	0.989799	No
Brain-Caudate(basalganglia)	191	NOTUM	ENSG00000185269.11	17	81952507	81961840	0.00722575	0.00828527	0.38438	18185	0.953102	No
Brain-Caudate(basalganglia)	191	ASPSCR1	ENSG00000169696.15	17	81976807	82017406	0.00184213	0.00196158	0.349018	18185	0.946021	No
Brain-Caudate(basalganglia)	191	CENPX	ENSG00000169689.14	17	82018702	82022918	0.000377427	0.00314671	0.904671	18185	0.993063	No
Brain-Caudate(basalganglia)	191	LRRC45	ENSG00000169683.7	17	82023302	82031151	0.000757545	0.0038917	0.845896	18185	0.990126	No
Brain-Caudate(basalganglia)	191	RAC3	ENSG00000169750.8	17	82031624	82034202	0.00463019	0.00323552	0.154263	18185	0.913411	No
Brain-Caudate(basalganglia)	191	DCXR	ENSG00000169738.7	17	82035136	82037732	-0.000627671	0.00238482	0.792722	18185	0.985215	No
Brain-Caudate(basalganglia)	191	RFNG	ENSG00000169733.11	17	82047902	82051734	0.00352122	0.0025991	0.177295	18185	0.921829	No
Brain-Caudate(basalganglia)	191	GPS1	ENSG00000169727.12	17	82050765	82057470	0.000614658	0.00173334	0.723325	18185	0.981074	No
Brain-Caudate(basalganglia)	191	DUS1L	ENSG00000169718.17	17	82057506	82065887	0.00155004	0.00197473	0.433589	18185	0.953594	No
Brain-Caudate(basalganglia)	191	FASN	ENSG00000169710.8	17	82078333	82098332	-0.00155712	0.00290458	0.592602	18185	0.971232	No
Brain-Caudate(basalganglia)	191	CCDC57	ENSG00000176155.18	17	82101460	82212830	-0.00190661	0.00332311	0.566906	18185	0.966177	No
Brain-Caudate(basalganglia)	191	SLC16A3	ENSG00000141526.16	17	82228397	82261129	0.00110025	0.00765526	0.885889	18185	0.992374	No
Brain-Caudate(basalganglia)	191	CSNK1D	ENSG00000141551.14	17	82242667	82273731	-0.000523998	0.00182269	0.774093	18185	0.984349	No
Brain-Caudate(basalganglia)	191	LINC01970	ENSG00000265692.1	17	82290046	82292814	-0.0240471	0.0169171	0.157023	18185	0.914011	No
Brain-Caudate(basalganglia)	191	RP13-516M14.1	ENSG00000260563.3	17	82293716	82294910	0.00353852	0.0042044	0.401189	18185	0.953102	No
Brain-Caudate(basalganglia)	191	CD7	ENSG00000173762.7	17	82314868	82317602	-0.00685295	0.0132289	0.605116	18185	0.971878	No
Brain-Caudate(basalganglia)	191	SECTM1	ENSG00000141574.7	17	82321024	82334074	-0.00229222	0.0134289	0.864669	18185	0.990126	No
Brain-Caudate(basalganglia)	191	UTS2R	ENSG00000181408.3	17	82374230	82375586	0.00803369	0.0231244	0.728715	18185	0.981074	No
Brain-Caudate(basalganglia)	191	RP13-20L14.1	ENSG00000260011.2	17	82381110	82382690	0.00739691	0.0107795	0.493526	18185	0.959419	No
Brain-Caudate(basalganglia)	191	OGFOD3	ENSG00000181396.12	17	82389223	82415627	-0.0045601	0.00332631	0.172218	18185	0.920523	No
Brain-Caudate(basalganglia)	191	HEXDC	ENSG00000169660.15	17	82418318	82442588	-0.00201812	0.00318687	0.527419	18185	0.961083	No
Brain-Caudate(basalganglia)	191	C17orf62	ENSG00000178927.17	17	82442646	82450829	0.00151438	0.0032956	0.646455	18185	0.977377	No
Brain-Caudate(basalganglia)	191	NARF	ENSG00000141562.17	17	82458180	82490537	-0.0001838	0.00258551	0.943411	18185	0.996997	No
Brain-Caudate(basalganglia)	191	FOXK2	ENSG00000141568.20	17	82519713	82644662	0.00389671	0.00172616	0.0252602	18185	0.805455	No
Brain-Caudate(basalganglia)	191	WDR45B	ENSG00000141580.15	17	82614562	82648553	-0.00366927	0.00223407	0.102362	18185	0.889773	No
Brain-Caudate(basalganglia)	191	RAB40B	ENSG00000141542.10	17	82654973	82698728	-0.00398902	0.00285585	0.164309	18185	0.917003	No
Brain-Caudate(basalganglia)	191	RP11-388C12.1	ENSG00000263063.1	17	82713908	82716255	-0.0191935	0.0133994	0.153872	18185	0.913064	No
Brain-Caudate(basalganglia)	191	FN3KRP	ENSG00000141560.14	17	82716683	82730328	0.00229479	0.0029203	0.433082	18185	0.953594	No
Brain-Caudate(basalganglia)	191	FN3K	ENSG00000167363.13	17	82735575	82751197	-0.0045819	0.00383841	0.234269	18185	0.931749	No
Brain-Caudate(basalganglia)	191	TBCD	ENSG00000141556.20	17	82752064	82945922	-0.00187726	0.00233762	0.423066	18185	0.953102	No
Brain-Caudate(basalganglia)	191	ZNF750	ENSG00000141579.6	17	82829435	82840578	0.000220004	0.018445	0.990497	18185	0.998024	No
Brain-Caudate(basalganglia)	191	RP11-497H17.1	ENSG00000262663.1	17	82918282	82918785	0.000248874	0.0182384	0.989129	18185	0.997743	No
Brain-Caudate(basalganglia)	191	B3GNTL1	ENSG00000175711.8	17	82946879	83051810	-0.00182533	0.00487345	0.708469	18185	0.981074	No
Brain-Caudate(basalganglia)	191	METRNL	ENSG00000176845.12	17	83079691	83095119	0.000138911	0.00404516	0.972647	18185	0.997743	No
Brain-Caudate(basalganglia)	191	AC144831.3	ENSG00000274370.1	17	83098377	83098987	0.0101465	0.0130086	0.436491	18185	0.953594	No
Brain-Caudate(basalganglia)	191	AC144831.1	ENSG00000261888.1	17	83104255	83106910	-0.0121886	0.0103622	0.241147	18185	0.932169	No
Brain-Caudate(basalganglia)	191	USP14	ENSG00000101557.14	18	158383	214520	-0.000311876	0.00197353	0.874622	18185	0.991232	No
Brain-Caudate(basalganglia)	191	THOC1	ENSG00000079134.11	18	214630	268050	-0.00090202	0.00244096	0.712192	18185	0.981074	No
Brain-Caudate(basalganglia)	191	RP11-705O1.8	ENSG00000263884.1	18	268148	270278	-0.005746	0.0128882	0.656288	18185	0.978388	No
Brain-Caudate(basalganglia)	191	COLEC12	ENSG00000158270.11	18	316987	500722	-0.00530958	0.00696565	0.446972	18185	0.954348	No
Brain-Caudate(basalganglia)	191	CLUL1	ENSG00000079101.16	18	596988	650228	0.0119669	0.010104	0.237929	18185	0.932169	No
Brain-Caudate(basalganglia)	191	TYMS	ENSG00000176890.15	18	657604	673578	-0.0031705	0.00733346	0.66605	18185	0.978426	No
Brain-Caudate(basalganglia)	191	ENOSF1	ENSG00000132199.18	18	670324	712676	-0.00130809	0.00465789	0.779182	18185	0.985215	No
Brain-Caudate(basalganglia)	191	YES1	ENSG00000176105.13	18	721588	812546	-0.00304435	0.00336778	0.367302	18185	0.951368	No
Brain-Caudate(basalganglia)	191	RP11-672L10.6	ENSG00000273355.1	18	813274	813756	-0.00280455	0.0115831	0.808978	18185	0.985985	No
Brain-Caudate(basalganglia)	191	ADCYAP1	ENSG00000141433.12	18	907681	912172	0.0102202	0.018175	0.574642	18185	0.968387	No
Brain-Caudate(basalganglia)	191	METTL4	ENSG00000101574.14	18	2537525	2571509	-0.00506011	0.00276289	0.0687927	18185	0.850721	No
Brain-Caudate(basalganglia)	191	SMCHD1	ENSG00000101596.14	18	2655738	2805017	0.00250269	0.00225641	0.268944	18185	0.933295	No
Brain-Caudate(basalganglia)	191	EMILIN2	ENSG00000132205.10	18	2847030	2915993	-0.00139637	0.00795169	0.860814	18185	0.990126	No
Brain-Caudate(basalganglia)	191	LPIN2	ENSG00000101577.9	18	2916994	3013315	-0.00211376	0.00235262	0.370211	18185	0.951368	No
Brain-Caudate(basalganglia)	191	MYOM1	ENSG00000101605.12	18	3066807	3220108	0.00379487	0.00450195	0.400453	18185	0.953102	No
Brain-Caudate(basalganglia)	191	MYL12A	ENSG00000101608.12	18	3247481	3256236	-0.00133764	0.00299627	0.655855	18185	0.978388	No
Brain-Caudate(basalganglia)	191	MYL12B	ENSG00000118680.12	18	3261909	3278284	0.000250559	0.00225466	0.911646	18185	0.993117	No
Brain-Caudate(basalganglia)	191	RP11-838N2.5	ENSG00000266578.1	18	3284145	3327292	0.00784041	0.0107445	0.466575	18185	0.956097	No
Brain-Caudate(basalganglia)	191	TGIF1	ENSG00000177426.20	18	3411608	3459978	-0.00772822	0.00490674	0.117121	18185	0.899949	No
Brain-Caudate(basalganglia)	191	DLGAP1	ENSG00000170579.16	18	3496032	4455335	0.000736851	0.00372271	0.843335	18185	0.990126	No
Brain-Caudate(basalganglia)	191	AKAIN1	ENSG00000231824.3	18	5145285	5197503	0.00794451	0.021121	0.707282	18185	0.981074	No
Brain-Caudate(basalganglia)	191	LINC00526	ENSG00000264575.1	18	5236724	5237825	-0.00564735	0.00398092	0.157856	18185	0.914011	No
Brain-Caudate(basalganglia)	191	LINC00667	ENSG00000263753.6	18	5238599	5246508	-0.00705062	0.00359526	0.0515123	18185	0.837119	No
Brain-Caudate(basalganglia)	191	ZBTB14	ENSG00000198081.10	18	5289019	5297053	-0.002714	0.00268465	0.313493	18185	0.936694	No
Brain-Caudate(basalganglia)	191	EPB41L3	ENSG00000082397.17	18	5392381	5630700	-0.00532865	0.0033031	0.108561	18185	0.892093	No
Brain-Caudate(basalganglia)	191	TMEM200C	ENSG00000206432.4	18	5882072	5895955	-0.00402006	0.00466767	0.390318	18185	0.953102	No
Brain-Caudate(basalganglia)	191	L3MBTL4	ENSG00000154655.15	18	5954706	6415237	-0.00665797	0.00489814	0.175867	18185	0.921829	No
Brain-Caudate(basalganglia)	191	L3MBTL4-AS1	ENSG00000264707.1	18	6256747	6260934	0.00154679	0.0166947	0.92629	18185	0.995156	No
Brain-Caudate(basalganglia)	191	ARHGAP28	ENSG00000088756.12	18	6729718	6915716	-0.00126753	0.00756996	0.867223	18185	0.990421	No
Brain-Caudate(basalganglia)	191	LAMA1	ENSG00000101680.14	18	6941744	7117814	-0.00438069	0.00576727	0.448565	18185	0.954501	No
Brain-Caudate(basalganglia)	191	PTPRM	ENSG00000173482.16	18	7566782	8406760	0.000293063	0.00349187	0.933213	18185	0.996165	No
Brain-Caudate(basalganglia)	191	RAB12	ENSG00000206418.3	18	8609445	8639381	-8.71061e-05	0.00287494	0.975865	18185	0.997743	No
Brain-Caudate(basalganglia)	191	MTCL1	ENSG00000168502.17	18	8705661	8832778	0.00551779	0.00380082	0.148429	18185	0.911057	No
Brain-Caudate(basalganglia)	191	NDUFV2	ENSG00000178127.12	18	9102630	9134345	-0.00383937	0.00195908	0.0516655	18185	0.837119	No
Brain-Caudate(basalganglia)	191	ANKRD12	ENSG00000101745.16	18	9136777	9285985	-0.00255247	0.004548	0.575384	18185	0.968682	No
Brain-Caudate(basalganglia)	191	RP11-888D10.3	ENSG00000264964.1	18	9315194	9334441	0.0260944	0.0193315	0.178872	18185	0.921829	No
Brain-Caudate(basalganglia)	191	TWSG1	ENSG00000128791.11	18	9334767	9402420	-0.00194961	0.00390485	0.618233	18185	0.972649	No
Brain-Caudate(basalganglia)	191	RP11-61L19.2	ENSG00000273335.1	18	9473421	9474006	0.0193241	0.022059	0.382265	18185	0.953102	No
Brain-Caudate(basalganglia)	191	RALBP1	ENSG00000017797.12	18	9475009	9538116	-0.00329704	0.00216088	0.128933	18185	0.910147	No
Brain-Caudate(basalganglia)	191	PPP4R1	ENSG00000154845.15	18	9546791	9615240	-0.00244011	0.0023574	0.302107	18185	0.934363	No
Brain-Caudate(basalganglia)	191	PPP4R1-AS1	ENSG00000263627.1	18	9615264	9619363	-0.00525492	0.0261219	0.840808	18185	0.990126	No
Brain-Caudate(basalganglia)	191	RAB31	ENSG00000168461.12	18	9708165	9862551	0.000178748	0.0032534	0.95625	18185	0.997456	No
Brain-Caudate(basalganglia)	191	RP11-474N24.6	ENSG00000272799.1	18	9912316	9912849	-0.00263818	0.0233635	0.910229	18185	0.993063	No
Brain-Caudate(basalganglia)	191	VAPA	ENSG00000101558.13	18	9914002	9960021	-0.000155275	0.00143278	0.913828	18185	0.993117	No
Brain-Caudate(basalganglia)	191	APCDD1	ENSG00000154856.12	18	10454628	10489948	-0.000249478	0.00356832	0.944344	18185	0.997179	No
Brain-Caudate(basalganglia)	191	NAPG	ENSG00000134265.12	18	10525905	10552760	0.000536778	0.00228325	0.81442	18185	0.987335	No
Brain-Caudate(basalganglia)	191	RP11-883A18.3	ENSG00000265728.1	18	10594590	10604798	0.0545618	0.0217941	0.0132454	18185	0.761863	No
Brain-Caudate(basalganglia)	191	PIEZO2	ENSG00000154864.11	18	10670241	11148762	0.0201251	0.0127568	0.116528	18185	0.89867	No
Brain-Caudate(basalganglia)	191	GNAL	ENSG00000141404.15	18	11688956	11885675	-0.00231858	0.00333153	0.487416	18185	0.959247	No
Brain-Caudate(basalganglia)	191	CHMP1B	ENSG00000255112.2	18	11851396	11854449	0.00418992	0.00384582	0.277497	18185	0.934363	No
Brain-Caudate(basalganglia)	191	MPPE1	ENSG00000154889.16	18	11885686	11908711	-0.00234065	0.00318887	0.463962	18185	0.955929	No
Brain-Caudate(basalganglia)	191	RP11-820I16.1	ENSG00000267079.1	18	11910634	11914344	-0.0251629	0.0257377	0.329638	18185	0.940866	No
Brain-Caudate(basalganglia)	191	IMPA2	ENSG00000141401.11	18	11981025	12030883	-0.00580273	0.00435824	0.184838	18185	0.922114	No
Brain-Caudate(basalganglia)	191	RP11-64C12.6	ENSG00000267247.1	18	12230411	12231573	0.0047041	0.0243892	0.847287	18185	0.990126	No
Brain-Caudate(basalganglia)	191	CIDEA	ENSG00000176194.17	18	12254319	12277595	-0.0122938	0.0117837	0.298306	18185	0.934363	No
Brain-Caudate(basalganglia)	191	TUBB6	ENSG00000176014.12	18	12307669	12344320	-0.00692028	0.0060315	0.252857	18185	0.932169	No
Brain-Caudate(basalganglia)	191	AFG3L2	ENSG00000141385.9	18	12328944	12377314	-0.00726919	0.00262485	0.00624426	18185	0.680731	No
Brain-Caudate(basalganglia)	191	PRELID3A	ENSG00000141391.13	18	12407896	12432238	-0.00262638	0.00374738	0.484355	18185	0.958957	No
Brain-Caudate(basalganglia)	191	RP11-861E21.1	ENSG00000267108.1	18	12432897	12437635	0.00552275	0.0172356	0.749041	18185	0.981652	No
Brain-Caudate(basalganglia)	191	SPIRE1	ENSG00000134278.15	18	12448206	12658042	-0.00627719	0.00300082	0.0379491	18185	0.826774	No
Brain-Caudate(basalganglia)	191	PSMG2	ENSG00000128789.20	18	12658135	12725740	0.00126273	0.00186381	0.499018	18185	0.959848	No
Brain-Caudate(basalganglia)	191	CEP76	ENSG00000101624.10	18	12661833	12701113	0.000192512	0.00351489	0.956386	18185	0.99747	No
Brain-Caudate(basalganglia)	191	PTPN2	ENSG00000175354.18	18	12785478	12929643	-0.000388587	0.00246169	0.874761	18185	0.991232	No
Brain-Caudate(basalganglia)	191	SEH1L	ENSG00000085415.15	18	12947133	12987536	-0.0046285	0.00243551	0.05908	18185	0.837119	No
Brain-Caudate(basalganglia)	191	CEP192	ENSG00000101639.18	18	12991362	13125052	-0.00574797	0.00706942	0.417319	18185	0.953102	No
Brain-Caudate(basalganglia)	191	LDLRAD4	ENSG00000168675.18	18	13217498	13652755	-0.00114764	0.00249271	0.645821	18185	0.977377	No
Brain-Caudate(basalganglia)	191	FAM210A	ENSG00000177150.12	18	13663347	13726659	-0.0028565	0.0028948	0.325168	18185	0.940267	No
Brain-Caudate(basalganglia)	191	RNMT	ENSG00000101654.17	18	13726664	13764558	-0.00254571	0.00165965	0.126929	18185	0.910147	No
Brain-Caudate(basalganglia)	191	ZNF519	ENSG00000175322.11	18	14057457	14132490	0.00878833	0.00368844	0.0182982	18185	0.788323	No
Brain-Caudate(basalganglia)	191	ANKRD30B	ENSG00000180777.13	18	14728272	14852480	0.00931305	0.0140685	0.508887	18185	0.959848	No
Brain-Caudate(basalganglia)	191	RP11-527H14.4	ENSG00000263618.5	18	14903580	14915628	0.0396686	0.0240119	0.100384	18185	0.889749	No
Brain-Caudate(basalganglia)	191	ROCK1	ENSG00000067900.7	18	20946906	21111851	-0.000598633	0.00252871	0.81315	18185	0.986927	No
Brain-Caudate(basalganglia)	191	GREB1L	ENSG00000141449.14	18	21242242	21525417	-0.0112539	0.00624411	0.0732757	18185	0.854158	No
Brain-Caudate(basalganglia)	191	ESCO1	ENSG00000141446.10	18	21529281	21600884	-0.00303722	0.00265111	0.253563	18185	0.932169	No
Brain-Caudate(basalganglia)	191	SNRPD1	ENSG00000167088.10	18	21612267	21633524	-0.00070807	0.00205204	0.730482	18185	0.981074	No
Brain-Caudate(basalganglia)	191	ABHD3	ENSG00000158201.9	18	21650897	21704805	0.00205043	0.00343794	0.551698	18185	0.964096	No
Brain-Caudate(basalganglia)	191	MIB1	ENSG00000101752.11	18	21704957	21870957	-0.00278861	0.00281334	0.323	18185	0.939041	No
Brain-Caudate(basalganglia)	191	RBBP8	ENSG00000101773.18	18	22798261	23026488	-0.0010811	0.00337714	0.749271	18185	0.981652	No
Brain-Caudate(basalganglia)	191	CABLES1	ENSG00000134508.12	18	23134564	23260467	0.00317902	0.00395998	0.423226	18185	0.953102	No
Brain-Caudate(basalganglia)	191	TMEM241	ENSG00000134490.13	18	23197144	23437961	5.57049e-07	0.00347803	0.999872	18185	0.999966	No
Brain-Caudate(basalganglia)	191	RIOK3	ENSG00000101782.14	18	23452823	23486603	0.0033014	0.00200214	0.101019	18185	0.889749	No
Brain-Caudate(basalganglia)	191	C18orf8	ENSG00000141452.9	18	23503470	23530612	-0.00536465	0.00289261	0.0653951	18185	0.843163	No
Brain-Caudate(basalganglia)	191	NPC1	ENSG00000141458.12	18	23506184	23586898	-0.0018278	0.00376966	0.628396	18185	0.974925	No
Brain-Caudate(basalganglia)	191	ANKRD29	ENSG00000154065.16	18	23598926	23662885	-0.00373745	0.00375469	0.320961	18185	0.938506	No
Brain-Caudate(basalganglia)	191	LAMA3	ENSG00000053747.15	18	23689443	23955066	-0.00614548	0.00635161	0.334653	18185	0.942286	No
Brain-Caudate(basalganglia)	191	RP11-403A21.1	ENSG00000265752.2	18	23957754	23982556	-0.007923	0.0162031	0.625489	18185	0.974705	No
Brain-Caudate(basalganglia)	191	TTC39C	ENSG00000168234.12	18	23992773	24135467	0.00270657	0.00354691	0.446482	18185	0.954348	No
Brain-Caudate(basalganglia)	191	CABYR	ENSG00000154040.20	18	24138956	24161603	-0.00204601	0.0060058	0.733773	18185	0.981074	No
Brain-Caudate(basalganglia)	191	RP11-799B12.4	ENSG00000265750.1	18	24160778	24162043	-0.00929811	0.0120887	0.442872	18185	0.953657	No
Brain-Caudate(basalganglia)	191	OSBPL1A	ENSG00000141447.17	18	24162212	24397880	-0.00686453	0.00296777	0.0219262	18185	0.789064	No
Brain-Caudate(basalganglia)	191	RP11-621L6.3	ENSG00000273321.1	18	24402153	24402714	-0.00978864	0.00947986	0.303279	18185	0.934363	No
Brain-Caudate(basalganglia)	191	IMPACT	ENSG00000154059.9	18	24426616	24453535	0.000700624	0.00249218	0.778955	18185	0.985215	No
Brain-Caudate(basalganglia)	191	ZNF521	ENSG00000198795.10	18	25061926	25352190	-0.00198107	0.00278353	0.477626	18185	0.958857	No
Brain-Caudate(basalganglia)	191	SS18	ENSG00000141380.13	18	26016253	26091217	-0.00231514	0.00172047	0.180219	18185	0.922114	No
Brain-Caudate(basalganglia)	191	TAF4B	ENSG00000141384.12	18	26225936	26391685	0.00210661	0.00380169	0.580226	18185	0.96893	No
Brain-Caudate(basalganglia)	191	KCTD1	ENSG00000134504.12	18	26454910	26657401	-0.000973172	0.00291095	0.738557	18185	0.981074	No
Brain-Caudate(basalganglia)	191	PCAT18	ENSG00000265369.3	18	26687621	26689971	0.00662405	0.010745	0.53841	18185	0.963135	No
Brain-Caudate(basalganglia)	191	AQP4	ENSG00000171885.13	18	26855817	26865771	-0.00820478	0.00623181	0.189757	18185	0.923941	No
Brain-Caudate(basalganglia)	191	CHST9	ENSG00000154080.13	18	26906481	27185317	0.0013096	0.0103742	0.899695	18185	0.993063	No
Brain-Caudate(basalganglia)	191	RP11-26N15.2	ENSG00000264790.1	18	27343252	27346110	-0.011965	0.0230236	0.603964	18185	0.971878	No
Brain-Caudate(basalganglia)	191	RP11-612A1.1	ENSG00000263611.1	18	27397952	27401904	0.0174418	0.0241156	0.470522	18185	0.956719	No
Brain-Caudate(basalganglia)	191	CDH2	ENSG00000170558.8	18	27950966	28177446	-0.00664757	0.00305037	0.0306956	18185	0.816082	No
Brain-Caudate(basalganglia)	191	DSC2	ENSG00000134755.14	18	31058840	31102415	-0.000202125	0.00494812	0.967465	18185	0.997743	No
Brain-Caudate(basalganglia)	191	DSC1	ENSG00000134765.9	18	31129236	31162856	0.00540366	0.0134867	0.689172	18185	0.979462	No
Brain-Caudate(basalganglia)	191	DSG1	ENSG00000134760.5	18	31318089	31357029	-0.00217366	0.011881	0.855054	18185	0.990126	No
Brain-Caudate(basalganglia)	191	DSG2	ENSG00000046604.12	18	31498043	31549008	0.00255728	0.0171274	0.881487	18185	0.992025	No
Brain-Caudate(basalganglia)	191	TTR	ENSG00000118271.9	18	31591726	31599021	0.0338867	0.0411567	0.411464	18185	0.953102	No
Brain-Caudate(basalganglia)	191	B4GALT6	ENSG00000118276.11	18	31623169	31684723	0.00346153	0.00516932	0.504007	18185	0.959848	No
Brain-Caudate(basalganglia)	191	TRAPPC8	ENSG00000153339.13	18	31829173	31953136	-0.000282586	0.00178144	0.874152	18185	0.991232	No
Brain-Caudate(basalganglia)	191	RNF125	ENSG00000101695.8	18	32018372	32073213	0.000561786	0.0046442	0.903862	18185	0.993063	No
Brain-Caudate(basalganglia)	191	RNF138	ENSG00000134758.13	18	32092120	32131561	-0.00292827	0.00296416	0.324619	18185	0.939999	No
Brain-Caudate(basalganglia)	191	GAREM1	ENSG00000141441.15	18	32124877	32470484	-0.00140272	0.00421843	0.739907	18185	0.981074	No
Brain-Caudate(basalganglia)	191	KLHL14	ENSG00000197705.9	18	32672671	32773062	0.0374297	0.0251442	0.138457	18185	0.910264	No
Brain-Caudate(basalganglia)	191	CCDC178	ENSG00000166960.16	18	32937402	33441101	0.00160258	0.0140858	0.909553	18185	0.993063	No
Brain-Caudate(basalganglia)	191	ASXL3	ENSG00000141431.10	18	33578577	33751192	0.0103668	0.00523185	0.0491582	18185	0.837119	No
Brain-Caudate(basalganglia)	191	NOL4	ENSG00000101746.15	18	33851100	34224952	-0.00129209	0.00320133	0.687009	18185	0.979386	No
Brain-Caudate(basalganglia)	191	RP11-379L18.3	ENSG00000278052.1	18	34225930	34226429	0.0154533	0.0193467	0.425555	18185	0.953102	No
Brain-Caudate(basalganglia)	191	DTNA	ENSG00000134769.21	18	34493290	34891844	0.00298165	0.00398256	0.455092	18185	0.955109	No
Brain-Caudate(basalganglia)	191	RP11-96A15.1	ENSG00000278464.1	18	34892013	34902885	0.00259392	0.0203391	0.89867	18185	0.992961	No
Brain-Caudate(basalganglia)	191	MAPRE2	ENSG00000166974.12	18	34976928	35143470	0.0028471	0.00284526	0.318428	18185	0.938506	No
Brain-Caudate(basalganglia)	191	RP11-294N21.3	ENSG00000274400.1	18	35144942	35145417	0.00246682	0.0099628	0.804742	18185	0.985985	No
Brain-Caudate(basalganglia)	191	ZNF397	ENSG00000186812.12	18	35241036	35267133	-0.00488798	0.00244961	0.0476047	18185	0.837119	No
Brain-Caudate(basalganglia)	191	ZSCAN30	ENSG00000186814.13	18	35251058	35290245	-0.00349909	0.00207884	0.0941838	18185	0.884335	No
Brain-Caudate(basalganglia)	191	RP11-158H5.8	ENSG00000274184.1	18	35268218	35270238	-0.00356272	0.00760796	0.640182	18185	0.97668	No
Brain-Caudate(basalganglia)	191	RP11-158H5.7	ENSG00000268573.1	18	35280867	35285177	0.00832119	0.00910841	0.362243	18185	0.950438	No
Brain-Caudate(basalganglia)	191	RP11-54G14.1	ENSG00000274918.1	18	35317396	35317848	0.000921194	0.0133286	0.94498	18185	0.997179	No
Brain-Caudate(basalganglia)	191	ZNF24	ENSG00000172466.15	18	35332212	35345482	-0.00224506	0.00210079	0.28674	18185	0.934363	No
Brain-Caudate(basalganglia)	191	ZNF396	ENSG00000186496.10	18	35366697	35377337	-0.00721985	0.00444405	0.106109	18185	0.892093	No
Brain-Caudate(basalganglia)	191	INO80C	ENSG00000153391.15	18	35452230	35497991	0.00404867	0.00273442	0.140567	18185	0.910264	No
Brain-Caudate(basalganglia)	191	GALNT1	ENSG00000141429.13	18	35581117	35711834	-0.00216685	0.00214305	0.313412	18185	0.936694	No
Brain-Caudate(basalganglia)	191	RP11-873E20.1	ENSG00000267397.1	18	35716370	35717978	-0.0169289	0.014545	0.246107	18185	0.932169	No
Brain-Caudate(basalganglia)	191	C18orf21	ENSG00000141428.16	18	35972083	35979286	-0.000442285	0.00326164	0.892297	18185	0.992961	No
Brain-Caudate(basalganglia)	191	RPRD1A	ENSG00000141425.17	18	35984387	36067576	-0.00179784	0.00168112	0.2864	18185	0.934363	No
Brain-Caudate(basalganglia)	191	SLC39A6	ENSG00000141424.12	18	36108532	36129385	-0.00358162	0.00231072	0.123012	18185	0.906056	No
Brain-Caudate(basalganglia)	191	ELP2	ENSG00000134759.13	18	36129444	36180556	0.000387981	0.00176545	0.826321	18185	0.989799	No
Brain-Caudate(basalganglia)	191	MOCOS	ENSG00000075643.5	18	36187519	36272157	0.000601018	0.0132439	0.963857	18185	0.997743	No
Brain-Caudate(basalganglia)	191	FHOD3	ENSG00000134775.15	18	36297714	36769426	-0.00722971	0.00449959	0.109976	18185	0.892093	No
Brain-Caudate(basalganglia)	191	TPGS2	ENSG00000134779.14	18	36777647	36829216	-0.00329965	0.00256091	0.199344	18185	0.92557	No
Brain-Caudate(basalganglia)	191	KIAA1328	ENSG00000150477.14	18	36829240	37232172	-0.00699291	0.00334517	0.0380741	18185	0.826774	No
Brain-Caudate(basalganglia)	191	RP11-95O2.1	ENSG00000267651.1	18	37234119	37236242	-0.00615507	0.0106176	0.562886	18185	0.965138	No
Brain-Caudate(basalganglia)	191	CELF4	ENSG00000101489.19	18	37243047	37566037	-0.00470506	0.00374106	0.210242	18185	0.92557	No
Brain-Caudate(basalganglia)	191	RP11-1I2.1	ENSG00000283458.1	18	39314240	39328008	-0.0269096	0.0232654	0.249052	18185	0.932169	No
Brain-Caudate(basalganglia)	191	LINC01902	ENSG00000283503.1	18	39841873	39896298	-0.00580776	0.00963837	0.547604	18185	0.963809	No
Brain-Caudate(basalganglia)	191	PIK3C3	ENSG00000078142.12	18	41955206	42087830	-0.00312482	0.00229973	0.176028	18185	0.921829	No
Brain-Caudate(basalganglia)	191	RIT2	ENSG00000152214.12	18	42743227	43115691	-0.000682694	0.00472576	0.885307	18185	0.992374	No
Brain-Caudate(basalganglia)	191	SYT4	ENSG00000132872.11	18	43267878	43277650	-0.00573005	0.00511703	0.264388	18185	0.932847	No
Brain-Caudate(basalganglia)	191	RP11-456K23.1	ENSG00000267414.1	18	44676927	44679717	0.00273437	0.00992074	0.783176	18185	0.985215	No
Brain-Caudate(basalganglia)	191	SETBP1	ENSG00000152217.16	18	44680173	45068510	0.00102373	0.00396125	0.796385	18185	0.985215	No
Brain-Caudate(basalganglia)	191	SLC14A2	ENSG00000132874.14	18	45212995	45683686	0.00433164	0.0173889	0.803583	18185	0.985985	No
Brain-Caudate(basalganglia)	191	SLC14A1	ENSG00000141469.16	18	45724127	45752520	0.0114414	0.0122692	0.352393	18185	0.946081	No
Brain-Caudate(basalganglia)	191	EPG5	ENSG00000152223.12	18	45847609	45967274	0.000424246	0.00216004	0.844528	18185	0.990126	No
Brain-Caudate(basalganglia)	191	PSTPIP2	ENSG00000152229.18	18	45983536	46072260	-0.00398567	0.00789965	0.614541	18185	0.971878	No
Brain-Caudate(basalganglia)	191	ATP5A1	ENSG00000152234.15	18	46080248	46104331	-0.00177977	0.00254087	0.484604	18185	0.958957	No
Brain-Caudate(basalganglia)	191	HAUS1	ENSG00000152240.12	18	46104335	46128333	-0.00325627	0.0038055	0.393388	18185	0.953102	No
Brain-Caudate(basalganglia)	191	C18orf25	ENSG00000152242.10	18	46173553	46266991	-0.000661928	0.00259812	0.799209	18185	0.985274	No
Brain-Caudate(basalganglia)	191	RNF165	ENSG00000141622.13	18	46326809	46463140	-0.00126882	0.00384375	0.741734	18185	0.981074	No
Brain-Caudate(basalganglia)	191	LOXHD1	ENSG00000167210.16	18	46476972	46657033	0.00517889	0.00905144	0.567973	18185	0.966177	No
Brain-Caudate(basalganglia)	191	ST8SIA5	ENSG00000101638.13	18	46667821	46759257	-0.0100333	0.00512445	0.051886	18185	0.837119	No
Brain-Caudate(basalganglia)	191	RP11-687F6.5	ENSG00000274776.1	18	46786699	46789297	-0.000146794	0.00553627	0.978878	18185	0.997743	No
Brain-Caudate(basalganglia)	191	PIAS2	ENSG00000078043.15	18	46803224	46920148	0.00158607	0.0019662	0.420992	18185	0.953102	No
Brain-Caudate(basalganglia)	191	KATNAL2	ENSG00000167216.16	18	46917506	47102243	-0.00323128	0.00367832	0.380937	18185	0.953102	No
Brain-Caudate(basalganglia)	191	HDHD2	ENSG00000167220.11	18	47108063	47150520	-0.00377014	0.00215779	0.0824153	18185	0.861632	No
Brain-Caudate(basalganglia)	191	IER3IP1	ENSG00000134049.5	18	47152834	47176374	0.00170905	0.00230213	0.458889	18185	0.955415	No
Brain-Caudate(basalganglia)	191	SMAD2	ENSG00000175387.15	18	47808957	47931146	-0.0015608	0.00148097	0.293432	18185	0.934363	No
Brain-Caudate(basalganglia)	191	ZBTB7C	ENSG00000184828.9	18	48026673	48410752	-0.00764702	0.00624557	0.222509	18185	0.926269	No
Brain-Caudate(basalganglia)	191	CTIF	ENSG00000134030.13	18	48539046	48863217	0.00374095	0.00210844	0.0778185	18185	0.858017	No
Brain-Caudate(basalganglia)	191	SMAD7	ENSG00000101665.8	18	48919853	48950711	0.0106954	0.00525156	0.0432493	18185	0.837119	No
Brain-Caudate(basalganglia)	191	DYM	ENSG00000141627.13	18	49041474	49461347	0.00307926	0.00222222	0.167674	18185	0.918343	No
Brain-Caudate(basalganglia)	191	C18orf32	ENSG00000177576.11	18	49477250	49487252	0.00194253	0.00250311	0.438807	18185	0.953594	No
Brain-Caudate(basalganglia)	191	RPL17	ENSG00000265681.7	18	49488453	49492523	0.00234476	0.00293866	0.426049	18185	0.953102	No
Brain-Caudate(basalganglia)	191	LIPG	ENSG00000101670.11	18	49560699	49599182	-0.00823802	0.0159484	0.606152	18185	0.971878	No
Brain-Caudate(basalganglia)	191	ACAA2	ENSG00000167315.17	18	49782167	49813960	-0.00294965	0.00311942	0.345714	18185	0.946021	No
Brain-Caudate(basalganglia)	191	MYO5B	ENSG00000167306.19	18	49822813	50195093	-0.0011854	0.00799337	0.882285	18185	0.992035	No
Brain-Caudate(basalganglia)	191	CFAP53	ENSG00000172361.5	18	50227193	50266522	-0.00194911	0.00549378	0.723194	18185	0.981074	No
Brain-Caudate(basalganglia)	191	MBD1	ENSG00000141644.17	18	50266882	50281774	-6.26842e-06	0.00146234	0.996585	18185	0.999256	No
Brain-Caudate(basalganglia)	191	CXXC1	ENSG00000154832.14	18	50282343	50288304	0.000505838	0.00209197	0.809229	18185	0.985985	No
Brain-Caudate(basalganglia)	191	SKA1	ENSG00000154839.9	18	50374995	50394173	0.0156419	0.0197954	0.430529	18185	0.953594	No
Brain-Caudate(basalganglia)	191	MAPK4	ENSG00000141639.11	18	50560078	50731824	0.000513502	0.00416391	0.901999	18185	0.993063	No
Brain-Caudate(basalganglia)	191	MRO	ENSG00000134042.12	18	50795120	50825402	-0.00637016	0.00551588	0.249772	18185	0.932169	No
Brain-Caudate(basalganglia)	191	ME2	ENSG00000082212.12	18	50878734	50954257	0.00389006	0.0026447	0.143181	18185	0.910264	No
Brain-Caudate(basalganglia)	191	ELAC1	ENSG00000141642.8	18	50967991	50988121	0.00234233	0.00330072	0.478903	18185	0.958857	No
Brain-Caudate(basalganglia)	191	SMAD4	ENSG00000141646.13	18	51028394	51085045	-0.00361882	0.00187163	0.0548449	18185	0.837119	No
Brain-Caudate(basalganglia)	191	MEX3C	ENSG00000176624.10	18	51174550	51218304	-0.000846065	0.00230308	0.713808	18185	0.981074	No
Brain-Caudate(basalganglia)	191	LINC01630	ENSG00000227115.7	18	51346249	51643939	-0.00833462	0.00507073	0.102103	18185	0.889773	No
Brain-Caudate(basalganglia)	191	RP11-25O3.1	ENSG00000266335.1	18	52336361	52339025	0.00192863	0.0177778	0.913739	18185	0.993117	No
Brain-Caudate(basalganglia)	191	DCC	ENSG00000187323.11	18	52340172	53535903	-0.00107866	0.00368248	0.769945	18185	0.983369	No
Brain-Caudate(basalganglia)	191	MBD2	ENSG00000134046.11	18	54151601	54224788	0.000686359	0.00249301	0.783412	18185	0.985215	No
Brain-Caudate(basalganglia)	191	POLI	ENSG00000101751.10	18	54270029	54321266	0.00122854	0.0028876	0.671049	18185	0.978426	No
Brain-Caudate(basalganglia)	191	STARD6	ENSG00000174448.8	18	54324358	54357916	-0.0359502	0.0200658	0.0749838	18185	0.855299	No
Brain-Caudate(basalganglia)	191	C18orf54	ENSG00000166845.13	18	54357965	54385218	0.000548069	0.00468894	0.90709	18185	0.993063	No
Brain-Caudate(basalganglia)	191	RAB27B	ENSG00000041353.9	18	54717860	54895516	0.000763903	0.00576197	0.894686	18185	0.992961	No
Brain-Caudate(basalganglia)	191	CCDC68	ENSG00000166510.13	18	54901509	54959508	-0.000815486	0.00841582	0.922921	18185	0.994803	No
Brain-Caudate(basalganglia)	191	TCF4	ENSG00000196628.15	18	55222331	55664787	0.000466676	0.00258565	0.856987	18185	0.990126	No
Brain-Caudate(basalganglia)	191	LINC01415	ENSG00000267325.1	18	55776727	55781721	0.00357359	0.00855966	0.676849	18185	0.978426	No
Brain-Caudate(basalganglia)	191	CTD-2008L17.2	ENSG00000206129.3	18	56003613	56191262	-0.0115679	0.0184602	0.53174	18185	0.962263	No
Brain-Caudate(basalganglia)	191	TXNL1	ENSG00000091164.12	18	56597208	56651600	0.000795179	0.0020272	0.695364	18185	0.981074	No
Brain-Caudate(basalganglia)	191	WDR7	ENSG00000091157.13	18	56651675	57036606	-0.00276362	0.00192033	0.15196	18185	0.912263	No
Brain-Caudate(basalganglia)	191	ST8SIA3	ENSG00000177511.5	18	57350813	57371731	0.00142914	0.00430563	0.740358	18185	0.981074	No
Brain-Caudate(basalganglia)	191	RP11-714M23.2	ENSG00000277837.1	18	57427133	57432112	0.0108791	0.015293	0.477829	18185	0.958857	No
Brain-Caudate(basalganglia)	191	ONECUT2	ENSG00000119547.5	18	57435685	57491297	0.000118216	0.00529494	0.982214	18185	0.997743	No
Brain-Caudate(basalganglia)	191	FECH	ENSG00000066926.10	18	57548283	57586772	-0.000410396	0.00262325	0.875868	18185	0.991328	No
Brain-Caudate(basalganglia)	191	RP11-706P11.2	ENSG00000278703.1	18	57588611	57589091	0.0206587	0.0142556	0.149146	18185	0.911057	No
Brain-Caudate(basalganglia)	191	NARS	ENSG00000134440.11	18	57600656	57622213	-0.00152548	0.00155418	0.327734	18185	0.940866	No
Brain-Caudate(basalganglia)	191	ATP8B1	ENSG00000081923.11	18	57646426	57803101	0.00624302	0.00708687	0.379608	18185	0.953102	No
Brain-Caudate(basalganglia)	191	NEDD4L	ENSG00000049759.17	18	58044367	58401540	0.000486611	0.00288744	0.86637	18185	0.990126	No
Brain-Caudate(basalganglia)	191	MALT1	ENSG00000172175.12	18	58671386	58754477	0.00269636	0.00321218	0.402421	18185	0.953102	No
Brain-Caudate(basalganglia)	191	ZNF532	ENSG00000074657.13	18	58862600	58986480	-0.0022572	0.00230149	0.328116	18185	0.940866	No
Brain-Caudate(basalganglia)	191	SEC11C	ENSG00000166562.8	18	59139477	59158836	-0.00228046	0.00332664	0.493959	18185	0.959537	No
Brain-Caudate(basalganglia)	191	GRP	ENSG00000134443.9	18	59220168	59230774	-0.0021824	0.0229595	0.924384	18185	0.994964	No
Brain-Caudate(basalganglia)	191	LMAN1	ENSG00000074695.5	18	59327823	59359962	0.00193269	0.00238131	0.418158	18185	0.953102	No
Brain-Caudate(basalganglia)	191	CCBE1	ENSG00000183287.13	18	59430940	59697241	0.0646645	0.035818	0.0727979	18185	0.854158	No
Brain-Caudate(basalganglia)	191	PMAIP1	ENSG00000141682.11	18	59899948	59904306	-0.000157733	0.0120878	0.989604	18185	0.997776	No
Brain-Caudate(basalganglia)	191	MC4R	ENSG00000166603.4	18	60371110	60372775	0.0150903	0.0149083	0.312884	18185	0.936694	No
Brain-Caudate(basalganglia)	191	CDH20	ENSG00000101542.9	18	61333582	61555773	-0.00656127	0.00345256	0.0590824	18185	0.837119	No
Brain-Caudate(basalganglia)	191	RP11-879F14.2	ENSG00000267279.1	18	61585746	61606916	-0.0233608	0.0183951	0.205849	18185	0.92557	No
Brain-Caudate(basalganglia)	191	RNF152	ENSG00000176641.10	18	61808063	61894247	0.00762097	0.00853082	0.372942	18185	0.951368	No
Brain-Caudate(basalganglia)	191	PIGN	ENSG00000197563.10	18	61905255	62187118	-0.00092821	0.00267602	0.729126	18185	0.981074	No
Brain-Caudate(basalganglia)	191	KIAA1468	ENSG00000134444.13	18	62187258	62307829	0.000147162	0.00289593	0.959532	18185	0.997743	No
Brain-Caudate(basalganglia)	191	TNFRSF11A	ENSG00000141655.16	18	62325287	62391292	0.00202291	0.00936598	0.82926	18185	0.989799	No
Brain-Caudate(basalganglia)	191	ZCCHC2	ENSG00000141664.9	18	62523007	62587709	0.00286473	0.00247359	0.248448	18185	0.932169	No
Brain-Caudate(basalganglia)	191	PHLPP1	ENSG00000081913.13	18	62715450	62980433	-0.00344637	0.00296397	0.246568	18185	0.932169	No
Brain-Caudate(basalganglia)	191	BCL2	ENSG00000171791.12	18	63123346	63320128	-0.000473965	0.00326052	0.884596	18185	0.992363	No
Brain-Caudate(basalganglia)	191	KDSR	ENSG00000119537.15	18	63327726	63367327	-0.00369378	0.00219121	0.0936944	18185	0.884189	No
Brain-Caudate(basalganglia)	191	VPS4B	ENSG00000119541.9	18	63389190	63422463	-0.00347846	0.00248804	0.163923	18185	0.917003	No
Brain-Caudate(basalganglia)	191	HMSD	ENSG00000221887.5	18	63949301	63968786	0.0179901	0.0104295	0.0863687	18185	0.874417	No
Brain-Caudate(basalganglia)	191	SERPINB8	ENSG00000166401.14	18	63970182	64019779	-0.00104132	0.00498908	0.834918	18185	0.990126	No
Brain-Caudate(basalganglia)	191	CDH7	ENSG00000081138.13	18	65750252	65890341	0.0155278	0.00651144	0.0182007	18185	0.788323	No
Brain-Caudate(basalganglia)	191	CDH19	ENSG00000071991.8	18	66501083	66604138	0.000514803	0.0066068	0.937984	18185	0.996165	No
Brain-Caudate(basalganglia)	191	CTD-2541J13.1	ENSG00000260578.1	18	67481791	67484966	-0.00706147	0.00595052	0.237012	18185	0.932169	No
Brain-Caudate(basalganglia)	191	DSEL	ENSG00000171451.13	18	67506582	67516980	-0.00312436	0.00322987	0.334759	18185	0.942286	No
Brain-Caudate(basalganglia)	191	TMX3	ENSG00000166479.9	18	68673688	68715208	-0.00335572	0.00228231	0.143336	18185	0.910264	No
Brain-Caudate(basalganglia)	191	CCDC102B	ENSG00000150636.17	18	68715299	69055189	-0.0052336	0.00459178	0.255993	18185	0.932169	No
Brain-Caudate(basalganglia)	191	RP11-17E3.1	ENSG00000278532.1	18	69398726	69399249	-0.0090985	0.0124539	0.46605	18185	0.955929	No
Brain-Caudate(basalganglia)	191	DOK6	ENSG00000206052.10	18	69401055	69849087	0.00158467	0.00466488	0.734503	18185	0.981074	No
Brain-Caudate(basalganglia)	191	CD226	ENSG00000150637.8	18	69831158	69961803	-0.0048577	0.00613948	0.429923	18185	0.953594	No
Brain-Caudate(basalganglia)	191	RTTN	ENSG00000176225.13	18	70003031	70205945	0.00245068	0.00415089	0.555712	18185	0.964096	No
Brain-Caudate(basalganglia)	191	SOCS6	ENSG00000170677.5	18	70288901	70330200	-0.00359332	0.00360187	0.319888	18185	0.938506	No
Brain-Caudate(basalganglia)	191	LINC01909	ENSG00000266258.1	18	70335439	70352459	0.0218282	0.0158346	0.169866	18185	0.918343	No
Brain-Caudate(basalganglia)	191	CBLN2	ENSG00000141668.9	18	72536680	72638521	0.00317888	0.00999705	0.750891	18185	0.981652	No
Brain-Caudate(basalganglia)	191	NETO1	ENSG00000166342.18	18	72742314	72868146	0.00449118	0.0044193	0.310957	18185	0.936479	No
Brain-Caudate(basalganglia)	191	RP11-676J15.1	ENSG00000263958.1	18	72868388	72881399	0.00469605	0.00717003	0.513387	18185	0.959848	No
Brain-Caudate(basalganglia)	191	RP11-126K15.1	ENSG00000265380.1	18	73711329	73715490	-0.0295829	0.0204971	0.150794	18185	0.912059	No
Brain-Caudate(basalganglia)	191	FBXO15	ENSG00000141665.11	18	74073353	74147865	0.0037156	0.00473901	0.434111	18185	0.953594	No
Brain-Caudate(basalganglia)	191	TIMM21	ENSG00000075336.11	18	74148511	74160530	-0.000692254	0.00226918	0.760689	18185	0.982169	No
Brain-Caudate(basalganglia)	191	CYB5A	ENSG00000166347.18	18	74250847	74292016	0.00297208	0.00412923	0.472664	18185	0.956924	No
Brain-Caudate(basalganglia)	191	FAM69C	ENSG00000187773.8	18	74434099	74457944	-0.000264746	0.00482011	0.956263	18185	0.997456	No
Brain-Caudate(basalganglia)	191	CNDP2	ENSG00000133313.14	18	74495816	74523454	-0.00400735	0.00234354	0.0891085	18185	0.874417	No
Brain-Caudate(basalganglia)	191	CNDP1	ENSG00000150656.14	18	74534440	74587212	-0.00249069	0.00798454	0.755471	18185	0.981652	No
Brain-Caudate(basalganglia)	191	LINC00909	ENSG00000264247.1	18	74591774	74598508	-0.00532364	0.00386313	0.170006	18185	0.918343	No
Brain-Caudate(basalganglia)	191	ZNF407	ENSG00000215421.9	18	74597870	75065669	-0.00159504	0.00306037	0.602915	18185	0.971878	No
Brain-Caudate(basalganglia)	191	RP11-405M12.3	ENSG00000278607.1	18	75070197	75071091	-0.0155674	0.0235632	0.509725	18185	0.959848	No
Brain-Caudate(basalganglia)	191	RP11-405M12.4	ENSG00000273669.1	18	75073543	75074205	-0.0175083	0.0237273	0.4616	18185	0.955415	No
Brain-Caudate(basalganglia)	191	ZADH2	ENSG00000180011.6	18	75195108	75209348	0.00165812	0.00196175	0.399181	18185	0.953102	No
Brain-Caudate(basalganglia)	191	TSHZ1	ENSG00000179981.9	18	75210755	75289950	0.00307603	0.00356064	0.388868	18185	0.953102	No
Brain-Caudate(basalganglia)	191	ZNF516	ENSG00000101493.10	18	76358190	76495190	0.00292746	0.00324482	0.368238	18185	0.951368	No
Brain-Caudate(basalganglia)	191	C18orf65	ENSG00000275763.3	18	76495521	76498088	-0.00789224	0.0084749	0.353053	18185	0.946637	No
Brain-Caudate(basalganglia)	191	LINC00908	ENSG00000263812.5	18	76528655	76610968	-0.0272078	0.0208056	0.192747	18185	0.923941	No
Brain-Caudate(basalganglia)	191	LINC00683	ENSG00000266256.1	18	76615212	76625940	-0.00513146	0.00948287	0.589131	18185	0.970704	No
Brain-Caudate(basalganglia)	191	RP11-162A12.2	ENSG00000264278.1	18	76794732	76822295	0.0117839	0.00592787	0.0484395	18185	0.837119	No
Brain-Caudate(basalganglia)	191	RP11-162A12.4	ENSG00000278107.1	18	76805151	76805736	0.00558253	0.00563517	0.323268	18185	0.939379	No
Brain-Caudate(basalganglia)	191	ZNF236	ENSG00000130856.15	18	76822607	76970727	0.00483544	0.00270638	0.0757809	18185	0.855299	No
Brain-Caudate(basalganglia)	191	MBP	ENSG00000197971.14	18	76979198	77133683	2.80778e-05	0.00719527	0.996891	18185	0.999256	No
Brain-Caudate(basalganglia)	191	GALR1	ENSG00000166573.5	18	77250549	77277896	0.0113169	0.0081985	0.169298	18185	0.918343	No
Brain-Caudate(basalganglia)	191	LINC01896	ENSG00000263146.2	18	78976555	78979074	-0.00776547	0.00408043	0.0587275	18185	0.837119	No
Brain-Caudate(basalganglia)	191	SALL3	ENSG00000256463.8	18	78980275	79002677	-0.00488837	0.00466245	0.295926	18185	0.934363	No
Brain-Caudate(basalganglia)	191	ATP9B	ENSG00000166377.19	18	79069285	79378283	-0.000941735	0.00246762	0.70321	18185	0.981074	No
Brain-Caudate(basalganglia)	191	NFATC1	ENSG00000131196.17	18	79395856	79529325	0.00156741	0.00445048	0.725136	18185	0.981074	No
Brain-Caudate(basalganglia)	191	RP11-567M16.6	ENSG00000274828.1	18	79677287	79679358	0.00451698	0.00497538	0.365241	18185	0.951368	No
Brain-Caudate(basalganglia)	191	CTDP1	ENSG00000060069.16	18	79679801	79756623	-0.000249493	0.00255864	0.922437	18185	0.994696	No
Brain-Caudate(basalganglia)	191	KCNG2	ENSG00000178342.4	18	79863668	79900184	0.00212228	0.0114461	0.853125	18185	0.990126	No
Brain-Caudate(basalganglia)	191	RP11-248M19.1	ENSG00000278075.1	18	79900555	79900903	-0.00217851	0.0161343	0.892754	18185	0.992961	No
Brain-Caudate(basalganglia)	191	PQLC1	ENSG00000122490.18	18	79902420	79951664	0.0017787	0.00295306	0.547764	18185	0.963809	No
Brain-Caudate(basalganglia)	191	HSBP1L1	ENSG00000226742.3	18	79964561	79970810	-0.000301974	0.00322897	0.925601	18185	0.995123	No
Brain-Caudate(basalganglia)	191	TXNL4A	ENSG00000141759.14	18	79970823	80033949	-0.0069398	0.00203413	0.000807841	18185	0.559518	No
Brain-Caudate(basalganglia)	191	RBFA	ENSG00000101546.12	18	80034358	80046397	-0.00292083	0.00302847	0.336194	18185	0.942286	No
Brain-Caudate(basalganglia)	191	RBFADN	ENSG00000261126.7	18	80046900	80095482	-0.00104725	0.00760575	0.890648	18185	0.992767	No
Brain-Caudate(basalganglia)	191	RP11-795F19.5	ENSG00000267127.7	18	80082153	80082492	-0.00277156	0.0159374	0.86215	18185	0.990126	No
Brain-Caudate(basalganglia)	191	ADNP2	ENSG00000101544.8	18	80109031	80147523	0.00127752	0.00280605	0.649497	18185	0.977996	No
Brain-Caudate(basalganglia)	191	PARD6G	ENSG00000178184.15	18	80157232	80247546	-0.00188297	0.00452062	0.677552	18185	0.978426	No
Brain-Caudate(basalganglia)	191	CTD-3113P16.11	ENSG00000282393.1	19	248551	251571	-0.00531911	0.0163143	0.744797	18185	0.981074	No
Brain-Caudate(basalganglia)	191	PLPP2	ENSG00000141934.9	19	281040	291504	0.0025641	0.0056343	0.64963	18185	0.977996	No
Brain-Caudate(basalganglia)	191	MIER2	ENSG00000105556.11	19	301444	344815	0.00494813	0.002551	0.0540831	18185	0.837119	No
Brain-Caudate(basalganglia)	191	C2CD4C	ENSG00000183186.7	19	405438	409170	0.0133341	0.0070989	0.062057	18185	0.837119	No
Brain-Caudate(basalganglia)	191	SHC2	ENSG00000129946.10	19	416583	460996	-0.00483354	0.00517068	0.351226	18185	0.946021	No
Brain-Caudate(basalganglia)	191	ODF3L2	ENSG00000181781.9	19	463346	474983	-0.0105495	0.0104869	0.315869	18185	0.937195	No
Brain-Caudate(basalganglia)	191	MADCAM1	ENSG00000099866.14	19	489176	505342	0.00864554	0.00586621	0.142399	18185	0.910264	No
Brain-Caudate(basalganglia)	191	TPGS1	ENSG00000141933.9	19	507834	519654	0.00553871	0.00725181	0.446069	18185	0.954348	No
Brain-Caudate(basalganglia)	191	CDC34	ENSG00000099804.8	19	531712	542092	0.000921082	0.00211673	0.664014	18185	0.978426	No
Brain-Caudate(basalganglia)	191	GZMM	ENSG00000197540.7	19	544034	549924	0.0031902	0.0122139	0.79426	18185	0.985215	No
Brain-Caudate(basalganglia)	191	BSG	ENSG00000172270.18	19	571277	583493	0.00272792	0.00357016	0.44588	18185	0.954348	No
Brain-Caudate(basalganglia)	191	HCN2	ENSG00000099822.2	19	589893	617159	-0.00191662	0.00436058	0.660837	18185	0.978388	No
Brain-Caudate(basalganglia)	191	POLRMT	ENSG00000099821.13	19	617224	633604	0.000246694	0.00225081	0.912855	18185	0.993117	No
Brain-Caudate(basalganglia)	191	AC004449.6	ENSG00000261204.1	19	637105	637537	0.0054486	0.0147349	0.712013	18185	0.981074	No
Brain-Caudate(basalganglia)	191	FGF22	ENSG00000070388.11	19	639895	644371	0.000587683	0.00560854	0.916672	18185	0.993485	No
Brain-Caudate(basalganglia)	191	RNF126	ENSG00000070423.17	19	647526	663277	0.00162923	0.0027388	0.552727	18185	0.964096	No
Brain-Caudate(basalganglia)	191	AC004156.3	ENSG00000267666.2	19	663482	669500	0.0128517	0.0132974	0.335184	18185	0.942286	No
Brain-Caudate(basalganglia)	191	FSTL3	ENSG00000070404.9	19	676365	683399	5.36199e-05	0.00477189	0.991048	18185	0.998128	No
Brain-Caudate(basalganglia)	191	PALM	ENSG00000099864.17	19	708939	748329	0.00707057	0.00243904	0.0042417	18185	0.675297	No
Brain-Caudate(basalganglia)	191	MISP	ENSG00000099812.8	19	751126	764318	0.0123852	0.0139603	0.37625	18185	0.951546	No
Brain-Caudate(basalganglia)	191	AC006273.4	ENSG00000272473.1	19	781002	781862	0.0319226	0.0240168	0.185581	18185	0.922114	No
Brain-Caudate(basalganglia)	191	LINC01836	ENSG00000267530.2	19	782755	785080	0.00499784	0.0235496	0.832187	18185	0.990126	No
Brain-Caudate(basalganglia)	191	PTBP1	ENSG00000011304.19	19	797075	812327	-0.00312793	0.00273697	0.25472	18185	0.932169	No
Brain-Caudate(basalganglia)	191	PLPPR3	ENSG00000129951.18	19	812488	821977	-0.000495342	0.00727516	0.945797	18185	0.997179	No
Brain-Caudate(basalganglia)	191	AZU1	ENSG00000172232.9	19	825097	832018	0.0126324	0.0118173	0.286606	18185	0.934363	No
Brain-Caudate(basalganglia)	191	PRTN3	ENSG00000196415.9	19	840960	848175	-0.00506266	0.013251	0.702898	18185	0.981074	No
Brain-Caudate(basalganglia)	191	ELANE	ENSG00000197561.6	19	851014	856247	0.0196037	0.0276174	0.478787	18185	0.958857	No
Brain-Caudate(basalganglia)	191	CFD	ENSG00000197766.7	19	859643	863630	0.000989865	0.00697121	0.887254	18185	0.992439	No
Brain-Caudate(basalganglia)	191	MED16	ENSG00000175221.14	19	867630	893218	0.000819237	0.00248358	0.741913	18185	0.981074	No
Brain-Caudate(basalganglia)	191	R3HDM4	ENSG00000198858.9	19	896503	913245	0.002254	0.00220696	0.308565	18185	0.935134	No
Brain-Caudate(basalganglia)	191	KISS1R	ENSG00000116014.9	19	917287	921015	-0.019916	0.0133611	0.137931	18185	0.910264	No
Brain-Caudate(basalganglia)	191	ARID3A	ENSG00000116017.10	19	925781	975934	-0.00428157	0.00522484	0.413676	18185	0.953102	No
Brain-Caudate(basalganglia)	191	WDR18	ENSG00000065268.10	19	984271	998438	-0.0014609	0.00413826	0.724511	18185	0.981074	No
Brain-Caudate(basalganglia)	191	GRIN3B	ENSG00000116032.5	19	1000419	1009647	0.00993126	0.0116928	0.396888	18185	0.953102	No
Brain-Caudate(basalganglia)	191	TMEM259	ENSG00000182087.12	19	1009733	1021179	0.000914271	0.00284006	0.747911	18185	0.981621	No
Brain-Caudate(basalganglia)	191	CNN2	ENSG00000064666.14	19	1026581	1039068	0.00391985	0.00677533	0.563665	18185	0.965195	No
Brain-Caudate(basalganglia)	191	ABCA7	ENSG00000064687.12	19	1040101	1065572	0.00312471	0.00466366	0.503764	18185	0.959848	No
Brain-Caudate(basalganglia)	191	ARHGAP45	ENSG00000180448.10	19	1065923	1086578	0.00546023	0.00397307	0.171165	18185	0.918999	No
Brain-Caudate(basalganglia)	191	POLR2E	ENSG00000099817.11	19	1086629	1095380	0.00184449	0.00226332	0.41625	18185	0.953102	No
Brain-Caudate(basalganglia)	191	GPX4	ENSG00000167468.16	19	1103926	1106790	-0.00150782	0.00210348	0.474475	18185	0.956924	No
Brain-Caudate(basalganglia)	191	SBNO2	ENSG00000064932.15	19	1107636	1174283	-0.00597203	0.00401458	0.138724	18185	0.910264	No
Brain-Caudate(basalganglia)	191	STK11	ENSG00000118046.14	19	1177558	1228286	0.00467664	0.0024534	0.0583238	18185	0.837119	No
Brain-Caudate(basalganglia)	191	CBARP	ENSG00000099625.12	19	1228436	1238027	0.000512272	0.004315	0.905639	18185	0.993063	No
Brain-Caudate(basalganglia)	191	AC004221.2	ENSG00000267778.1	19	1238179	1239522	-0.00416833	0.00589891	0.480772	18185	0.958957	No
Brain-Caudate(basalganglia)	191	ATP5D	ENSG00000099624.7	19	1241746	1244826	0.00350495	0.00245684	0.155538	18185	0.914011	No
Brain-Caudate(basalganglia)	191	MIDN	ENSG00000167470.12	19	1248553	1259140	0.000708997	0.00446842	0.87412	18185	0.991232	No
Brain-Caudate(basalganglia)	191	CIRBP	ENSG00000099622.13	19	1259384	1274880	-0.00396095	0.00366342	0.281142	18185	0.934363	No
Brain-Caudate(basalganglia)	191	C19orf24	ENSG00000228300.13	19	1275438	1279249	0.00225148	0.00256167	0.380698	18185	0.953102	No
Brain-Caudate(basalganglia)	191	EFNA2	ENSG00000099617.3	19	1286154	1300237	0.00898226	0.00913305	0.326773	18185	0.940866	No
Brain-Caudate(basalganglia)	191	AC005330.2	ENSG00000267372.2	19	1321225	1322846	-0.000176466	0.00415746	0.966194	18185	0.997743	No
Brain-Caudate(basalganglia)	191	MUM1	ENSG00000160953.15	19	1354711	1378431	-0.000862616	0.0022562	0.702695	18185	0.981074	No
Brain-Caudate(basalganglia)	191	NDUFS7	ENSG00000115286.19	19	1383527	1394803	-0.000503405	0.00237108	0.83212	18185	0.990126	No
Brain-Caudate(basalganglia)	191	GAMT	ENSG00000130005.12	19	1397026	1401570	-0.00112347	0.0027059	0.678527	18185	0.978426	No
Brain-Caudate(basalganglia)	191	DAZAP1	ENSG00000071626.16	19	1407569	1435687	-0.00131973	0.0019839	0.506815	18185	0.959848	No
Brain-Caudate(basalganglia)	191	RPS15	ENSG00000115268.9	19	1438358	1440494	0.00233499	0.00265286	0.380013	18185	0.953102	No
Brain-Caudate(basalganglia)	191	CTB-25B13.5	ENSG00000268798.1	19	1440839	1441938	0.0115848	0.00787144	0.142949	18185	0.910264	No
Brain-Caudate(basalganglia)	191	APC2	ENSG00000115266.11	19	1446302	1473200	-0.00313176	0.00409206	0.445145	18185	0.954237	No
Brain-Caudate(basalganglia)	191	C19orf25	ENSG00000119559.15	19	1461154	1479556	0.00524113	0.00280558	0.0634782	18185	0.837605	No
Brain-Caudate(basalganglia)	191	PCSK4	ENSG00000115257.15	19	1481428	1490746	-0.00137996	0.0038021	0.717099	18185	0.981074	No
Brain-Caudate(basalganglia)	191	REEP6	ENSG00000115255.10	19	1490753	1497927	0.00446229	0.00332939	0.181956	18185	0.922114	No
Brain-Caudate(basalganglia)	191	ADAMTSL5	ENSG00000185761.10	19	1505018	1513604	-0.000420612	0.00806892	0.958489	18185	0.997743	No
Brain-Caudate(basalganglia)	191	PLK5	ENSG00000185988.11	19	1524074	1535456	0.00312605	0.00748415	0.676704	18185	0.978426	No
Brain-Caudate(basalganglia)	191	MEX3D	ENSG00000181588.16	19	1554669	1568058	-0.00138008	0.00422495	0.744336	18185	0.981074	No
Brain-Caudate(basalganglia)	191	MBD3	ENSG00000071655.17	19	1573596	1592801	0.00354267	0.00235438	0.134263	18185	0.910264	No
Brain-Caudate(basalganglia)	191	UQCR11	ENSG00000127540.11	19	1597172	1605490	-0.00387601	0.00239611	0.107608	18185	0.892093	No
Brain-Caudate(basalganglia)	191	TCF3	ENSG00000071564.14	19	1609290	1652605	0.00153608	0.00237588	0.518814	18185	0.959848	No
Brain-Caudate(basalganglia)	191	ATP8B3	ENSG00000130270.16	19	1782075	1812276	-0.0147327	0.00961345	0.127268	18185	0.910147	No
Brain-Caudate(basalganglia)	191	REXO1	ENSG00000079313.13	19	1815246	1848463	0.00409312	0.0029259	0.163667	18185	0.917003	No
Brain-Caudate(basalganglia)	191	KLF16	ENSG00000129911.8	19	1852451	1863568	0.00181473	0.0033635	0.590227	18185	0.97109	No
Brain-Caudate(basalganglia)	191	CTB-31O20.2	ENSG00000261526.2	19	1874871	1876169	-0.000751289	0.00534203	0.888324	18185	0.992759	No
Brain-Caudate(basalganglia)	191	ABHD17A	ENSG00000129968.15	19	1876810	1885547	0.00556795	0.00354613	0.118251	18185	0.900076	No
Brain-Caudate(basalganglia)	191	SCAMP4	ENSG00000227500.9	19	1905214	1926013	-0.00107259	0.00258485	0.678702	18185	0.978426	No
Brain-Caudate(basalganglia)	191	ADAT3	ENSG00000213638.5	19	1908019	1913089	0.0073645	0.00818328	0.369431	18185	0.951368	No
Brain-Caudate(basalganglia)	191	CSNK1G2	ENSG00000133275.15	19	1941149	1981338	0.00368566	0.00295683	0.21431	18185	0.92557	No
Brain-Caudate(basalganglia)	191	BTBD2	ENSG00000133243.8	19	1985438	2034881	0.00517757	0.00322882	0.110681	18185	0.892093	No
Brain-Caudate(basalganglia)	191	MKNK2	ENSG00000099875.14	19	2037465	2051244	0.0139512	0.00398475	0.00059259	18185	0.559518	No
Brain-Caudate(basalganglia)	191	MOB3A	ENSG00000172081.13	19	2071038	2096673	0.00125234	0.00275693	0.65023	18185	0.978066	No
Brain-Caudate(basalganglia)	191	IZUMO4	ENSG00000099840.13	19	2096869	2099593	0.00298029	0.00420974	0.479951	18185	0.958857	No
Brain-Caudate(basalganglia)	191	AP3D1	ENSG00000065000.15	19	2100988	2164465	-0.000614999	0.00156148	0.694184	18185	0.981042	No
Brain-Caudate(basalganglia)	191	DOT1L	ENSG00000104885.17	19	2164149	2232578	-0.00550318	0.00321399	0.088683	18185	0.874417	No
Brain-Caudate(basalganglia)	191	PLEKHJ1	ENSG00000104886.11	19	2233149	2237704	0.000157513	0.00200541	0.937488	18185	0.996165	No
Brain-Caudate(basalganglia)	191	SF3A2	ENSG00000104897.9	19	2237794	2248679	0.00384146	0.00315659	0.225314	18185	0.926729	No
Brain-Caudate(basalganglia)	191	AMH	ENSG00000104899.7	19	2249309	2252073	0.016506	0.0113199	0.146658	18185	0.911057	No
Brain-Caudate(basalganglia)	191	JSRP1	ENSG00000167476.10	19	2252252	2269759	-0.00572858	0.00993791	0.565086	18185	0.965777	No
Brain-Caudate(basalganglia)	191	OAZ1	ENSG00000104904.12	19	2270291	2273490	0.00237168	0.00194066	0.223372	18185	0.926427	No
Brain-Caudate(basalganglia)	191	C19orf35	ENSG00000188305.5	19	2274622	2282176	0.0140063	0.00997788	0.162232	18185	0.917003	No
Brain-Caudate(basalganglia)	191	LINGO3	ENSG00000220008.3	19	2289784	2292024	0.00367003	0.00511824	0.474334	18185	0.956924	No
Brain-Caudate(basalganglia)	191	LSM7	ENSG00000130332.14	19	2321517	2328614	0.00108303	0.00341589	0.751593	18185	0.981652	No
Brain-Caudate(basalganglia)	191	SPPL2B	ENSG00000005206.16	19	2328621	2354806	-0.00152659	0.00239411	0.524567	18185	0.961083	No
Brain-Caudate(basalganglia)	191	TMPRSS9	ENSG00000178297.12	19	2389786	2425493	0.00445657	0.0117086	0.70396	18185	0.981074	No
Brain-Caudate(basalganglia)	191	TIMM13	ENSG00000099800.7	19	2425624	2427637	0.00282192	0.00263825	0.286316	18185	0.934363	No
Brain-Caudate(basalganglia)	191	LMNB2	ENSG00000176619.12	19	2427895	2456996	0.00161182	0.00234903	0.49355	18185	0.959419	No
Brain-Caudate(basalganglia)	191	GADD45B	ENSG00000099860.8	19	2476127	2478259	-0.00340699	0.00770465	0.65891	18185	0.978388	No
Brain-Caudate(basalganglia)	191	GNG7	ENSG00000176533.12	19	2511219	2702709	0.00247583	0.0040957	0.546325	18185	0.963809	No
Brain-Caudate(basalganglia)	191	DIRAS1	ENSG00000176490.4	19	2714567	2721418	-0.00714304	0.00325822	0.0297237	18185	0.815456	No
Brain-Caudate(basalganglia)	191	SLC39A3	ENSG00000141873.10	19	2732204	2740152	0.00149624	0.0032861	0.649461	18185	0.977996	No
Brain-Caudate(basalganglia)	191	SGTA	ENSG00000104969.9	19	2754714	2783371	0.00282444	0.00198181	0.15595	18185	0.914011	No
Brain-Caudate(basalganglia)	191	THOP1	ENSG00000172009.14	19	2785460	2815807	0.000298113	0.0021257	0.888636	18185	0.992767	No
Brain-Caudate(basalganglia)	191	ZNF554	ENSG00000172006.11	19	2819874	2835773	0.00203942	0.00298388	0.495239	18185	0.959848	No
Brain-Caudate(basalganglia)	191	ZNF555	ENSG00000186300.11	19	2841435	2860484	-0.00693769	0.00354601	0.0520571	18185	0.837119	No
Brain-Caudate(basalganglia)	191	ZNF556	ENSG00000172000.7	19	2867335	2883445	0.017097	0.0111579	0.127324	18185	0.910147	No
Brain-Caudate(basalganglia)	191	ZNF57	ENSG00000171970.12	19	2900898	2918476	0.0110808	0.00467348	0.0188659	18185	0.788323	No
Brain-Caudate(basalganglia)	191	ZNF77	ENSG00000175691.8	19	2933218	2944971	0.00555187	0.0074466	0.45697	18185	0.955415	No
Brain-Caudate(basalganglia)	191	TLE6	ENSG00000104953.19	19	2977446	2995184	0.0106504	0.0105416	0.313782	18185	0.93681	No
Brain-Caudate(basalganglia)	191	TLE2	ENSG00000065717.14	19	2997638	3047635	-0.00332211	0.00488818	0.497675	18185	0.959848	No
Brain-Caudate(basalganglia)	191	AES	ENSG00000104964.14	19	3053336	3063107	-0.000105083	0.00224661	0.962748	18185	0.997743	No
Brain-Caudate(basalganglia)	191	GNA11	ENSG00000088256.8	19	3094410	3124004	0.00242619	0.00213691	0.257827	18185	0.932169	No
Brain-Caudate(basalganglia)	191	GNA15	ENSG00000060558.3	19	3136193	3163769	-0.00169356	0.00659868	0.797761	18185	0.985215	No
Brain-Caudate(basalganglia)	191	S1PR4	ENSG00000125910.5	19	3172346	3180332	-0.00331507	0.00999021	0.740428	18185	0.981074	No
Brain-Caudate(basalganglia)	191	NCLN	ENSG00000125912.10	19	3185563	3209575	0.00368848	0.00258217	0.15501	18185	0.914011	No
Brain-Caudate(basalganglia)	191	CELF5	ENSG00000161082.12	19	3224703	3297076	-0.00154868	0.00311846	0.620104	18185	0.972791	No
Brain-Caudate(basalganglia)	191	NFIC	ENSG00000141905.17	19	3359563	3469217	-0.000110245	0.00315589	0.972174	18185	0.997743	No
Brain-Caudate(basalganglia)	191	SMIM24	ENSG00000095932.6	19	3473986	3480542	-0.0196935	0.0135975	0.149382	18185	0.911057	No
Brain-Caudate(basalganglia)	191	DOHH	ENSG00000129932.7	19	3490821	3500940	-0.00283054	0.0036717	0.441838	18185	0.953594	No
Brain-Caudate(basalganglia)	191	FZR1	ENSG00000105325.13	19	3506273	3538260	7.69887e-05	0.00211112	0.970952	18185	0.997743	No
Brain-Caudate(basalganglia)	191	MFSD12	ENSG00000161091.12	19	3538331	3574290	0.00201841	0.00235508	0.392632	18185	0.953102	No
Brain-Caudate(basalganglia)	191	C19orf71	ENSG00000183397.5	19	3539154	3544030	0.00280136	0.00563052	0.619461	18185	0.972649	No
Brain-Caudate(basalganglia)	191	HMG20B	ENSG00000064961.18	19	3572777	3579088	-0.00738274	0.00343233	0.0329015	18185	0.823982	No
Brain-Caudate(basalganglia)	191	GIPC3	ENSG00000179855.5	19	3585553	3593541	-0.00336675	0.0100223	0.737342	18185	0.981074	No
Brain-Caudate(basalganglia)	191	TBXA2R	ENSG00000006638.11	19	3594506	3606840	-0.0127929	0.00912645	0.162828	18185	0.917003	No
Brain-Caudate(basalganglia)	191	CACTIN	ENSG00000105298.13	19	3610641	3626815	0.00174631	0.00212487	0.412326	18185	0.953102	No
Brain-Caudate(basalganglia)	191	PIP5K1C	ENSG00000186111.9	19	3630183	3700479	0.0021654	0.00252876	0.39304	18185	0.953102	No
Brain-Caudate(basalganglia)	191	TJP3	ENSG00000105289.14	19	3708109	3750813	-0.0159073	0.0135105	0.24069	18185	0.932169	No
Brain-Caudate(basalganglia)	191	APBA3	ENSG00000011132.11	19	3750880	3761699	0.00116241	0.00289324	0.688364	18185	0.979462	No
Brain-Caudate(basalganglia)	191	MRPL54	ENSG00000183617.4	19	3762664	3768575	-0.00120768	0.00266525	0.651043	18185	0.978066	No
Brain-Caudate(basalganglia)	191	RAX2	ENSG00000173976.15	19	3769089	3772221	-0.00235483	0.0223468	0.916202	18185	0.993379	No
Brain-Caudate(basalganglia)	191	MATK	ENSG00000007264.14	19	3777970	3802129	0.00328285	0.00349955	0.349542	18185	0.946021	No
Brain-Caudate(basalganglia)	191	ZFR2	ENSG00000105278.10	19	3804024	3869032	7.31471e-05	0.00341223	0.982923	18185	0.997743	No
Brain-Caudate(basalganglia)	191	ATCAY	ENSG00000167654.17	19	3879864	3928079	0.000941199	0.00297244	0.751906	18185	0.981652	No
Brain-Caudate(basalganglia)	191	NMRK2	ENSG00000077009.13	19	3933103	3942416	-0.0173571	0.0207608	0.404305	18185	0.953102	No
Brain-Caudate(basalganglia)	191	DAPK3	ENSG00000167657.13	19	3958453	3971123	-0.00116891	0.00284814	0.682024	18185	0.978714	No
Brain-Caudate(basalganglia)	191	EEF2	ENSG00000167658.15	19	3976056	3985469	0.00195453	0.00260214	0.453623	18185	0.955109	No
Brain-Caudate(basalganglia)	191	PIAS4	ENSG00000105229.6	19	4007646	4039386	0.00492757	0.00244477	0.0454306	18185	0.837119	No
Brain-Caudate(basalganglia)	191	ZBTB7A	ENSG00000178951.8	19	4044364	4066945	-0.00191058	0.00268409	0.477558	18185	0.958857	No
Brain-Caudate(basalganglia)	191	MAP2K2	ENSG00000126934.13	19	4090321	4124129	4.64751e-05	0.00223734	0.983452	18185	0.997743	No
Brain-Caudate(basalganglia)	191	CREB3L3	ENSG00000060566.13	19	4153601	4173054	0.00465438	0.0154561	0.763681	18185	0.982201	No
Brain-Caudate(basalganglia)	191	SIRT6	ENSG00000077463.14	19	4174109	4182604	0.00491227	0.00307591	0.11213	18185	0.892093	No
Brain-Caudate(basalganglia)	191	ANKRD24	ENSG00000089847.12	19	4183354	4224814	0.00800943	0.00508451	0.117066	18185	0.899949	No
Brain-Caudate(basalganglia)	191	EBI3	ENSG00000105246.5	19	4229498	4237531	-0.000565062	0.00811962	0.944601	18185	0.997179	No
Brain-Caudate(basalganglia)	191	CCDC94	ENSG00000105248.15	19	4248015	4269090	0.00132195	0.00317591	0.67776	18185	0.978426	No
Brain-Caudate(basalganglia)	191	SHD	ENSG00000105251.10	19	4278601	4290724	0.0041854	0.00802839	0.602823	18185	0.971878	No
Brain-Caudate(basalganglia)	191	TMIGD2	ENSG00000167664.8	19	4292232	4302431	-0.0130807	0.0117545	0.267365	18185	0.933295	No
Brain-Caudate(basalganglia)	191	FSD1	ENSG00000105255.10	19	4304600	4323836	0.000649197	0.00315444	0.837191	18185	0.990126	No
Brain-Caudate(basalganglia)	191	STAP2	ENSG00000178078.11	19	4324043	4342786	-0.00180658	0.00641807	0.778683	18185	0.985215	No
Brain-Caudate(basalganglia)	191	MPND	ENSG00000008382.15	19	4343527	4360086	-2.16149e-05	0.00287988	0.99402	18185	0.998934	No
Brain-Caudate(basalganglia)	191	SH3GL1	ENSG00000141985.9	19	4360370	4400547	0.00366253	0.00221856	0.100625	18185	0.889749	No
Brain-Caudate(basalganglia)	191	CHAF1A	ENSG00000167670.15	19	4402662	4444998	-0.00461556	0.00503176	0.3603	18185	0.950152	No
Brain-Caudate(basalganglia)	191	UBXN6	ENSG00000167671.11	19	4445019	4457822	-7.99842e-05	0.00203784	0.968738	18185	0.997743	No
Brain-Caudate(basalganglia)	191	CTB-50L17.16	ENSG00000267011.5	19	4457962	4471493	0.0122754	0.0142837	0.39134	18185	0.953102	No
Brain-Caudate(basalganglia)	191	CTB-50L17.10	ENSG00000167674.14	19	4472287	4502179	0.000650879	0.00236086	0.783119	18185	0.985215	No
Brain-Caudate(basalganglia)	191	PLIN4	ENSG00000167676.4	19	4502212	4518465	-0.00834819	0.00701561	0.235737	18185	0.932169	No
Brain-Caudate(basalganglia)	191	PLIN5	ENSG00000214456.8	19	4522531	4535224	-0.0111346	0.00572519	0.053454	18185	0.837119	No
Brain-Caudate(basalganglia)	191	LRG1	ENSG00000171236.9	19	4536409	4540474	-0.000447125	0.0175691	0.979726	18185	0.997743	No
Brain-Caudate(basalganglia)	191	SEMA6B	ENSG00000167680.15	19	4542593	4559808	-0.00040739	0.00301485	0.892672	18185	0.992961	No
Brain-Caudate(basalganglia)	191	TNFAIP8L1	ENSG00000185361.8	19	4639518	4655568	-0.00133629	0.00518202	0.79682	18185	0.985215	No
Brain-Caudate(basalganglia)	191	MYDGF	ENSG00000074842.7	19	4657545	4670370	-0.00231502	0.00269213	0.391051	18185	0.953102	No
Brain-Caudate(basalganglia)	191	DPP9	ENSG00000142002.16	19	4675224	4724673	-0.000514545	0.00219291	0.814772	18185	0.98738	No
Brain-Caudate(basalganglia)	191	MIR7-3HG	ENSG00000176840.11	19	4769140	4772533	0.00508652	0.00813796	0.532791	18185	0.962263	No
Brain-Caudate(basalganglia)	191	AC005523.3	ENSG00000268536.1	19	4785120	4791207	-0.010815	0.0171052	0.528069	18185	0.961083	No
Brain-Caudate(basalganglia)	191	FEM1A	ENSG00000141965.4	19	4791681	4801273	-0.00311607	0.00464516	0.50325	18185	0.959848	No
Brain-Caudate(basalganglia)	191	TICAM1	ENSG00000127666.9	19	4815932	4831704	0.00331878	0.00360482	0.358544	18185	0.949961	No
Brain-Caudate(basalganglia)	191	PLIN3	ENSG00000105355.8	19	4838411	4867768	-0.00209372	0.00508446	0.681017	18185	0.978426	No
Brain-Caudate(basalganglia)	191	ARRDC5	ENSG00000205784.2	19	4890437	4902867	-0.00377246	0.0206975	0.855592	18185	0.990126	No
Brain-Caudate(basalganglia)	191	UHRF1	ENSG00000276043.4	19	4903080	4962154	0.00309064	0.00991332	0.755602	18185	0.981652	No
Brain-Caudate(basalganglia)	191	KDM4B	ENSG00000127663.14	19	4969113	5153595	0.000704088	0.00230824	0.760716	18185	0.982169	No
Brain-Caudate(basalganglia)	191	PTPRS	ENSG00000105426.16	19	5158495	5340803	-0.00360128	0.00304035	0.237881	18185	0.932169	No
Brain-Caudate(basalganglia)	191	TINCR	ENSG00000223573.6	19	5558167	5568034	-0.0099891	0.00765104	0.193467	18185	0.923941	No
Brain-Caudate(basalganglia)	191	SAFB2	ENSG00000130254.11	19	5586999	5624046	0.000123559	0.0030125	0.967332	18185	0.997743	No
Brain-Caudate(basalganglia)	191	SAFB	ENSG00000160633.12	19	5623035	5668478	-0.0014966	0.00241641	0.536522	18185	0.963049	No
Brain-Caudate(basalganglia)	191	RPL36	ENSG00000130255.12	19	5674947	5691833	0.00150874	0.00296504	0.611525	18185	0.971878	No
Brain-Caudate(basalganglia)	191	C19orf70	ENSG00000174917.8	19	5678421	5680603	-5.78732e-05	0.00212635	0.978319	18185	0.997743	No
Brain-Caudate(basalganglia)	191	HSD11B1L	ENSG00000167733.13	19	5680897	5688523	0.000536745	0.00233234	0.818267	18185	0.988914	No
Brain-Caudate(basalganglia)	191	LONP1	ENSG00000196365.11	19	5691877	5720572	-0.0014726	0.00223354	0.510594	18185	0.959848	No
Brain-Caudate(basalganglia)	191	CATSPERD	ENSG00000174898.15	19	5720677	5778734	0.00874621	0.0174318	0.616504	18185	0.972649	No
Brain-Caudate(basalganglia)	191	PRR22	ENSG00000212123.3	19	5782960	5784765	-0.00333325	0.00518478	0.521166	18185	0.960532	No
Brain-Caudate(basalganglia)	191	DUS3L	ENSG00000141994.15	19	5784832	5791238	0.00356954	0.00335039	0.288209	18185	0.934363	No
Brain-Caudate(basalganglia)	191	NRTN	ENSG00000171119.2	19	5823802	5828324	-0.00729993	0.017202	0.67184	18185	0.978426	No
Brain-Caudate(basalganglia)	191	FUT3	ENSG00000171124.12	19	5842888	5851474	0.0287085	0.024027	0.233822	18185	0.931749	No
Brain-Caudate(basalganglia)	191	NDUFA11	ENSG00000174886.12	19	5891276	5904006	-0.0025956	0.00200842	0.197998	18185	0.923941	No
Brain-Caudate(basalganglia)	191	VMAC	ENSG00000187650.3	19	5904858	5910853	0.000935231	0.00428739	0.827587	18185	0.989799	No
Brain-Caudate(basalganglia)	191	CAPS	ENSG00000105519.15	19	5911769	5915877	-0.00231014	0.00514498	0.654	18185	0.978066	No
Brain-Caudate(basalganglia)	191	RANBP3	ENSG00000031823.14	19	5916139	5978142	-0.000330483	0.00188679	0.861167	18185	0.990126	No
Brain-Caudate(basalganglia)	191	RFX2	ENSG00000087903.12	19	5993164	6199572	-0.00445883	0.00386797	0.250638	18185	0.932169	No
Brain-Caudate(basalganglia)	191	ACSBG2	ENSG00000130377.13	19	6135247	6193094	0.00473225	0.0159681	0.767321	18185	0.983004	No
Brain-Caudate(basalganglia)	191	MLLT1	ENSG00000130382.8	19	6210379	6279948	-0.00062356	0.00240342	0.795606	18185	0.985215	No
Brain-Caudate(basalganglia)	191	CLPP	ENSG00000125656.8	19	6361452	6368908	-0.00311643	0.00214825	0.148723	18185	0.911057	No
Brain-Caudate(basalganglia)	191	ALKBH7	ENSG00000125652.7	19	6372433	6375147	0.00155511	0.00260525	0.551362	18185	0.964096	No
Brain-Caudate(basalganglia)	191	PSPN	ENSG00000125650.4	19	6375252	6379058	0.0102487	0.00375815	0.00706485	18185	0.704869	No
Brain-Caudate(basalganglia)	191	GTF2F1	ENSG00000125651.13	19	6379569	6393981	-0.000129623	0.0021063	0.951001	18185	0.997179	No
Brain-Caudate(basalganglia)	191	KHSRP	ENSG00000088247.17	19	6413348	6424794	0.00357029	0.00187302	0.0583256	18185	0.837119	No
Brain-Caudate(basalganglia)	191	SLC25A41	ENSG00000181240.13	19	6426037	6433779	0.00568819	0.00945666	0.548312	18185	0.963809	No
Brain-Caudate(basalganglia)	191	SLC25A23	ENSG00000125648.14	19	6436079	6465203	0.00262074	0.00323688	0.419279	18185	0.953102	No
Brain-Caudate(basalganglia)	191	CRB3	ENSG00000130545.15	19	6463777	6467206	0.0164067	0.0105213	0.120775	18185	0.901972	No
Brain-Caudate(basalganglia)	191	DENND1C	ENSG00000205744.9	19	6467222	6482557	0.00927045	0.0048505	0.0576667	18185	0.837119	No
Brain-Caudate(basalganglia)	191	TUBB4A	ENSG00000104833.11	19	6494319	6502848	-0.00846655	0.00650435	0.194799	18185	0.923941	No
Brain-Caudate(basalganglia)	191	TNFSF9	ENSG00000125657.4	19	6530999	6535928	0.00120367	0.00849002	0.887426	18185	0.992439	No
Brain-Caudate(basalganglia)	191	TNFSF14	ENSG00000125735.10	19	6661253	6670588	-0.0334722	0.0201976	0.0993265	18185	0.889749	No
Brain-Caudate(basalganglia)	191	C3	ENSG00000125730.16	19	6677704	6730562	-0.0056593	0.00912981	0.536178	18185	0.962924	No
Brain-Caudate(basalganglia)	191	GPR108	ENSG00000125734.15	19	6729914	6737603	-0.000847882	0.00297552	0.776029	18185	0.98491	No
Brain-Caudate(basalganglia)	191	TRIP10	ENSG00000125733.17	19	6737925	6751526	-0.00587825	0.00527574	0.266774	18185	0.933295	No
Brain-Caudate(basalganglia)	191	SH2D3A	ENSG00000125731.12	19	6752160	6767588	-0.00745838	0.0142896	0.602392	18185	0.971878	No
Brain-Caudate(basalganglia)	191	VAV1	ENSG00000141968.7	19	6772714	6857366	-0.0019876	0.00596751	0.739494	18185	0.981074	No
Brain-Caudate(basalganglia)	191	ADGRE1	ENSG00000174837.14	19	6887566	6940459	-0.000116348	0.0211611	0.99562	18185	0.99916	No
Brain-Caudate(basalganglia)	191	ZNF557	ENSG00000130544.11	19	7069444	7087968	-0.00200924	0.00373719	0.591536	18185	0.971232	No
Brain-Caudate(basalganglia)	191	INSR	ENSG00000171105.13	19	7112255	7294034	0.00148142	0.00281103	0.598882	18185	0.971431	No
Brain-Caudate(basalganglia)	191	CTB-133G6.1	ENSG00000263264.1	19	7348943	7383385	-0.0117132	0.0196874	0.552666	18185	0.964096	No
Brain-Caudate(basalganglia)	191	ARHGEF18	ENSG00000104880.17	19	7395113	7472477	0.000941909	0.00203982	0.644848	18185	0.977107	No
Brain-Caudate(basalganglia)	191	PEX11G	ENSG00000104883.7	19	7476875	7497449	0.00486889	0.00476684	0.308522	18185	0.935134	No
Brain-Caudate(basalganglia)	191	C19orf45	ENSG00000198723.10	19	7492976	7508450	0.0052465	0.00775678	0.499727	18185	0.959848	No
Brain-Caudate(basalganglia)	191	ZNF358	ENSG00000198816.6	19	7515292	7521026	0.000882803	0.00270428	0.74449	18185	0.981074	No
Brain-Caudate(basalganglia)	191	MCOLN1	ENSG00000090674.15	19	7522626	7534003	-0.00329264	0.00293238	0.263092	18185	0.932847	No
Brain-Caudate(basalganglia)	191	PNPLA6	ENSG00000032444.15	19	7534010	7561764	-0.00438164	0.00248858	0.0800989	18185	0.86109	No
Brain-Caudate(basalganglia)	191	CAMSAP3	ENSG00000076826.9	19	7595902	7618304	0.000664763	0.00285198	0.815975	18185	0.987837	No
Brain-Caudate(basalganglia)	191	XAB2	ENSG00000076924.11	19	7619525	7629565	0.00207487	0.0021079	0.326362	18185	0.940595	No
Brain-Caudate(basalganglia)	191	PET100	ENSG00000229833.9	19	7629737	7631956	-0.00514884	0.00375739	0.172404	18185	0.920523	No
Brain-Caudate(basalganglia)	191	PCP2	ENSG00000174788.9	19	7632393	7633748	0.0311319	0.0203424	0.127788	18185	0.910147	No
Brain-Caudate(basalganglia)	191	STXBP2	ENSG00000076944.15	19	7636991	7647873	0.00596465	0.00487672	0.223	18185	0.926385	No
Brain-Caudate(basalganglia)	191	RETN	ENSG00000104918.7	19	7669044	7670454	0.00589329	0.0240956	0.807079	18185	0.985985	No
Brain-Caudate(basalganglia)	191	MCEMP1	ENSG00000183019.7	19	7676628	7679826	-0.00989439	0.0198321	0.618492	18185	0.972649	No
Brain-Caudate(basalganglia)	191	TRAPPC5	ENSG00000181029.8	19	7680843	7687703	0.00077577	0.00437092	0.859341	18185	0.990126	No
Brain-Caudate(basalganglia)	191	FCER2	ENSG00000104921.14	19	7688758	7702146	0.0102925	0.0250098	0.681198	18185	0.978426	No
Brain-Caudate(basalganglia)	191	CLEC4G	ENSG00000182566.13	19	7728957	7733906	-0.0101667	0.0115179	0.378659	18185	0.952673	No
Brain-Caudate(basalganglia)	191	CD209	ENSG00000090659.17	19	7739994	7747564	-0.00450938	0.015275	0.768193	18185	0.983051	No
Brain-Caudate(basalganglia)	191	EVI5L	ENSG00000142459.8	19	7830233	7864976	0.000482576	0.00202616	0.812035	18185	0.986496	No
Brain-Caudate(basalganglia)	191	PRR36	ENSG00000183248.11	19	7868719	7874379	0.00533795	0.00497528	0.284848	18185	0.934363	No
Brain-Caudate(basalganglia)	191	MAP2K7	ENSG00000076984.17	19	7903843	7914478	0.00257963	0.00227117	0.257642	18185	0.932169	No
Brain-Caudate(basalganglia)	191	TGFBR3L	ENSG00000260001.6	19	7916145	7918129	0.00168733	0.00988058	0.864607	18185	0.990126	No
Brain-Caudate(basalganglia)	191	SNAPC2	ENSG00000104976.11	19	7920316	7923250	0.00315522	0.00256436	0.220252	18185	0.92557	No
Brain-Caudate(basalganglia)	191	CTXN1	ENSG00000178531.5	19	7924485	7926166	0.00419796	0.00487908	0.390787	18185	0.953102	No
Brain-Caudate(basalganglia)	191	TIMM44	ENSG00000104980.7	19	7926764	7943920	0.00308773	0.00250899	0.220157	18185	0.92557	No
Brain-Caudate(basalganglia)	191	ELAVL1	ENSG00000066044.14	19	7958579	8005659	-0.000967803	0.00148529	0.51555	18185	0.959848	No
Brain-Caudate(basalganglia)	191	CTD-2325M2.1	ENSG00000267939.1	19	8008729	8016025	-0.0130873	0.012143	0.282677	18185	0.934363	No
Brain-Caudate(basalganglia)	191	CCL25	ENSG00000131142.13	19	8052767	8062650	-0.00620974	0.0247871	0.802487	18185	0.985805	No
Brain-Caudate(basalganglia)	191	FBN3	ENSG00000142449.12	19	8065402	8149846	-0.00194449	0.00890578	0.827427	18185	0.989799	No
Brain-Caudate(basalganglia)	191	CERS4	ENSG00000090661.11	19	8206736	8262421	-0.00223258	0.00251306	0.375594	18185	0.951534	No
Brain-Caudate(basalganglia)	191	CD320	ENSG00000167775.10	19	8302127	8308356	0.00814355	0.00436336	0.0637249	18185	0.838085	No
Brain-Caudate(basalganglia)	191	NDUFA7	ENSG00000267855.5	19	8308768	8321396	-0.000790927	0.00284614	0.781433	18185	0.985215	No
Brain-Caudate(basalganglia)	191	RPS28	ENSG00000233927.4	19	8321500	8323314	0.000480147	0.00385459	0.901016	18185	0.993063	No
Brain-Caudate(basalganglia)	191	KANK3	ENSG00000186994.11	19	8323341	8343262	-0.00227377	0.00527036	0.666709	18185	0.978426	No
Brain-Caudate(basalganglia)	191	ANGPTL4	ENSG00000167772.11	19	8363289	8374372	-0.0116633	0.0124261	0.349269	18185	0.946021	No
Brain-Caudate(basalganglia)	191	RAB11B	ENSG00000185236.11	19	8389981	8404434	0.00121265	0.00204578	0.554137	18185	0.964096	No
Brain-Caudate(basalganglia)	191	MARCH2	ENSG00000099785.10	19	8413270	8439017	0.00725255	0.00390159	0.0647845	18185	0.842105	No
Brain-Caudate(basalganglia)	191	HNRNPM	ENSG00000099783.11	19	8455405	8489114	-0.00337795	0.00253263	0.184073	18185	0.922114	No
Brain-Caudate(basalganglia)	191	PRAM1	ENSG00000133246.11	19	8490056	8503112	-0.00144191	0.005552	0.795404	18185	0.985215	No
Brain-Caudate(basalganglia)	191	ZNF414	ENSG00000133250.13	19	8509678	8514160	0.000664342	0.00297809	0.823745	18185	0.989659	No
Brain-Caudate(basalganglia)	191	MYO1F	ENSG00000142347.16	19	8520790	8577577	-0.00185661	0.00476736	0.697439	18185	0.981074	No
Brain-Caudate(basalganglia)	191	ADAMTS10	ENSG00000142303.13	19	8580242	8610700	0.00149239	0.00488517	0.760366	18185	0.982169	No
Brain-Caudate(basalganglia)	191	ZNF558	ENSG00000167785.8	19	8806170	8832328	-0.0031533	0.0028466	0.269548	18185	0.933295	No
Brain-Caudate(basalganglia)	191	ZNF317	ENSG00000130803.14	19	9140380	9163424	-0.00408433	0.00265627	0.126011	18185	0.909591	No
Brain-Caudate(basalganglia)	191	OR7D2	ENSG00000188000.3	19	9185594	9188817	0.0287115	0.0294723	0.331356	18185	0.940866	No
Brain-Caudate(basalganglia)	191	ZNF699	ENSG00000196110.7	19	9294275	9309838	-0.00530959	0.00765453	0.488852	18185	0.959247	No
Brain-Caudate(basalganglia)	191	ZNF559	ENSG00000188321.13	19	9323772	9351162	-0.00283675	0.00499961	0.5712	18185	0.967584	No
Brain-Caudate(basalganglia)	191	ZNF177	ENSG00000188629.11	19	9363020	9382617	-0.000389952	0.00713083	0.956454	18185	0.997483	No
Brain-Caudate(basalganglia)	191	ZNF559-ZNF177	ENSG00000270011.6	19	9378256	9382384	-0.00573362	0.0169481	0.735553	18185	0.981074	No
Brain-Caudate(basalganglia)	191	ZNF266	ENSG00000174652.17	19	9412598	9435578	0.00244636	0.00638273	0.701996	18185	0.981074	No
Brain-Caudate(basalganglia)	191	ZNF560	ENSG00000198028.3	19	9466507	9498607	0.00458605	0.0246907	0.852871	18185	0.990126	No
Brain-Caudate(basalganglia)	191	CTC-543D15.3	ENSG00000267273.1	19	9498678	9510079	0.0130062	0.021602	0.547925	18185	0.963809	No
Brain-Caudate(basalganglia)	191	ZNF426	ENSG00000130818.11	19	9523224	9538645	-0.0030326	0.00287321	0.292715	18185	0.934363	No
Brain-Caudate(basalganglia)	191	CTC-543D15.8	ENSG00000278611.1	19	9538733	9539734	-0.00236336	0.0059514	0.691788	18185	0.980058	No
Brain-Caudate(basalganglia)	191	ZNF121	ENSG00000197961.11	19	9560353	9584533	-0.00197649	0.00284199	0.487722	18185	0.959247	No
Brain-Caudate(basalganglia)	191	ZNF561	ENSG00000171469.10	19	9604680	9621399	-0.000924953	0.0028513	0.746039	18185	0.981074	No
Brain-Caudate(basalganglia)	191	ZNF562	ENSG00000171466.9	19	9641808	9675086	-0.00232928	0.00217584	0.285911	18185	0.934363	No
Brain-Caudate(basalganglia)	191	CTD-3116E22.8	ENSG00000277587.1	19	9721903	9722410	0.0323064	0.0252443	0.202386	18185	0.92557	No
Brain-Caudate(basalganglia)	191	CTD-3116E22.7	ENSG00000267612.1	19	9730853	9731943	0.00468508	0.00750825	0.533475	18185	0.962263	No
Brain-Caudate(basalganglia)	191	ZNF846	ENSG00000196605.7	19	9751993	9793180	-9.66231e-05	0.00471755	0.983683	18185	0.997743	No
Brain-Caudate(basalganglia)	191	FBXL12	ENSG00000127452.8	19	9810267	9827816	0.00505939	0.00274944	0.0674998	18185	0.849462	No
Brain-Caudate(basalganglia)	191	UBL5	ENSG00000198258.10	19	9827892	9830115	-0.00139693	0.00293394	0.634598	18185	0.97593	No
Brain-Caudate(basalganglia)	191	CTD-2623N2.11	ENSG00000267289.1	19	9834079	9835013	-0.0404641	0.0150848	0.0080343	18185	0.704869	No
Brain-Caudate(basalganglia)	191	PIN1	ENSG00000127445.13	19	9835257	9849682	0.00148529	0.00252253	0.556775	18185	0.964096	No
Brain-Caudate(basalganglia)	191	OLFM2	ENSG00000105088.8	19	9853718	9936552	-0.00283043	0.00520573	0.587355	18185	0.970622	No
Brain-Caudate(basalganglia)	191	COL5A3	ENSG00000080573.6	19	9959561	10010471	-0.00926189	0.00947244	0.329584	18185	0.940866	No
Brain-Caudate(basalganglia)	191	C19orf66	ENSG00000130813.17	19	10086130	10093245	0.00294057	0.00258433	0.256796	18185	0.932169	No
Brain-Caudate(basalganglia)	191	ANGPTL6	ENSG00000130812.10	19	10093349	10102796	-0.0160604	0.00878615	0.0693251	18185	0.852108	No
Brain-Caudate(basalganglia)	191	PPAN	ENSG00000130810.19	19	10106289	10111296	-0.00208497	0.00271498	0.443588	18185	0.954132	No
Brain-Caudate(basalganglia)	191	P2RY11	ENSG00000244165.1	19	10111538	10115372	0.000846914	0.0037821	0.823085	18185	0.989629	No
Brain-Caudate(basalganglia)	191	EIF3G	ENSG00000130811.11	19	10115479	10119918	-0.00117558	0.001717	0.494491	18185	0.959595	No
Brain-Caudate(basalganglia)	191	DNMT1	ENSG00000130816.14	19	10133346	10201197	-0.00431375	0.0025013	0.086427	18185	0.874417	No
Brain-Caudate(basalganglia)	191	S1PR2	ENSG00000267534.2	19	10221435	10231272	0.000615096	0.00571369	0.914399	18185	0.993117	No
Brain-Caudate(basalganglia)	191	MRPL4	ENSG00000105364.13	19	10251901	10259823	0.00341478	0.00229258	0.138221	18185	0.910264	No
Brain-Caudate(basalganglia)	191	ICAM1	ENSG00000090339.8	19	10270835	10285800	-0.0134403	0.00999268	0.180422	18185	0.922114	No
Brain-Caudate(basalganglia)	191	ICAM5	ENSG00000105376.4	19	10289981	10296778	-0.00313382	0.00572085	0.584559	18185	0.9699	No
Brain-Caudate(basalganglia)	191	ZGLP1	ENSG00000220201.7	19	10304803	10309880	0.00900463	0.00453493	0.0486932	18185	0.837119	No
Brain-Caudate(basalganglia)	191	FDX2	ENSG00000267673.6	19	10310045	10316015	0.00223963	0.00238903	0.349858	18185	0.946021	No
Brain-Caudate(basalganglia)	191	RAVER1	ENSG00000161847.13	19	10316212	10333435	0.00165529	0.00297057	0.578107	18185	0.968834	No
Brain-Caudate(basalganglia)	191	ICAM3	ENSG00000076662.9	19	10338682	10339823	-0.00111722	0.014374	0.938139	18185	0.996165	No
Brain-Caudate(basalganglia)	191	TYK2	ENSG00000105397.13	19	10350529	10380676	-0.00142289	0.00157727	0.368275	18185	0.951368	No
Brain-Caudate(basalganglia)	191	CDC37	ENSG00000105401.8	19	10391134	10420121	0.000733482	0.00203762	0.719319	18185	0.981074	No
Brain-Caudate(basalganglia)	191	PDE4A	ENSG00000065989.15	19	10416773	10469631	0.00296836	0.0034014	0.384072	18185	0.953102	No
Brain-Caudate(basalganglia)	191	KEAP1	ENSG00000079999.13	19	10486120	10503741	-0.00187251	0.00200299	0.351197	18185	0.946021	No
Brain-Caudate(basalganglia)	191	S1PR5	ENSG00000180739.13	19	10512742	10517931	-0.00913354	0.00575413	0.114314	18185	0.89526	No
Brain-Caudate(basalganglia)	191	ATG4D	ENSG00000130734.9	19	10543895	10553077	0.00233791	0.002729	0.392829	18185	0.953102	No
Brain-Caudate(basalganglia)	191	KRI1	ENSG00000129347.19	19	10553419	10566037	-0.00132396	0.00348412	0.704424	18185	0.981074	No
Brain-Caudate(basalganglia)	191	CDKN2D	ENSG00000129355.6	19	10566462	10569059	-0.00206073	0.00280011	0.462784	18185	0.955895	No
Brain-Caudate(basalganglia)	191	AP1M2	ENSG00000129354.11	19	10572671	10587315	0.0106899	0.0221402	0.629842	18185	0.974925	No
Brain-Caudate(basalganglia)	191	SLC44A2	ENSG00000129353.14	19	10602457	10644559	-0.00182293	0.00279091	0.514535	18185	0.959848	No
Brain-Caudate(basalganglia)	191	ILF3-AS1	ENSG00000267100.1	19	10651862	10653844	0.00225204	0.00336809	0.504638	18185	0.959848	No
Brain-Caudate(basalganglia)	191	ILF3	ENSG00000129351.17	19	10654261	10692417	-0.00302303	0.00148427	0.0432396	18185	0.837119	No
Brain-Caudate(basalganglia)	191	QTRT1	ENSG00000213339.8	19	10701451	10713437	0.000882301	0.00272738	0.746718	18185	0.981233	No
Brain-Caudate(basalganglia)	191	DNM2	ENSG00000079805.16	19	10718079	10833488	0.00106091	0.00224304	0.636838	18185	0.975972	No
Brain-Caudate(basalganglia)	191	TMED1	ENSG00000099203.6	19	10832438	10836318	-0.00325748	0.0030327	0.2843	18185	0.934363	No
Brain-Caudate(basalganglia)	191	C19orf38	ENSG00000214212.8	19	10836575	10869790	0.0003348	0.00776341	0.965653	18185	0.997743	No
Brain-Caudate(basalganglia)	191	CARM1	ENSG00000142453.11	19	10871513	10922184	0.00414091	0.00234367	0.0790593	18185	0.860897	No
Brain-Caudate(basalganglia)	191	YIPF2	ENSG00000130733.10	19	10923071	10928681	-0.00064702	0.0025131	0.797137	18185	0.985215	No
Brain-Caudate(basalganglia)	191	TIMM29	ENSG00000142444.6	19	10928733	10933535	-0.00104378	0.00271118	0.700728	18185	0.981074	No
Brain-Caudate(basalganglia)	191	SMARCA4	ENSG00000127616.17	19	10961001	11065395	-0.00165982	0.00212967	0.436846	18185	0.953594	No
Brain-Caudate(basalganglia)	191	LDLR	ENSG00000130164.13	19	11089362	11133816	-0.00628449	0.00805717	0.436489	18185	0.953594	No
Brain-Caudate(basalganglia)	191	SPC24	ENSG00000161888.11	19	11137312	11155808	0.000649026	0.00927731	0.944309	18185	0.997179	No
Brain-Caudate(basalganglia)	191	KANK2	ENSG00000197256.10	19	11164267	11197548	-0.00172442	0.00436084	0.693022	18185	0.980595	No
Brain-Caudate(basalganglia)	191	DOCK6	ENSG00000130158.13	19	11199295	11262452	-0.00347924	0.00454372	0.444908	18185	0.954237	No
Brain-Caudate(basalganglia)	191	ANGPTL8	ENSG00000130173.13	19	11237450	11241943	0.00780355	0.0153672	0.612252	18185	0.971878	No
Brain-Caudate(basalganglia)	191	TSPAN16	ENSG00000130167.13	19	11296139	11326996	0.0127219	0.0204318	0.534353	18185	0.962263	No
Brain-Caudate(basalganglia)	191	RAB3D	ENSG00000105514.7	19	11322046	11339668	0.00619719	0.00367172	0.093291	18185	0.88334	No
Brain-Caudate(basalganglia)	191	TMEM205	ENSG00000105518.13	19	11342776	11346482	-0.00462834	0.00223154	0.0395903	18185	0.834032	No
Brain-Caudate(basalganglia)	191	CCDC159	ENSG00000183401.11	19	11344684	11354944	-0.00203392	0.00250289	0.417574	18185	0.953102	No
Brain-Caudate(basalganglia)	191	PLPPR2	ENSG00000105520.10	19	11355386	11365698	0.000838375	0.00226395	0.711611	18185	0.981074	No
Brain-Caudate(basalganglia)	191	SWSAP1	ENSG00000173928.2	19	11375513	11376951	0.00911335	0.0071918	0.206832	18185	0.92557	No
Brain-Caudate(basalganglia)	191	EPOR	ENSG00000187266.13	19	11377205	11384312	0.00153015	0.004562	0.73773	18185	0.981074	No
Brain-Caudate(basalganglia)	191	RGL3	ENSG00000205517.12	19	11384341	11419342	0.0014557	0.00628734	0.817185	18185	0.988328	No
Brain-Caudate(basalganglia)	191	CCDC151	ENSG00000198003.11	19	11420604	11435739	0.00233195	0.00438184	0.595296	18185	0.971357	No
Brain-Caudate(basalganglia)	191	PRKCSH	ENSG00000130175.9	19	11435288	11450968	-0.00382738	0.00188594	0.0439836	18185	0.837119	No
Brain-Caudate(basalganglia)	191	ELAVL3	ENSG00000196361.9	19	11451326	11481046	-0.000927398	0.00257325	0.718998	18185	0.981074	No
Brain-Caudate(basalganglia)	191	ZNF653	ENSG00000161914.9	19	11483427	11505915	0.00044986	0.00262327	0.864045	18185	0.990126	No
Brain-Caudate(basalganglia)	191	ECSIT	ENSG00000130159.13	19	11505924	11529174	0.00103201	0.00213465	0.629399	18185	0.974925	No
Brain-Caudate(basalganglia)	191	CNN1	ENSG00000130176.7	19	11538717	11550323	-0.00899281	0.0129127	0.487114	18185	0.959247	No
Brain-Caudate(basalganglia)	191	ELOF1	ENSG00000130165.10	19	11551147	11559236	0.000241255	0.00206073	0.906941	18185	0.993063	No
Brain-Caudate(basalganglia)	191	ZNF627	ENSG00000198551.9	19	11559374	11619135	-0.00331635	0.00324577	0.308361	18185	0.935134	No
Brain-Caudate(basalganglia)	191	ACP5	ENSG00000102575.10	19	11574660	11579008	0.00351182	0.010861	0.746835	18185	0.981233	No
Brain-Caudate(basalganglia)	191	ZNF823	ENSG00000197933.12	19	11721265	11739009	0.00890921	0.00521834	0.089605	18185	0.876162	No
Brain-Caudate(basalganglia)	191	ZNF441	ENSG00000197044.10	19	11767092	11784078	0.000518649	0.00499614	0.917443	18185	0.993558	No
Brain-Caudate(basalganglia)	191	ZNF491	ENSG00000177599.12	19	11798599	11809622	0.00316827	0.00496163	0.523978	18185	0.961083	No
Brain-Caudate(basalganglia)	191	ZNF440	ENSG00000171295.12	19	11814284	11835201	0.00129192	0.00349819	0.712359	18185	0.981074	No
Brain-Caudate(basalganglia)	191	ZNF439	ENSG00000171291.8	19	11848761	11883750	-0.00449907	0.00375008	0.231925	18185	0.93044	No
Brain-Caudate(basalganglia)	191	ZNF69	ENSG00000198429.9	19	11887784	11914329	-0.00669555	0.0054296	0.219229	18185	0.92557	No
Brain-Caudate(basalganglia)	191	ZNF700	ENSG00000196757.7	19	11925068	11950773	0.00187109	0.00308892	0.545499	18185	0.963779	No
Brain-Caudate(basalganglia)	191	ZNF763	ENSG00000197054.11	19	11965037	11980381	0.00585944	0.00583941	0.317088	18185	0.938059	No
Brain-Caudate(basalganglia)	191	ZNF433	ENSG00000197647.11	19	12014732	12035553	0.000463294	0.00470751	0.921719	18185	0.99445	No
Brain-Caudate(basalganglia)	191	ZNF878	ENSG00000257446.3	19	12043805	12052939	-0.018142	0.0204635	0.376578	18185	0.951546	No
Brain-Caudate(basalganglia)	191	ZNF844	ENSG00000223547.9	19	12064699	12081565	0.00307362	0.00445555	0.491239	18185	0.959247	No
Brain-Caudate(basalganglia)	191	ZNF788	ENSG00000214189.8	19	12092263	12135927	0.0004453	0.00500531	0.929215	18185	0.995976	No
Brain-Caudate(basalganglia)	191	ZNF20	ENSG00000132010.15	19	12092843	12140407	0.00420099	0.00472298	0.375009	18185	0.951368	No
Brain-Caudate(basalganglia)	191	ZNF625	ENSG00000257591.5	19	12144890	12156729	0.00920698	0.00817433	0.261624	18185	0.932169	No
Brain-Caudate(basalganglia)	191	ZNF136	ENSG00000196646.11	19	12163064	12189881	-0.00464226	0.00357656	0.196067	18185	0.923941	No
Brain-Caudate(basalganglia)	191	ZNF44	ENSG00000197857.13	19	12224686	12294887	-0.000430884	0.00350172	0.902214	18185	0.993063	No
Brain-Caudate(basalganglia)	191	ZNF563	ENSG00000188868.13	19	12317477	12333720	-0.000441567	0.00558789	0.937108	18185	0.996165	No
Brain-Caudate(basalganglia)	191	ZNF442	ENSG00000198342.9	19	12345949	12365905	-0.00507543	0.00815868	0.534721	18185	0.962263	No
Brain-Caudate(basalganglia)	191	ZNF799	ENSG00000196466.10	19	12390016	12401271	-0.00196491	0.00366251	0.592324	18185	0.971232	No
Brain-Caudate(basalganglia)	191	ZNF443	ENSG00000180855.15	19	12429707	12441112	-0.00306295	0.00488266	0.531302	18185	0.962036	No
Brain-Caudate(basalganglia)	191	ZNF709	ENSG00000242852.6	19	12461184	12513854	0.000163074	0.00428121	0.96966	18185	0.997743	No
Brain-Caudate(basalganglia)	191	ZNF564	ENSG00000249709.7	19	12525370	12551542	0.000456901	0.00345659	0.894997	18185	0.992961	No
Brain-Caudate(basalganglia)	191	CTD-2192J16.11	ENSG00000230310.1	19	12552597	12553644	0.0146282	0.0163559	0.372398	18185	0.951368	No
Brain-Caudate(basalganglia)	191	ZNF490	ENSG00000188033.9	19	12577961	12640098	0.00396106	0.00446256	0.376007	18185	0.951546	No
Brain-Caudate(basalganglia)	191	ZNF791	ENSG00000173875.13	19	12610918	12633840	-0.0015205	0.00243944	0.533928	18185	0.962263	No
Brain-Caudate(basalganglia)	191	MAN2B1	ENSG00000104774.12	19	12646513	12666742	-0.00247724	0.00320656	0.440866	18185	0.953594	No
Brain-Caudate(basalganglia)	191	WDR83	ENSG00000123154.11	19	12666800	12675716	0.000295355	0.00290207	0.919057	18185	0.99372	No
Brain-Caudate(basalganglia)	191	WDR83OS	ENSG00000105583.9	19	12668071	12671356	0.00059536	0.00176338	0.736066	18185	0.981074	No
Brain-Caudate(basalganglia)	191	DHPS	ENSG00000095059.15	19	12675833	12681902	-0.00213979	0.00189871	0.261351	18185	0.932169	No
Brain-Caudate(basalganglia)	191	CTD-2192J16.26	ENSG00000268945.1	19	12682693	12687279	0.0051083	0.00647957	0.431585	18185	0.953594	No
Brain-Caudate(basalganglia)	191	FBXW9	ENSG00000132004.12	19	12688917	12696643	-0.00086572	0.00383618	0.821729	18185	0.989527	No
Brain-Caudate(basalganglia)	191	TNPO2	ENSG00000105576.15	19	12699194	12724011	-0.00534889	0.00182622	0.00387088	18185	0.675297	No
Brain-Caudate(basalganglia)	191	C19orf43	ENSG00000123144.10	19	12730640	12734775	-0.000595135	0.00269453	0.825462	18185	0.989799	No
Brain-Caudate(basalganglia)	191	ASNA1	ENSG00000198356.11	19	12737139	12748323	-0.00143097	0.00190865	0.454459	18185	0.955109	No
Brain-Caudate(basalganglia)	191	HOOK2	ENSG00000095066.11	19	12763003	12872740	-0.00375721	0.00304577	0.21907	18185	0.92557	No
Brain-Caudate(basalganglia)	191	JUNB	ENSG00000171223.5	19	12791496	12793315	-0.00410866	0.0110146	0.709601	18185	0.981074	No
Brain-Caudate(basalganglia)	191	PRDX2	ENSG00000167815.11	19	12796820	12801859	-0.00436964	0.0022551	0.0543308	18185	0.837119	No
Brain-Caudate(basalganglia)	191	RNASEH2A	ENSG00000104889.5	19	12802063	12813637	0.00244894	0.00371568	0.510739	18185	0.959848	No
Brain-Caudate(basalganglia)	191	RTBDN	ENSG00000132026.13	19	12825478	12835428	0.00026721	0.0119527	0.982191	18185	0.997743	No
Brain-Caudate(basalganglia)	191	MAST1	ENSG00000105613.9	19	12833951	12874951	-0.000130518	0.00358773	0.971023	18185	0.997743	No
Brain-Caudate(basalganglia)	191	DNASE2	ENSG00000105612.8	19	12875211	12881468	-0.00696078	0.00323111	0.0326328	18185	0.823982	No
Brain-Caudate(basalganglia)	191	KLF1	ENSG00000105610.4	19	12884423	12887181	0.0214907	0.0163012	0.189169	18185	0.923941	No
Brain-Caudate(basalganglia)	191	GCDH	ENSG00000105607.12	19	12891026	12914207	0.0110792	0.00417307	0.00869096	18185	0.704869	No
Brain-Caudate(basalganglia)	191	SYCE2	ENSG00000161860.7	19	12898786	12919276	0.00125466	0.00661599	0.849819	18185	0.990126	No
Brain-Caudate(basalganglia)	191	FARSA	ENSG00000179115.10	19	12922479	12934037	0.0010008	0.00224738	0.656661	18185	0.978388	No
Brain-Caudate(basalganglia)	191	CALR	ENSG00000179218.13	19	12938607	12944489	-0.00502858	0.00398499	0.208731	18185	0.92557	No
Brain-Caudate(basalganglia)	191	RAD23A	ENSG00000179262.9	19	12945855	12953118	-0.000374312	0.00194895	0.847927	18185	0.990126	No
Brain-Caudate(basalganglia)	191	GADD45GIP1	ENSG00000179271.2	19	12953643	12957236	0.000486053	0.00241921	0.841008	18185	0.990126	No
Brain-Caudate(basalganglia)	191	DAND5	ENSG00000179284.5	19	12965159	12974762	0.00069576	0.00827941	0.933128	18185	0.996165	No
Brain-Caudate(basalganglia)	191	NFIX	ENSG00000008441.16	19	12995608	13098796	-0.00184101	0.00289178	0.525225	18185	0.961083	No
Brain-Caudate(basalganglia)	191	LYL1	ENSG00000104903.4	19	13099033	13103161	-0.000194687	0.00534357	0.970979	18185	0.997743	No
Brain-Caudate(basalganglia)	191	TRMT1	ENSG00000104907.12	19	13104902	13117567	0.00200114	0.0025567	0.434897	18185	0.953594	No
Brain-Caudate(basalganglia)	191	NACC1	ENSG00000160877.5	19	13118103	13141020	0.00144456	0.00195117	0.460113	18185	0.955415	No
Brain-Caudate(basalganglia)	191	STX10	ENSG00000104915.14	19	13144058	13150383	0.000364091	0.00197394	0.853882	18185	0.990126	No
Brain-Caudate(basalganglia)	191	IER2	ENSG00000160888.6	19	13150415	13154908	-0.00508867	0.0060223	0.399322	18185	0.953102	No
Brain-Caudate(basalganglia)	191	CACNA1A	ENSG00000141837.19	19	13206442	13633025	0.00512944	0.00388178	0.188149	18185	0.923941	No
Brain-Caudate(basalganglia)	191	CCDC130	ENSG00000104957.13	19	13731760	13763296	0.00177672	0.00217804	0.415795	18185	0.953102	No
Brain-Caudate(basalganglia)	191	MRI1	ENSG00000037757.13	19	13764532	13774167	-0.00491688	0.00569419	0.389091	18185	0.953102	No
Brain-Caudate(basalganglia)	191	C19orf53	ENSG00000104979.8	19	13774283	13778462	0.00183616	0.0026552	0.490179	18185	0.959247	No
Brain-Caudate(basalganglia)	191	ZSWIM4	ENSG00000132003.9	19	13795460	13832230	-0.00649561	0.00446885	0.14793	18185	0.911057	No
Brain-Caudate(basalganglia)	191	CTD-3252C9.4	ENSG00000267519.5	19	13834516	13836286	-0.00732974	0.0072132	0.311007	18185	0.936479	No
Brain-Caudate(basalganglia)	191	NANOS3	ENSG00000187556.7	19	13862063	13880757	-0.00101255	0.00578404	0.861243	18185	0.990126	No
Brain-Caudate(basalganglia)	191	C19orf57	ENSG00000132016.11	19	13882348	13906200	0.00489779	0.00534522	0.360819	18185	0.950152	No
Brain-Caudate(basalganglia)	191	CC2D1A	ENSG00000132024.17	19	13906453	13930879	0.00291646	0.00230474	0.207463	18185	0.92557	No
Brain-Caudate(basalganglia)	191	PODNL1	ENSG00000132000.11	19	13931187	13953392	0.00917231	0.00672563	0.174449	18185	0.92172	No
Brain-Caudate(basalganglia)	191	DCAF15	ENSG00000132017.10	19	13952492	13961449	0.00554264	0.00245167	0.0250496	18185	0.805455	No
Brain-Caudate(basalganglia)	191	RFX1	ENSG00000132005.8	19	13961538	14007039	0.00287094	0.00322211	0.37419	18185	0.951368	No
Brain-Caudate(basalganglia)	191	IL27RA	ENSG00000104998.3	19	14031748	14053216	-0.004438	0.00597201	0.458433	18185	0.955415	No
Brain-Caudate(basalganglia)	191	PALM3	ENSG00000187867.8	19	14053365	14059159	0.0141843	0.00887536	0.111875	18185	0.892093	No
Brain-Caudate(basalganglia)	191	MISP3	ENSG00000141854.9	19	14072536	14075062	-0.00389431	0.00472294	0.410787	18185	0.953102	No
Brain-Caudate(basalganglia)	191	C19orf67	ENSG00000188032.9	19	14081619	14085875	0.0176718	0.0192325	0.359481	18185	0.950152	No
Brain-Caudate(basalganglia)	191	SAMD1	ENSG00000141858.11	19	14087840	14091036	0.00153402	0.00308836	0.62004	18185	0.972774	No
Brain-Caudate(basalganglia)	191	PRKACA	ENSG00000072062.13	19	14091688	14118084	0.00147341	0.00231543	0.525413	18185	0.961083	No
Brain-Caudate(basalganglia)	191	ASF1B	ENSG00000105011.8	19	14119538	14136956	-0.015493	0.0180432	0.391743	18185	0.953102	No
Brain-Caudate(basalganglia)	191	ADGRL1	ENSG00000072071.16	19	14147743	14206187	0.00174668	0.00232799	0.45412	18185	0.955109	No
Brain-Caudate(basalganglia)	191	CTD-2189E23.1	ENSG00000267723.1	19	14254189	14293205	0.0138278	0.0174812	0.430047	18185	0.953594	No
Brain-Caudate(basalganglia)	191	LINC01842	ENSG00000267147.2	19	14333743	14343916	-0.00405912	0.0230645	0.860512	18185	0.990126	No
Brain-Caudate(basalganglia)	191	ADGRE5	ENSG00000123146.19	19	14380501	14408725	0.000889356	0.00497388	0.858305	18185	0.990126	No
Brain-Caudate(basalganglia)	191	DDX39A	ENSG00000123136.14	19	14408819	14419383	-0.00446458	0.00298651	0.136802	18185	0.910264	No
Brain-Caudate(basalganglia)	191	PKN1	ENSG00000123143.12	19	14433053	14471866	0.00148783	0.00227058	0.513188	18185	0.959848	No
Brain-Caudate(basalganglia)	191	PTGER1	ENSG00000160951.3	19	14472466	14475362	-0.00780336	0.0120426	0.517876	18185	0.959848	No
Brain-Caudate(basalganglia)	191	GIPC1	ENSG00000123159.15	19	14477760	14496149	-0.000763959	0.0022304	0.732385	18185	0.981074	No
Brain-Caudate(basalganglia)	191	DNAJB1	ENSG00000132002.7	19	14514770	14529770	0.00650209	0.00937235	0.48879	18185	0.959247	No
Brain-Caudate(basalganglia)	191	TECR	ENSG00000099797.13	19	14533933	14565980	-0.00376368	0.00279286	0.179589	18185	0.922114	No
Brain-Caudate(basalganglia)	191	NDUFB7	ENSG00000099795.6	19	14566078	14572062	-0.00398581	0.00229347	0.0840505	18185	0.868936	No
Brain-Caudate(basalganglia)	191	CLEC17A	ENSG00000187912.11	19	14583084	14611157	-0.0124301	0.0169638	0.464732	18185	0.955929	No
Brain-Caudate(basalganglia)	191	ZNF333	ENSG00000160961.11	19	14690049	14732392	-0.00137443	0.00263463	0.602577	18185	0.971878	No
Brain-Caudate(basalganglia)	191	ADGRE2	ENSG00000127507.17	19	14733747	14778537	0.00488083	0.00994224	0.624121	18185	0.974689	No
Brain-Caudate(basalganglia)	191	OR7A5	ENSG00000188269.8	19	14792534	14835376	0.00661421	0.0205156	0.747548	18185	0.981457	No
Brain-Caudate(basalganglia)	191	OR7C1	ENSG00000127530.2	19	14799146	14800211	-0.00835767	0.0206171	0.685714	18185	0.979386	No
Brain-Caudate(basalganglia)	191	SLC1A6	ENSG00000105143.12	19	14950034	15010643	-0.0090709	0.00494123	0.0681511	18185	0.850371	No
Brain-Caudate(basalganglia)	191	CASP14	ENSG00000105141.5	19	15049384	15058293	-0.0583667	0.0257458	0.0246552	18185	0.801833	No
Brain-Caudate(basalganglia)	191	SYDE1	ENSG00000105137.12	19	15107403	15114986	-0.00362377	0.00346227	0.296757	18185	0.934363	No
Brain-Caudate(basalganglia)	191	ILVBL	ENSG00000105135.15	19	15114989	15125785	-0.00508523	0.00301241	0.0932376	18185	0.88334	No
Brain-Caudate(basalganglia)	191	NOTCH3	ENSG00000074181.8	19	15159038	15200981	-0.00598506	0.00620594	0.336219	18185	0.942286	No
Brain-Caudate(basalganglia)	191	EPHX3	ENSG00000105131.7	19	15226919	15233435	-0.0203408	0.0112908	0.0734011	18185	0.854158	No
Brain-Caudate(basalganglia)	191	BRD4	ENSG00000141867.17	19	15235519	15332545	0.0009566	0.00212442	0.65308	18185	0.978066	No
Brain-Caudate(basalganglia)	191	LLNLR-246C6.1	ENSG00000273218.1	19	15346068	15348417	0.00292396	0.0112186	0.794691	18185	0.985215	No
Brain-Caudate(basalganglia)	191	AKAP8	ENSG00000105127.8	19	15353385	15379798	-0.00276644	0.00250618	0.271228	18185	0.933295	No
Brain-Caudate(basalganglia)	191	AKAP8L	ENSG00000011243.17	19	15380048	15419141	0.00205053	0.00316536	0.517993	18185	0.959848	No
Brain-Caudate(basalganglia)	191	WIZ	ENSG00000011451.17	19	15419980	15449951	0.00328732	0.00234327	0.162488	18185	0.917003	No
Brain-Caudate(basalganglia)	191	RASAL3	ENSG00000105122.12	19	15451624	15464571	-0.00756541	0.00629274	0.230951	18185	0.929949	No
Brain-Caudate(basalganglia)	191	CYP4F3	ENSG00000186529.15	19	15640897	15662825	-0.00992892	0.0236796	0.675527	18185	0.978426	No
Brain-Caudate(basalganglia)	191	CYP4F12	ENSG00000186204.14	19	15672757	15697174	-0.0105317	0.0177802	0.554423	18185	0.964096	No
Brain-Caudate(basalganglia)	191	CYP4F11	ENSG00000171903.16	19	15912367	15934867	-0.00629243	0.00663645	0.344401	18185	0.946021	No
Brain-Caudate(basalganglia)	191	TPM4	ENSG00000167460.14	19	16067021	16103005	-0.00280414	0.00291049	0.336693	18185	0.942286	No
Brain-Caudate(basalganglia)	191	RAB8A	ENSG00000167461.11	19	16111629	16134027	-0.00462446	0.00292106	0.115259	18185	0.896326	No
Brain-Caudate(basalganglia)	191	HSH2D	ENSG00000196684.12	19	16134235	16158575	0.00258204	0.0176953	0.884161	18185	0.992363	No
Brain-Caudate(basalganglia)	191	FAM32A	ENSG00000105058.11	19	16185380	16192046	-0.000973597	0.00163063	0.551261	18185	0.964096	No
Brain-Caudate(basalganglia)	191	AP1M1	ENSG00000072958.8	19	16197578	16245907	-0.00127264	0.00212162	0.549414	18185	0.963809	No
Brain-Caudate(basalganglia)	191	KLF2	ENSG00000127528.5	19	16324817	16327874	-0.00813123	0.0114779	0.479656	18185	0.958857	No
Brain-Caudate(basalganglia)	191	EPS15L1	ENSG00000127527.13	19	16355239	16472085	0.00434809	0.0023722	0.0685717	18185	0.850721	No
Brain-Caudate(basalganglia)	191	C19orf44	ENSG00000105072.8	19	16496311	16521352	0.00183774	0.00339685	0.589212	18185	0.970721	No
Brain-Caudate(basalganglia)	191	CHERP	ENSG00000085872.14	19	16517889	16542530	0.000942109	0.0024024	0.695439	18185	0.981074	No
Brain-Caudate(basalganglia)	191	CTD-3222D19.12	ENSG00000269399.2	19	16542746	16544814	0.000589886	0.00588729	0.920307	18185	0.994109	No
Brain-Caudate(basalganglia)	191	SLC35E1	ENSG00000127526.14	19	16549831	16572382	-0.000981535	0.00213232	0.645884	18185	0.977377	No
Brain-Caudate(basalganglia)	191	MED26	ENSG00000105085.10	19	16575341	16629062	-0.00282875	0.00367741	0.442834	18185	0.953657	No
Brain-Caudate(basalganglia)	191	SMIM7	ENSG00000214046.8	19	16631154	16660442	-0.000163164	0.0023582	0.94492	18185	0.997179	No
Brain-Caudate(basalganglia)	191	CTC-429P9.2	ENSG00000268087.1	19	16636183	16636531	-0.00857011	0.00751343	0.255634	18185	0.932169	No
Brain-Caudate(basalganglia)	191	TMEM38A	ENSG00000072954.6	19	16661127	16690029	-0.00450232	0.00353531	0.204579	18185	0.92557	No
Brain-Caudate(basalganglia)	191	NWD1	ENSG00000188039.13	19	16719976	16817963	-0.0177708	0.00816578	0.0309239	18185	0.817251	No
Brain-Caudate(basalganglia)	191	SIN3B	ENSG00000127511.9	19	16829400	16880353	0.00152202	0.00200639	0.449158	18185	0.954501	No
Brain-Caudate(basalganglia)	191	F2RL3	ENSG00000127533.3	19	16888860	16892606	-0.0249714	0.0240591	0.300791	18185	0.934363	No
Brain-Caudate(basalganglia)	191	CPAMD8	ENSG00000160111.12	19	16892947	17026815	-0.00688397	0.0140636	0.625132	18185	0.974705	No
Brain-Caudate(basalganglia)	191	HAUS8	ENSG00000131351.14	19	17049729	17075625	0.00998592	0.00455866	0.0298545	18185	0.815456	No
Brain-Caudate(basalganglia)	191	MYO9B	ENSG00000099331.13	19	17075781	17214537	-0.00294459	0.00296088	0.321403	18185	0.938506	No
Brain-Caudate(basalganglia)	191	USE1	ENSG00000053501.12	19	17215346	17219829	-0.00128197	0.00253395	0.613574	18185	0.971878	No
Brain-Caudate(basalganglia)	191	OCEL1	ENSG00000099330.8	19	17226204	17229219	-0.00799006	0.00424803	0.0617074	18185	0.837119	No
Brain-Caudate(basalganglia)	191	NR2F6	ENSG00000160113.5	19	17231883	17245940	0.000344385	0.00287147	0.904679	18185	0.993063	No
Brain-Caudate(basalganglia)	191	USHBP1	ENSG00000130307.11	19	17249176	17282786	-0.000772645	0.00654051	0.906103	18185	0.993063	No
Brain-Caudate(basalganglia)	191	BABAM1	ENSG00000105393.15	19	17267350	17281249	-0.00109834	0.00197375	0.578623	18185	0.968834	No
Brain-Caudate(basalganglia)	191	ANKLE1	ENSG00000160117.14	19	17281645	17287646	-0.0130681	0.00626227	0.0384067	18185	0.827938	No
Brain-Caudate(basalganglia)	191	ABHD8	ENSG00000127220.5	19	17292131	17310236	0.00580238	0.0028635	0.044304	18185	0.837119	No
Brain-Caudate(basalganglia)	191	MRPL34	ENSG00000130312.6	19	17292832	17306843	0.00634193	0.00326301	0.0536068	18185	0.837119	No
Brain-Caudate(basalganglia)	191	DDA1	ENSG00000130311.10	19	17309518	17323222	0.00012259	0.00192791	0.949374	18185	0.997179	No
Brain-Caudate(basalganglia)	191	ANO8	ENSG00000074855.10	19	17323302	17334829	0.000299397	0.0035404	0.932707	18185	0.996165	No
Brain-Caudate(basalganglia)	191	GTPBP3	ENSG00000130299.16	19	17334920	17342735	-0.00250029	0.00313831	0.426744	18185	0.953242	No
Brain-Caudate(basalganglia)	191	PLVAP	ENSG00000130300.8	19	17351448	17377350	-0.0246475	0.00988691	0.0136315	18185	0.761863	No
Brain-Caudate(basalganglia)	191	CTD-2521M24.13	ENSG00000269720.2	19	17390509	17394158	0.0108809	0.0184644	0.556452	18185	0.964096	No
Brain-Caudate(basalganglia)	191	BST2	ENSG00000130303.12	19	17402939	17405648	0.000377359	0.00573734	0.947637	18185	0.997179	No
Brain-Caudate(basalganglia)	191	BISPR	ENSG00000282851.1	19	17405694	17418904	0.00303909	0.00708575	0.668542	18185	0.978426	No
Brain-Caudate(basalganglia)	191	MVB12A	ENSG00000141971.12	19	17419081	17433724	-0.00221674	0.00305365	0.468885	18185	0.956719	No
Brain-Caudate(basalganglia)	191	TMEM221	ENSG00000188051.6	19	17435509	17448567	-0.00496993	0.00786632	0.528373	18185	0.961126	No
Brain-Caudate(basalganglia)	191	CTD-2521M24.11	ENSG00000269736.1	19	17452211	17452969	-0.00579014	0.0160736	0.719127	18185	0.981074	No
Brain-Caudate(basalganglia)	191	NXNL1	ENSG00000171773.2	19	17455425	17460954	-0.00321613	0.0125754	0.798456	18185	0.985221	No
Brain-Caudate(basalganglia)	191	SLC27A1	ENSG00000130304.16	19	17468769	17506168	-0.00347292	0.00261016	0.185133	18185	0.922114	No
Brain-Caudate(basalganglia)	191	CTD-3131K8.2	ENSG00000269439.5	19	17488990	17511628	-0.00353922	0.0063697	0.579196	18185	0.96893	No
Brain-Caudate(basalganglia)	191	PGLS	ENSG00000130313.6	19	17511890	17521288	0.00160005	0.00259498	0.538332	18185	0.963135	No
Brain-Caudate(basalganglia)	191	FAM129C	ENSG00000167483.17	19	17523301	17553839	-0.00834952	0.0108054	0.440771	18185	0.953594	No
Brain-Caudate(basalganglia)	191	COLGALT1	ENSG00000130309.10	19	17555594	17583159	-0.00256448	0.00313317	0.414228	18185	0.953102	No
Brain-Caudate(basalganglia)	191	UNC13A	ENSG00000130477.15	19	17601328	17688365	0.000979475	0.00286871	0.733201	18185	0.981074	No
Brain-Caudate(basalganglia)	191	MAP1S	ENSG00000130479.10	19	17719242	17734516	0.0013334	0.00458251	0.771427	18185	0.98362	No
Brain-Caudate(basalganglia)	191	FCHO1	ENSG00000130475.14	19	17747718	17788568	-0.00391515	0.00288731	0.176912	18185	0.921829	No
Brain-Caudate(basalganglia)	191	INSL3	ENSG00000248099.3	19	17816512	17821574	-0.0125419	0.0171638	0.465965	18185	0.955929	No
Brain-Caudate(basalganglia)	191	JAK3	ENSG00000105639.18	19	17824786	17848032	-0.00801401	0.00617411	0.196055	18185	0.923941	No
Brain-Caudate(basalganglia)	191	RPL18A	ENSG00000105640.12	19	17859876	17864153	0.00196667	0.00290987	0.500052	18185	0.959848	No
Brain-Caudate(basalganglia)	191	CCDC124	ENSG00000007080.10	19	17933016	17943991	-9.5947e-05	0.00211938	0.963945	18185	0.997743	No
Brain-Caudate(basalganglia)	191	KCNN1	ENSG00000105642.15	19	17951293	18000080	0.00765295	0.00420185	0.0703254	18185	0.852945	No
Brain-Caudate(basalganglia)	191	ARRDC2	ENSG00000105643.9	19	18001132	18014102	-0.00529584	0.00651664	0.417554	18185	0.953102	No
Brain-Caudate(basalganglia)	191	IL12RB1	ENSG00000096996.15	19	18058995	18098944	0.00814381	0.00793472	0.306193	18185	0.934363	No
Brain-Caudate(basalganglia)	191	MAST3	ENSG00000099308.10	19	18097793	18151692	-0.0016591	0.00367004	0.651802	18185	0.978066	No
Brain-Caudate(basalganglia)	191	PIK3R2	ENSG00000105647.16	19	18153118	18170540	-0.000429314	0.00249889	0.863799	18185	0.990126	No
Brain-Caudate(basalganglia)	191	IFI30	ENSG00000216490.3	19	18173162	18178117	-0.00628754	0.00618264	0.310623	18185	0.936296	No
Brain-Caudate(basalganglia)	191	MPV17L2	ENSG00000254858.9	19	18193182	18196742	0.00650646	0.00318268	0.042472	18185	0.836785	No
Brain-Caudate(basalganglia)	191	RAB3A	ENSG00000105649.9	19	18196784	18204074	-0.00207661	0.00379398	0.584866	18185	0.9699	No
Brain-Caudate(basalganglia)	191	PDE4C	ENSG00000105650.21	19	18207961	18255419	-0.0158664	0.00985254	0.10918	18185	0.892093	No
Brain-Caudate(basalganglia)	191	KIAA1683	ENSG00000130518.16	19	18257097	18274509	0.00773052	0.00915345	0.399558	18185	0.953102	No
Brain-Caudate(basalganglia)	191	JUND	ENSG00000130522.5	19	18279760	18281622	0.00167733	0.00446462	0.707615	18185	0.981074	No
Brain-Caudate(basalganglia)	191	LSM4	ENSG00000130520.10	19	18306230	18323274	-0.000858851	0.00188385	0.649045	18185	0.977996	No
Brain-Caudate(basalganglia)	191	PGPEP1	ENSG00000130517.13	19	18340587	18369950	0.00086153	0.00344934	0.803071	18185	0.985947	No
Brain-Caudate(basalganglia)	191	GDF15	ENSG00000130513.6	19	18374731	18389176	0.00479187	0.0169783	0.778109	18185	0.985215	No
Brain-Caudate(basalganglia)	191	LRRC25	ENSG00000175489.9	19	18391144	18397617	0.0018673	0.00864117	0.829176	18185	0.989799	No
Brain-Caudate(basalganglia)	191	SSBP4	ENSG00000130511.15	19	18418864	18434387	0.00320845	0.00341269	0.348482	18185	0.946021	No
Brain-Caudate(basalganglia)	191	ISYNA1	ENSG00000105655.18	19	18434563	18438301	-0.0119495	0.00538836	0.0279117	18185	0.805455	No
Brain-Caudate(basalganglia)	191	ELL	ENSG00000105656.12	19	18442663	18522127	0.00339944	0.00294463	0.249945	18185	0.932169	No
Brain-Caudate(basalganglia)	191	FKBP8	ENSG00000105701.15	19	18531769	18544077	0.00153663	0.00209068	0.463364	18185	0.955929	No
Brain-Caudate(basalganglia)	191	KXD1	ENSG00000105700.10	19	18557762	18569387	-0.000370877	0.00162152	0.819362	18185	0.989185	No
Brain-Caudate(basalganglia)	191	UBA52	ENSG00000221983.7	19	18571730	18577550	0.00138082	0.00240696	0.566948	18185	0.966177	No
Brain-Caudate(basalganglia)	191	CRLF1	ENSG00000006016.10	19	18572608	18607741	0.0115299	0.0143797	0.423785	18185	0.953102	No
Brain-Caudate(basalganglia)	191	C19orf60	ENSG00000006015.17	19	18588725	18592336	0.00301457	0.0037589	0.423691	18185	0.953102	No
Brain-Caudate(basalganglia)	191	TMEM59L	ENSG00000105696.8	19	18612851	18621039	0.00188503	0.00275911	0.495416	18185	0.959848	No
Brain-Caudate(basalganglia)	191	KLHL26	ENSG00000167487.11	19	18636965	18671714	0.00430835	0.00310008	0.166432	18185	0.918343	No
Brain-Caudate(basalganglia)	191	CRTC1	ENSG00000105662.15	19	18683677	18782333	0.00293573	0.00361463	0.41783	18185	0.953102	No
Brain-Caudate(basalganglia)	191	COMP	ENSG00000105664.10	19	18782773	18791314	-0.00492449	0.0236018	0.834974	18185	0.990126	No
Brain-Caudate(basalganglia)	191	UPF1	ENSG00000005007.12	19	18831938	18868236	0.00129505	0.0020438	0.527168	18185	0.961083	No
Brain-Caudate(basalganglia)	191	CERS1	ENSG00000223802.7	19	18877909	18896727	0.000269193	0.00424742	0.94954	18185	0.997179	No
Brain-Caudate(basalganglia)	191	COPE	ENSG00000105669.13	19	18899514	18919397	-0.00145692	0.00215141	0.499209	18185	0.959848	No
Brain-Caudate(basalganglia)	191	DDX49	ENSG00000105671.11	19	18919675	18928633	-0.000933504	0.00188676	0.621408	18185	0.973745	No
Brain-Caudate(basalganglia)	191	HOMER3	ENSG00000051128.18	19	18929201	18941261	-0.00167825	0.00418092	0.688627	18185	0.979462	No
Brain-Caudate(basalganglia)	191	SUGP2	ENSG00000064607.16	19	18990888	19034023	-0.000380491	0.00181241	0.83397	18185	0.990126	No
Brain-Caudate(basalganglia)	191	ARMC6	ENSG00000105676.13	19	19033575	19060311	-0.00246744	0.0022829	0.281311	18185	0.934363	No
Brain-Caudate(basalganglia)	191	SLC25A42	ENSG00000181035.13	19	19063999	19112888	0.00217425	0.00269036	0.420132	18185	0.953102	No
Brain-Caudate(basalganglia)	191	TMEM161A	ENSG00000064545.14	19	19119169	19138513	-0.00229567	0.00331066	0.489	18185	0.959247	No
Brain-Caudate(basalganglia)	191	MEF2B	ENSG00000213999.15	19	19145568	19170289	0.00160052	0.00432418	0.711747	18185	0.981074	No
Brain-Caudate(basalganglia)	191	BORCS8	ENSG00000254901.7	19	19176903	19192228	0.000784292	0.00246095	0.750351	18185	0.981652	No
Brain-Caudate(basalganglia)	191	RFXANK	ENSG00000064490.13	19	19192590	19200893	0.00212058	0.00254196	0.405329	18185	0.953102	No
Brain-Caudate(basalganglia)	191	NR2C2AP	ENSG00000184162.14	19	19201416	19203424	0.00529309	0.00324758	0.104994	18185	0.889773	No
Brain-Caudate(basalganglia)	191	NCAN	ENSG00000130287.13	19	19211973	19252233	0.00264668	0.00666975	0.692002	18185	0.980058	No
Brain-Caudate(basalganglia)	191	HAPLN4	ENSG00000187664.8	19	19256142	19262796	-0.00282502	0.00686434	0.681191	18185	0.978426	No
Brain-Caudate(basalganglia)	191	TM6SF2	ENSG00000213996.12	19	19264366	19273391	-0.0065358	0.00924165	0.480409	18185	0.958868	No
Brain-Caudate(basalganglia)	191	SUGP1	ENSG00000105705.15	19	19276018	19320680	-0.00126349	0.00195301	0.518544	18185	0.959848	No
Brain-Caudate(basalganglia)	191	MAU2	ENSG00000129933.20	19	19320845	19358755	0.00036348	0.0019754	0.854231	18185	0.990126	No
Brain-Caudate(basalganglia)	191	GATAD2A	ENSG00000167491.17	19	19385826	19508931	-0.000929657	0.00242983	0.702496	18185	0.981074	No
Brain-Caudate(basalganglia)	191	TSSK6	ENSG00000178093.13	19	19512418	19515685	0.00158798	0.00625587	0.799929	18185	0.985532	No
Brain-Caudate(basalganglia)	191	NDUFA13	ENSG00000186010.18	19	19515736	19529054	-0.00298727	0.00240377	0.215684	18185	0.92557	No
Brain-Caudate(basalganglia)	191	YJEFN3	ENSG00000250067.11	19	19529364	19537581	-0.000997668	0.00313979	0.751067	18185	0.981652	No
Brain-Caudate(basalganglia)	191	CILP2	ENSG00000160161.9	19	19538248	19546659	-0.00326428	0.00915619	0.721903	18185	0.981074	No
Brain-Caudate(basalganglia)	191	PBX4	ENSG00000105717.13	19	19561707	19618916	-0.00441143	0.00523268	0.40039	18185	0.953102	No
Brain-Caudate(basalganglia)	191	LPAR2	ENSG00000064547.13	19	19623668	19628930	-0.000918734	0.00544961	0.866323	18185	0.990126	No
Brain-Caudate(basalganglia)	191	GMIP	ENSG00000089639.10	19	19629476	19643667	0.000345065	0.00431984	0.936428	18185	0.996165	No
Brain-Caudate(basalganglia)	191	ATP13A1	ENSG00000105726.16	19	19645200	19663693	0.00158781	0.00236501	0.502897	18185	0.959848	No
Brain-Caudate(basalganglia)	191	ZNF101	ENSG00000181896.11	19	19668796	19683509	-0.00562969	0.00359236	0.118955	18185	0.900076	No
Brain-Caudate(basalganglia)	191	ZNF14	ENSG00000105708.8	19	19710471	19733097	-0.00166494	0.00396793	0.675312	18185	0.978426	No
Brain-Caudate(basalganglia)	191	LINC00663	ENSG00000266904.5	19	19757366	19776423	0.0012233	0.0043721	0.779975	18185	0.985215	No
Brain-Caudate(basalganglia)	191	ZNF506	ENSG00000081665.13	19	19785839	19821751	-0.000201142	0.00289611	0.944712	18185	0.997179	No
Brain-Caudate(basalganglia)	191	ZNF253	ENSG00000256771.3	19	19865886	19894674	0.00211573	0.00331899	0.524686	18185	0.961083	No
Brain-Caudate(basalganglia)	191	ZNF93	ENSG00000184635.14	19	19900913	19935575	-0.00555662	0.0067406	0.410902	18185	0.953102	No
Brain-Caudate(basalganglia)	191	AC007204.2	ENSG00000267268.1	19	19956738	19963464	0.000579784	0.0195424	0.976367	18185	0.997743	No
Brain-Caudate(basalganglia)	191	ZNF682	ENSG00000197124.11	19	19997058	20039506	-0.000642267	0.00397132	0.871715	18185	0.990848	No
Brain-Caudate(basalganglia)	191	ZNF90	ENSG00000213988.10	19	20077994	20127076	0.0058979	0.00816692	0.471188	18185	0.956719	No
Brain-Caudate(basalganglia)	191	ZNF486	ENSG00000256229.7	19	20167228	20200490	-0.00589885	0.00506464	0.245777	18185	0.932169	No
Brain-Caudate(basalganglia)	191	ZNF737	ENSG00000237440.8	19	20535825	20565809	0.00476447	0.00406965	0.243355	18185	0.932169	No
Brain-Caudate(basalganglia)	191	ZNF626	ENSG00000188171.15	19	20620061	20661596	0.00989453	0.00346733	0.00486281	18185	0.675297	No
Brain-Caudate(basalganglia)	191	ZNF66	ENSG00000160229.11	19	20776304	20807322	-0.00912905	0.0107873	0.398593	18185	0.953102	No
Brain-Caudate(basalganglia)	191	ZNF85	ENSG00000105750.14	19	20923222	20950697	-0.00322437	0.00787292	0.682653	18185	0.978836	No
Brain-Caudate(basalganglia)	191	ZNF430	ENSG00000118620.12	19	21020620	21060050	-0.00124374	0.00364131	0.733104	18185	0.981074	No
Brain-Caudate(basalganglia)	191	ZNF714	ENSG00000160352.15	19	21082159	21125270	0.00673932	0.00690106	0.330182	18185	0.940866	No
Brain-Caudate(basalganglia)	191	ZNF431	ENSG00000196705.8	19	21142024	21196053	-0.000131915	0.00287264	0.963427	18185	0.997743	No
Brain-Caudate(basalganglia)	191	ZNF708	ENSG00000182141.10	19	21291160	21329425	0.00171469	0.00368159	0.641997	18185	0.976945	No
Brain-Caudate(basalganglia)	191	ZNF738	ENSG00000172687.13	19	21358930	21379302	0.00952965	0.00495177	0.0559728	18185	0.837119	No
Brain-Caudate(basalganglia)	191	ZNF493	ENSG00000196268.11	19	21397119	21427573	4.46865e-06	0.00343726	0.998964	18185	0.999844	No
Brain-Caudate(basalganglia)	191	LINC00664	ENSG00000268658.5	19	21483374	21503238	-0.00769001	0.0163275	0.63826	18185	0.976416	No
Brain-Caudate(basalganglia)	191	ZNF429	ENSG00000197013.9	19	21505564	21556270	-0.00537712	0.00298186	0.0731263	18185	0.854158	No
Brain-Caudate(basalganglia)	191	RP11-678G14.3	ENSG00000268555.1	19	21570822	21587322	-0.00361516	0.0122748	0.768724	18185	0.983051	No
Brain-Caudate(basalganglia)	191	ZNF100	ENSG00000197020.10	19	21722766	21767628	-5.32583e-05	0.0051011	0.991682	18185	0.998268	No
Brain-Caudate(basalganglia)	191	ZNF43	ENSG00000198521.11	19	21804949	21852125	-0.00250866	0.00368837	0.497338	18185	0.959848	No
Brain-Caudate(basalganglia)	191	ZNF208	ENSG00000160321.14	19	21932958	22010949	0.01484	0.0142133	0.297937	18185	0.934363	No
Brain-Caudate(basalganglia)	191	ZNF257	ENSG00000197134.11	19	22052452	22091480	0.0129814	0.00874325	0.139478	18185	0.910264	No
Brain-Caudate(basalganglia)	191	ZNF676	ENSG00000196109.6	19	22179091	22196951	0.0239076	0.012134	0.0504367	18185	0.837119	No
Brain-Caudate(basalganglia)	191	ZNF98	ENSG00000197360.9	19	22391019	22532485	-0.00438906	0.00940627	0.641379	18185	0.976945	No
Brain-Caudate(basalganglia)	191	AC025811.3	ENSG00000270947.1	19	22455988	22456459	0.00322518	0.0104625	0.758264	18185	0.981984	No
Brain-Caudate(basalganglia)	191	LINC01233	ENSG00000269364.1	19	22532626	22533494	-0.00163979	0.0216013	0.939579	18185	0.996419	No
Brain-Caudate(basalganglia)	191	LINC01785	ENSG00000268038.1	19	22615557	22623971	0.00184681	0.0101222	0.855447	18185	0.990126	No
Brain-Caudate(basalganglia)	191	ZNF492	ENSG00000229676.2	19	22634324	22667670	0.00896791	0.0184168	0.626931	18185	0.974705	No
Brain-Caudate(basalganglia)	191	ZNF728	ENSG00000269067.1	19	22975468	23003176	0.00773255	0.0141942	0.58663	18185	0.970536	No
Brain-Caudate(basalganglia)	191	LINC01858	ENSG00000261615.6	19	23046958	23061752	0.0076617	0.0185728	0.680479	18185	0.978426	No
Brain-Caudate(basalganglia)	191	ZNF730	ENSG00000183850.13	19	23116975	23147219	0.000634698	0.0147487	0.965725	18185	0.997743	No
Brain-Caudate(basalganglia)	191	ZNF724	ENSG00000196081.9	19	23221599	23250390	0.00375002	0.0119239	0.753532	18185	0.981652	No
Brain-Caudate(basalganglia)	191	ZNF91	ENSG00000167232.13	19	23304991	23395560	0.00135681	0.00301743	0.653534	18185	0.978066	No
Brain-Caudate(basalganglia)	191	LINC01224	ENSG00000269416.5	19	23399233	23416075	0.00840222	0.0145665	0.564831	18185	0.965777	No
Brain-Caudate(basalganglia)	191	ZNF675	ENSG00000197372.9	19	23525631	23687220	-0.00163006	0.00437321	0.709811	18185	0.981074	No
Brain-Caudate(basalganglia)	191	ZNF681	ENSG00000196172.9	19	23739195	23758891	0.00489103	0.00589576	0.407944	18185	0.953102	No
Brain-Caudate(basalganglia)	191	ZNF726	ENSG00000213967.10	19	23914876	23945159	-0.00647397	0.00788871	0.412994	18185	0.953102	No
Brain-Caudate(basalganglia)	191	ZNF254	ENSG00000213096.10	19	24033405	24129961	0.00306258	0.00306865	0.319695	18185	0.938506	No
Brain-Caudate(basalganglia)	191	CTD-2017D11.1	ENSG00000268362.5	19	24048937	24066909	-0.00274062	0.0103086	0.790673	18185	0.985215	No
Brain-Caudate(basalganglia)	191	CTD-2027I19.3	ENSG00000276030.1	19	24146701	24147081	0.0112673	0.012943	0.385246	18185	0.953102	No
Brain-Caudate(basalganglia)	191	LINC00662	ENSG00000261824.6	19	27684580	27793894	-0.00181467	0.00282492	0.521496	18185	0.960532	No
Brain-Caudate(basalganglia)	191	CTC-459F4.1	ENSG00000261770.1	19	27757184	27760849	-0.0101487	0.0222368	0.648694	18185	0.977968	No
Brain-Caudate(basalganglia)	191	CTC-459F4.3	ENSG00000267575.6	19	27793463	27918863	-0.00104064	0.00435615	0.811481	18185	0.986036	No
Brain-Caudate(basalganglia)	191	AC005307.1	ENSG00000260725.1	19	28418483	28429490	-0.00319939	0.0168553	0.849682	18185	0.990126	No
Brain-Caudate(basalganglia)	191	AC005307.4	ENSG00000267243.6	19	28437060	28535277	0.0206543	0.0198622	0.299881	18185	0.934363	No
Brain-Caudate(basalganglia)	191	AC011524.1	ENSG00000267528.1	19	28883430	28953245	-0.0104286	0.0222998	0.640636	18185	0.976945	No
Brain-Caudate(basalganglia)	191	AC008991.1	ENSG00000267683.1	19	28892931	28895949	0.0180232	0.0237752	0.449468	18185	0.954501	No
Brain-Caudate(basalganglia)	191	LINC00906	ENSG00000267339.5	19	28965131	28970874	-0.00555791	0.0190783	0.771162	18185	0.98362	No
Brain-Caudate(basalganglia)	191	LINC01532	ENSG00000267014.5	19	29002555	29013955	0.000922637	0.0113022	0.935035	18185	0.996165	No
Brain-Caudate(basalganglia)	191	UQCRFS1	ENSG00000169021.5	19	29205321	29213541	-0.00422914	0.00257946	0.10296	18185	0.889773	No
Brain-Caudate(basalganglia)	191	CTB-32O4.2	ENSG00000267498.1	19	29213714	29215815	0.010606	0.00818367	0.196743	18185	0.923941	No
Brain-Caudate(basalganglia)	191	CTB-32O4.3	ENSG00000276251.1	19	29220864	29221666	-0.00905581	0.0136662	0.508463	18185	0.959848	No
Brain-Caudate(basalganglia)	191	CTB-32O4.4	ENSG00000276631.1	19	29222542	29223137	-0.046355	0.0205513	0.0253805	18185	0.805455	No
Brain-Caudate(basalganglia)	191	VSTM2B	ENSG00000187135.7	19	29526499	29564479	0.000143489	0.00387881	0.970534	18185	0.997743	No
Brain-Caudate(basalganglia)	191	POP4	ENSG00000105171.9	19	29604017	29617237	-0.00293129	0.00214107	0.172792	18185	0.920523	No
Brain-Caudate(basalganglia)	191	PLEKHF1	ENSG00000166289.5	19	29665056	29675457	-0.00236648	0.00575224	0.6813	18185	0.978426	No
Brain-Caudate(basalganglia)	191	C19orf12	ENSG00000131943.17	19	29698886	29715789	-7.79484e-05	0.00185568	0.966544	18185	0.997743	No
Brain-Caudate(basalganglia)	191	CCNE1	ENSG00000105173.13	19	29811898	29824308	0.000711199	0.00423622	0.866874	18185	0.990255	No
Brain-Caudate(basalganglia)	191	URI1	ENSG00000105176.17	19	29923644	30016608	-0.00761337	0.00200082	0.000197861	18185	0.559518	No
Brain-Caudate(basalganglia)	191	ZNF536	ENSG00000198597.8	19	30228290	30713538	-0.00390209	0.00350692	0.267425	18185	0.933295	No
Brain-Caudate(basalganglia)	191	TSHZ3	ENSG00000121297.6	19	31274945	31349547	-0.00244342	0.0041119	0.553152	18185	0.964096	No
Brain-Caudate(basalganglia)	191	AC008992.1	ENSG00000267636.1	19	31421997	31427302	-0.00853724	0.0213533	0.689802	18185	0.979462	No
Brain-Caudate(basalganglia)	191	ZNF507	ENSG00000168813.16	19	32345594	32387667	-0.00183697	0.00233523	0.432599	18185	0.953594	No
Brain-Caudate(basalganglia)	191	DPY19L3	ENSG00000178904.18	19	32405561	32485895	-0.00151667	0.0036314	0.67673	18185	0.978426	No
Brain-Caudate(basalganglia)	191	PDCD5	ENSG00000105185.11	19	32581068	32587452	0.00430413	0.00260109	0.0998339	18185	0.889749	No
Brain-Caudate(basalganglia)	191	ANKRD27	ENSG00000105186.15	19	32597007	32675199	0.00236234	0.00225984	0.29735	18185	0.934363	No
Brain-Caudate(basalganglia)	191	RGS9BP	ENSG00000186326.3	19	32675407	32678300	-0.014048	0.0102192	0.171052	18185	0.918999	No
Brain-Caudate(basalganglia)	191	CTD-2538C1.2	ENSG00000267475.1	19	32687089	32691750	-0.0117656	0.00739894	0.113664	18185	0.89417	No
Brain-Caudate(basalganglia)	191	NUDT19	ENSG00000213965.3	19	32691961	32713796	-0.00393383	0.00277528	0.158192	18185	0.914011	No
Brain-Caudate(basalganglia)	191	TDRD12	ENSG00000173809.17	19	32719753	32829580	0.0080581	0.00814284	0.323788	18185	0.939388	No
Brain-Caudate(basalganglia)	191	SLC7A9	ENSG00000021488.12	19	32830509	32869766	0.0101008	0.0125113	0.420609	18185	0.953102	No
Brain-Caudate(basalganglia)	191	CEP89	ENSG00000121289.17	19	32875925	32971991	0.000725575	0.00254299	0.775745	18185	0.98491	No
Brain-Caudate(basalganglia)	191	FAAP24	ENSG00000131944.9	19	32972209	32978222	7.0737e-05	0.0102511	0.994502	18185	0.999082	No
Brain-Caudate(basalganglia)	191	RHPN2	ENSG00000131941.7	19	32978593	33064888	-0.00284249	0.00624002	0.649315	18185	0.977996	No
Brain-Caudate(basalganglia)	191	GPATCH1	ENSG00000076650.6	19	33080880	33130542	-0.000218305	0.00282078	0.938403	18185	0.996182	No
Brain-Caudate(basalganglia)	191	WDR88	ENSG00000166359.10	19	33132090	33175795	-0.0149963	0.00935517	0.110803	18185	0.892093	No
Brain-Caudate(basalganglia)	191	LRP3	ENSG00000130881.13	19	33177603	33208663	0.00554454	0.00370076	0.135942	18185	0.910264	No
Brain-Caudate(basalganglia)	191	SLC7A10	ENSG00000130876.11	19	33208868	33225850	-0.0102027	0.00615965	0.0995003	18185	0.889749	No
Brain-Caudate(basalganglia)	191	CEBPA	ENSG00000245848.2	19	33300475	33302564	-0.00195098	0.00631449	0.757726	18185	0.981781	No
Brain-Caudate(basalganglia)	191	CTD-2540B15.9	ENSG00000267130.1	19	33305055	33309387	0.00677257	0.0104376	0.517307	18185	0.959848	No
Brain-Caudate(basalganglia)	191	CEBPG	ENSG00000153879.8	19	33373330	33382686	-0.000918668	0.00339531	0.787052	18185	0.985215	No
Brain-Caudate(basalganglia)	191	PEPD	ENSG00000124299.13	19	33386950	33521794	-0.00385116	0.00278619	0.168724	18185	0.918343	No
Brain-Caudate(basalganglia)	191	CHST8	ENSG00000124302.12	19	33621955	33773509	-0.0107356	0.0102213	0.295068	18185	0.934363	No
Brain-Caudate(basalganglia)	191	KCTD15	ENSG00000153885.14	19	33795933	33815763	-0.00529788	0.00431383	0.221112	18185	0.92557	No
Brain-Caudate(basalganglia)	191	CTC-526N19.1	ENSG00000277013.1	19	33906352	33908391	-0.011819	0.00631011	0.0627918	18185	0.837119	No
Brain-Caudate(basalganglia)	191	LSM14A	ENSG00000257103.8	19	34172504	34229515	-0.00431871	0.00167138	0.0106139	18185	0.742359	No
Brain-Caudate(basalganglia)	191	KIAA0355	ENSG00000166398.12	19	34254537	34355586	0.000806499	0.00273491	0.76844	18185	0.983051	No
Brain-Caudate(basalganglia)	191	GPI	ENSG00000105220.14	19	34359480	34402156	-0.00153855	0.00224646	0.494358	18185	0.959537	No
Brain-Caudate(basalganglia)	191	PDCD2L	ENSG00000126249.7	19	34404384	34426111	-0.00156583	0.00353763	0.658606	18185	0.978388	No
Brain-Caudate(basalganglia)	191	UBA2	ENSG00000126261.12	19	34428352	34471251	-2.82373e-06	0.00165025	0.998637	18185	0.99972	No
Brain-Caudate(basalganglia)	191	WTIP	ENSG00000142279.12	19	34481638	34512304	-0.00448237	0.00594265	0.451736	18185	0.95509	No
Brain-Caudate(basalganglia)	191	SCGB1B2P	ENSG00000268751.1	19	34576733	34577701	-0.00220318	0.00423733	0.603782	18185	0.971878	No
Brain-Caudate(basalganglia)	191	SCGB2B2	ENSG00000205209.7	19	34593329	34675699	-0.0167209	0.00629026	0.0086099	18185	0.704869	No
Brain-Caudate(basalganglia)	191	ZNF302	ENSG00000089335.20	19	34677639	34686397	-0.00189215	0.00270865	0.485787	18185	0.958957	No
Brain-Caudate(basalganglia)	191	CTD-2553L13.10	ENSG00000274104.1	19	34733298	34733837	0.00323034	0.00749843	0.667161	18185	0.978426	No
Brain-Caudate(basalganglia)	191	ZNF181	ENSG00000197841.14	19	34734155	34745378	-0.00856286	0.00284762	0.00304101	18185	0.675297	No
Brain-Caudate(basalganglia)	191	ZNF599	ENSG00000153896.17	19	34758076	34773229	-0.00348668	0.00300988	0.248329	18185	0.932169	No
Brain-Caudate(basalganglia)	191	CTC-523E23.11	ENSG00000271109.1	19	34849278	34860576	-0.00847984	0.0223978	0.705459	18185	0.981074	No
Brain-Caudate(basalganglia)	191	LINC01838	ENSG00000269037.1	19	34905315	34908188	-0.013917	0.0217382	0.522905	18185	0.960993	No
Brain-Caudate(basalganglia)	191	ZNF30-AS1	ENSG00000270876.1	19	34923299	34926812	-0.00081329	0.0113396	0.942908	18185	0.996997	No
Brain-Caudate(basalganglia)	191	ZNF30	ENSG00000168661.14	19	34926903	34945170	0.00492006	0.00398883	0.219116	18185	0.92557	No
Brain-Caudate(basalganglia)	191	ZNF792	ENSG00000180884.9	19	34956354	34964049	-0.00739183	0.00543009	0.17524	18185	0.92172	No
Brain-Caudate(basalganglia)	191	GRAMD1A	ENSG00000089351.14	19	34994784	35026471	0.000871464	0.0026795	0.745406	18185	0.981074	No
Brain-Caudate(basalganglia)	191	SCN1B	ENSG00000105711.11	19	35030466	35040449	0.000113506	0.00408868	0.977886	18185	0.997743	No
Brain-Caudate(basalganglia)	191	HPN	ENSG00000105707.13	19	35040506	35066571	-0.004534	0.00579225	0.434858	18185	0.953594	No
Brain-Caudate(basalganglia)	191	CTD-2527I21.15	ENSG00000179066.7	19	35105969	35107318	0.00118911	0.00971561	0.902734	18185	0.993063	No
Brain-Caudate(basalganglia)	191	FXYD3	ENSG00000089356.18	19	35115879	35124324	0.0010176	0.00771735	0.895253	18185	0.992961	No
Brain-Caudate(basalganglia)	191	LGI4	ENSG00000153902.13	19	35124513	35142451	0.0104986	0.00522897	0.0462597	18185	0.837119	No
Brain-Caudate(basalganglia)	191	FXYD1	ENSG00000266964.5	19	35139581	35143109	-0.00172144	0.0043048	0.689744	18185	0.979462	No
Brain-Caudate(basalganglia)	191	FXYD7	ENSG00000221946.7	19	35143250	35154301	0.00822381	0.00506619	0.106395	18185	0.892093	No
Brain-Caudate(basalganglia)	191	FXYD5	ENSG00000089327.14	19	35154730	35169883	0.00805701	0.00445903	0.0725573	18185	0.854158	No
Brain-Caudate(basalganglia)	191	FAM187B	ENSG00000177558.3	19	35224800	35228729	0.000568743	0.0248375	0.981758	18185	0.997743	No
Brain-Caudate(basalganglia)	191	LSR	ENSG00000105699.16	19	35248330	35267964	0.00299041	0.0054	0.580462	18185	0.96893	No
Brain-Caudate(basalganglia)	191	USF2	ENSG00000105698.15	19	35268978	35279815	0.00183607	0.00193562	0.344195	18185	0.946021	No
Brain-Caudate(basalganglia)	191	HAMP	ENSG00000105697.7	19	35280716	35285143	-0.0182163	0.0125278	0.147782	18185	0.911057	No
Brain-Caudate(basalganglia)	191	MAG	ENSG00000105695.14	19	35292125	35313804	0.00184647	0.00489093	0.706253	18185	0.981074	No
Brain-Caudate(basalganglia)	191	CD22	ENSG00000012124.16	19	35319261	35347355	-0.0103462	0.00589939	0.0812827	18185	0.861632	No
Brain-Caudate(basalganglia)	191	FFAR1	ENSG00000126266.3	19	35351552	35353862	-0.0122372	0.012828	0.341474	18185	0.9444	No
Brain-Caudate(basalganglia)	191	FFAR3	ENSG00000185897.6	19	35358460	35360485	-0.0373762	0.0246114	0.130718	18185	0.910147	No
Brain-Caudate(basalganglia)	191	FFAR2	ENSG00000126262.4	19	35443907	35451767	-0.00941876	0.0231924	0.685173	18185	0.979386	No
Brain-Caudate(basalganglia)	191	KRTDAP	ENSG00000188508.10	19	35487324	35495558	-0.0105366	0.010152	0.30081	18185	0.934363	No
Brain-Caudate(basalganglia)	191	DMKN	ENSG00000161249.20	19	35497220	35513658	-0.00200549	0.00565119	0.723122	18185	0.981074	No
Brain-Caudate(basalganglia)	191	SBSN	ENSG00000189001.10	19	35523367	35528351	0.00991544	0.0109701	0.367355	18185	0.951368	No
Brain-Caudate(basalganglia)	191	TMEM147	ENSG00000105677.11	19	35545595	35547526	-0.00445783	0.00244083	0.0695609	18185	0.852108	No
Brain-Caudate(basalganglia)	191	HAUS5	ENSG00000249115.8	19	35612744	35625349	-0.00135083	0.00273242	0.621686	18185	0.973859	No
Brain-Caudate(basalganglia)	191	RBM42	ENSG00000126254.11	19	35629030	35637686	0.00417032	0.00206335	0.0448434	18185	0.837119	No
Brain-Caudate(basalganglia)	191	ETV2	ENSG00000105672.14	19	35641745	35644871	-0.0177647	0.013368	0.185673	18185	0.922114	No
Brain-Caudate(basalganglia)	191	COX6B1	ENSG00000126267.8	19	35648223	35658861	-0.000989327	0.00241532	0.682615	18185	0.978836	No
Brain-Caudate(basalganglia)	191	UPK1A	ENSG00000105668.7	19	35666516	35678483	0.0103112	0.0251504	0.682339	18185	0.97873	No
Brain-Caudate(basalganglia)	191	ZBTB32	ENSG00000011590.13	19	35704527	35717038	0.00231301	0.0151552	0.878879	18185	0.991625	No
Brain-Caudate(basalganglia)	191	KMT2B	ENSG00000272333.5	19	35718019	35738800	0.00201106	0.00189821	0.290906	18185	0.934363	No
Brain-Caudate(basalganglia)	191	IGFLR1	ENSG00000126246.9	19	35738879	35742453	0.00247221	0.00476173	0.604312	18185	0.971878	No
Brain-Caudate(basalganglia)	191	U2AF1L4	ENSG00000161265.14	19	35742464	35744981	0.00282041	0.00332865	0.398018	18185	0.953102	No
Brain-Caudate(basalganglia)	191	PSENEN	ENSG00000205155.7	19	35745114	35747519	-0.00154275	0.00252023	0.541263	18185	0.963514	No
Brain-Caudate(basalganglia)	191	LIN37	ENSG00000267796.7	19	35748361	35754519	0.00166903	0.00249079	0.503721	18185	0.959848	No
Brain-Caudate(basalganglia)	191	HSPB6	ENSG00000004776.12	19	35754872	35758079	0.00663508	0.0072961	0.364433	18185	0.951368	No
Brain-Caudate(basalganglia)	191	PROSER3	ENSG00000167595.14	19	35758143	35769864	-0.00327194	0.00383154	0.394342	18185	0.953102	No
Brain-Caudate(basalganglia)	191	ARHGAP33	ENSG00000004777.18	19	35774532	35788822	0.00106145	0.00311971	0.734098	18185	0.981074	No
Brain-Caudate(basalganglia)	191	PRODH2	ENSG00000250799.9	19	35799990	35813299	-0.0205368	0.0184251	0.266602	18185	0.933295	No
Brain-Caudate(basalganglia)	191	NPHS1	ENSG00000161270.19	19	35825964	35869287	-0.0190595	0.0117498	0.106644	18185	0.892093	No
Brain-Caudate(basalganglia)	191	KIRREL2	ENSG00000126259.19	19	35855861	35867109	-0.00376047	0.00899875	0.676559	18185	0.978426	No
Brain-Caudate(basalganglia)	191	APLP1	ENSG00000105290.11	19	35868131	35879791	-0.00438633	0.00384762	0.255894	18185	0.932169	No
Brain-Caudate(basalganglia)	191	NFKBID	ENSG00000167604.13	19	35887653	35900662	0.01419	0.0061255	0.0217292	18185	0.789064	No
Brain-Caudate(basalganglia)	191	HCST	ENSG00000126264.9	19	35903856	35904377	0.00652828	0.00960803	0.497775	18185	0.959848	No
Brain-Caudate(basalganglia)	191	TYROBP	ENSG00000011600.11	19	35904401	35908295	0.00279965	0.00417998	0.503914	18185	0.959848	No
Brain-Caudate(basalganglia)	191	LRFN3	ENSG00000126243.8	19	35935358	35945767	-9.02791e-05	0.00344156	0.979103	18185	0.997743	No
Brain-Caudate(basalganglia)	191	AF038458.3	ENSG00000267786.1	19	35947115	35959192	0.0366062	0.0187031	0.0519685	18185	0.837119	No
Brain-Caudate(basalganglia)	191	AF038458.5	ENSG00000267388.1	19	35960512	35964063	0.00129864	0.00937662	0.890012	18185	0.992767	No
Brain-Caudate(basalganglia)	191	SDHAF1	ENSG00000205138.3	19	35995199	35996315	-0.00291294	0.00296806	0.327785	18185	0.940866	No
Brain-Caudate(basalganglia)	191	SYNE4	ENSG00000181392.14	19	36003310	36008793	0.0127293	0.00767345	0.0989963	18185	0.889749	No
Brain-Caudate(basalganglia)	191	ALKBH6	ENSG00000239382.10	19	36009120	36014239	0.000409298	0.00279023	0.883552	18185	0.992363	No
Brain-Caudate(basalganglia)	191	CLIP3	ENSG00000105270.14	19	36014660	36033343	0.00344473	0.00288029	0.233385	18185	0.931746	No
Brain-Caudate(basalganglia)	191	THAP8	ENSG00000161277.10	19	36034985	36054762	0.00413774	0.0035368	0.243684	18185	0.932169	No
Brain-Caudate(basalganglia)	191	WDR62	ENSG00000075702.16	19	36054881	36105106	0.00160432	0.00710561	0.821644	18185	0.989527	No
Brain-Caudate(basalganglia)	191	POLR2I	ENSG00000105258.8	19	36113712	36114251	0.000837404	0.00328313	0.798985	18185	0.985221	No
Brain-Caudate(basalganglia)	191	TBCB	ENSG00000105254.11	19	36114289	36125947	0.000973014	0.00206034	0.637351	18185	0.976088	No
Brain-Caudate(basalganglia)	191	CAPNS1	ENSG00000126247.10	19	36139575	36150353	0.00308797	0.00195122	0.115386	18185	0.896326	No
Brain-Caudate(basalganglia)	191	COX7A1	ENSG00000161281.10	19	36150922	36152869	-0.00457966	0.00870012	0.599307	18185	0.971511	No
Brain-Caudate(basalganglia)	191	ZNF565	ENSG00000196357.11	19	36182060	36246257	-0.00483537	0.00454996	0.289422	18185	0.934363	No
Brain-Caudate(basalganglia)	191	ZNF146	ENSG00000167635.11	19	36214602	36238774	-0.00503909	0.00243894	0.0403451	18185	0.834193	No
Brain-Caudate(basalganglia)	191	CTD-3162L10.1	ENSG00000267053.6	19	36304580	36312668	-0.0028773	0.00706063	0.684147	18185	0.97916	No
Brain-Caudate(basalganglia)	191	LINC00665	ENSG00000232677.6	19	36313067	36331718	0.000721869	0.00311242	0.816872	18185	0.988212	No
Brain-Caudate(basalganglia)	191	ZFP14	ENSG00000142065.13	19	36334453	36379199	0.000107045	0.00275217	0.96902	18185	0.997743	No
Brain-Caudate(basalganglia)	191	ZFP82	ENSG00000181007.8	19	36383120	36418656	-0.00221816	0.00329919	0.502288	18185	0.959848	No
Brain-Caudate(basalganglia)	191	ZNF566	ENSG00000186017.14	19	36445119	36489648	-0.000753471	0.00308598	0.807404	18185	0.985985	No
Brain-Caudate(basalganglia)	191	ZNF260	ENSG00000254004.6	19	36510695	36528660	-0.00414152	0.00212769	0.0532545	18185	0.837119	No
Brain-Caudate(basalganglia)	191	ZNF529	ENSG00000186020.12	19	36534774	36589701	-0.0010331	0.00220517	0.640039	18185	0.97668	No
Brain-Caudate(basalganglia)	191	ZNF382	ENSG00000161298.17	19	36604817	36634113	-0.00227532	0.00306341	0.458669	18185	0.955415	No
Brain-Caudate(basalganglia)	191	ZNF461	ENSG00000197808.11	19	36637192	36666853	0.0019558	0.00324995	0.548118	18185	0.963809	No
Brain-Caudate(basalganglia)	191	CTD-3234P18.6	ENSG00000276071.1	19	36668102	36669404	-0.00132804	0.00835127	0.873841	18185	0.991232	No
Brain-Caudate(basalganglia)	191	LINC01534	ENSG00000225975.6	19	36685440	36687449	-0.00312073	0.00535986	0.561181	18185	0.965138	No
Brain-Caudate(basalganglia)	191	ZNF567	ENSG00000189042.13	19	36687628	36727701	0.00154088	0.00391393	0.694305	18185	0.981042	No
Brain-Caudate(basalganglia)	191	ZNF850	ENSG00000267041.5	19	36714383	36772825	-0.00299074	0.00619224	0.629734	18185	0.974925	No
Brain-Caudate(basalganglia)	191	CTD-2162K18.4	ENSG00000267260.1	19	36773153	36777078	-0.00115703	0.00677695	0.86464	18185	0.990126	No
Brain-Caudate(basalganglia)	191	CTD-2162K18.3	ENSG00000267353.1	19	36773712	36775385	-0.0331389	0.0188454	0.0804797	18185	0.86109	No
Brain-Caudate(basalganglia)	191	ZNF790	ENSG00000197863.8	19	36817428	36850787	0.0011822	0.00322926	0.714755	18185	0.981074	No
Brain-Caudate(basalganglia)	191	ZNF345	ENSG00000251247.10	19	36850361	36913029	-0.00158775	0.00376759	0.673983	18185	0.978426	No
Brain-Caudate(basalganglia)	191	ZNF829	ENSG00000185869.14	19	36888124	36916291	-0.00827937	0.00450025	0.0675584	18185	0.849462	No
Brain-Caudate(basalganglia)	191	ZNF568	ENSG00000198453.12	19	36916329	36997932	0.00161151	0.0034035	0.636478	18185	0.975972	No
Brain-Caudate(basalganglia)	191	ZNF420	ENSG00000197050.10	19	37007857	37130314	-0.00549052	0.00309691	0.0780466	18185	0.858088	No
Brain-Caudate(basalganglia)	191	ZNF585A	ENSG00000196967.10	19	37106734	37172741	0.000213165	0.00244516	0.930633	18185	0.995976	No
Brain-Caudate(basalganglia)	191	ZNF585B	ENSG00000245680.9	19	37181579	37217925	-0.00375394	0.00267602	0.162509	18185	0.917003	No
Brain-Caudate(basalganglia)	191	ZNF383	ENSG00000188283.11	19	37218154	37248738	-0.000582592	0.00275014	0.832487	18185	0.990126	No
Brain-Caudate(basalganglia)	191	LINC01535	ENSG00000226686.7	19	37251912	37265535	0.00279525	0.0188217	0.882116	18185	0.992035	No
Brain-Caudate(basalganglia)	191	CTD-3220F14.1	ENSG00000267605.5	19	37265939	37271518	-0.00190938	0.00752548	0.800019	18185	0.985532	No
Brain-Caudate(basalganglia)	191	HKR1	ENSG00000181666.17	19	37312837	37369365	-0.00163061	0.00194576	0.403196	18185	0.953102	No
Brain-Caudate(basalganglia)	191	ZNF527	ENSG00000189164.14	19	37371061	37393066	0.000109371	0.00302129	0.971165	18185	0.997743	No
Brain-Caudate(basalganglia)	191	ZNF569	ENSG00000196437.10	19	37411155	37469057	-0.00100454	0.00271873	0.712225	18185	0.981074	No
Brain-Caudate(basalganglia)	191	ZNF570	ENSG00000171827.10	19	37467585	37488652	-0.00377672	0.00252389	0.136417	18185	0.910264	No
Brain-Caudate(basalganglia)	191	ZNF793	ENSG00000188227.12	19	37507047	37548762	0.000772356	0.00289277	0.789798	18185	0.985215	No
Brain-Caudate(basalganglia)	191	ZNF571	ENSG00000180479.13	19	37554782	37594790	-0.00341635	0.00373719	0.36194	18185	0.950438	No
Brain-Caudate(basalganglia)	191	ZNF540	ENSG00000171817.16	19	37594830	37614097	0.00217207	0.0032258	0.501648	18185	0.959848	No
Brain-Caudate(basalganglia)	191	ZFP30	ENSG00000120784.15	19	37631009	37692337	-0.00133502	0.00321215	0.678218	18185	0.978426	No
Brain-Caudate(basalganglia)	191	ZNF781	ENSG00000196381.10	19	37667751	37678773	0.00319393	0.00470622	0.498282	18185	0.959848	No
Brain-Caudate(basalganglia)	191	ZNF607	ENSG00000198182.12	19	37696363	37719790	-0.00145109	0.00323021	0.653845	18185	0.978066	No
Brain-Caudate(basalganglia)	191	CTD-2528L19.6	ENSG00000267152.1	19	37728586	37730643	0.00691232	0.00694792	0.321219	18185	0.938506	No
Brain-Caudate(basalganglia)	191	ZNF573	ENSG00000189144.13	19	37735833	37817300	0.00708187	0.00681445	0.300176	18185	0.934363	No
Brain-Caudate(basalganglia)	191	SIPA1L3	ENSG00000105738.10	19	37907228	38208372	0.000655908	0.00252845	0.795633	18185	0.985215	No
Brain-Caudate(basalganglia)	191	DPF1	ENSG00000011332.19	19	38211006	38229714	0.0021443	0.00275541	0.43753	18185	0.953594	No
Brain-Caudate(basalganglia)	191	SPINT2	ENSG00000167642.12	19	38244035	38292614	-0.00426415	0.0036188	0.24032	18185	0.932169	No
Brain-Caudate(basalganglia)	191	PPP1R14A	ENSG00000167641.10	19	38251237	38256591	0.00106761	0.00423195	0.801135	18185	0.985805	No
Brain-Caudate(basalganglia)	191	C19orf33	ENSG00000167644.11	19	38304161	38305009	-0.0203646	0.0184083	0.270181	18185	0.933295	No
Brain-Caudate(basalganglia)	191	YIF1B	ENSG00000167645.16	19	38305104	38317273	0.000508919	0.00268966	0.850153	18185	0.990126	No
Brain-Caudate(basalganglia)	191	KCNK6	ENSG00000099337.4	19	38319844	38332076	-0.00179931	0.00535516	0.73729	18185	0.981074	No
Brain-Caudate(basalganglia)	191	CATSPERG	ENSG00000099338.22	19	38335775	38370943	0.00355666	0.00533256	0.505701	18185	0.959848	No
Brain-Caudate(basalganglia)	191	PSMD8	ENSG00000099341.11	19	38374536	38383824	-0.00394421	0.00226411	0.0833178	18185	0.864573	No
Brain-Caudate(basalganglia)	191	GGN	ENSG00000179168.14	19	38384265	38388082	0.00723882	0.00682188	0.29015	18185	0.934363	No
Brain-Caudate(basalganglia)	191	SPRED3	ENSG00000188766.12	19	38388421	38399587	0.000593586	0.00627838	0.924789	18185	0.995123	No
Brain-Caudate(basalganglia)	191	FAM98C	ENSG00000130244.12	19	38403135	38409054	0.00283399	0.00257812	0.273225	18185	0.933295	No
Brain-Caudate(basalganglia)	191	RASGRP4	ENSG00000171777.15	19	38409085	38426305	-0.0053448	0.00707187	0.450831	18185	0.954501	No
Brain-Caudate(basalganglia)	191	RYR1	ENSG00000196218.12	19	38433699	38587564	-0.00744962	0.00528717	0.160673	18185	0.916799	No
Brain-Caudate(basalganglia)	191	MAP4K1	ENSG00000104814.12	19	38587641	38618882	0.000133917	0.00473113	0.977452	18185	0.997743	No
Brain-Caudate(basalganglia)	191	EIF3K	ENSG00000178982.9	19	38619082	38636955	-0.000882462	0.00194643	0.65086	18185	0.978066	No
