## Supplementary Tables for "BMI Interacts with the Genome to Regulate Gene Expression Globally, with Emphasis in the Brain and Gut" (part 20 of 276)

### Sheet: S1 BMI DE Analyses (continued)
BMI-DE Gene Analyses: The statistics for the association of BMI predicting gene GTEx mRNA expression, correcting for PCs1-20. Mapped using gencode.v26.GRCh38.genes.gtf Includes every gene tested in each tissue tissue:GTEx tissue sample_size_tissue=The number of samples used in association analysis for each tissue gene_name: HGNC or MGI-approved gene symbols mapped to the GENCODE genes by the Ensembl xref pipeline start: gene start position end: gene end position
Brain-Caudate(basalganglia)	191	ACTN4	ENSG00000130402.11	19	38647670	38731583	-0.00255226	0.00269191	0.34442	18185	0.946021	No
Brain-Caudate(basalganglia)	191	CAPN12	ENSG00000182472.8	19	38733703	38769904	0.00423287	0.0145083	0.770832	18185	0.98362	No
Brain-Caudate(basalganglia)	191	LGALS7B	ENSG00000178934.4	19	38789211	38791749	-0.0344917	0.02411	0.154392	18185	0.913411	No
Brain-Caudate(basalganglia)	191	LGALS4	ENSG00000171747.8	19	38801671	38813364	-0.00364216	0.0108543	0.737628	18185	0.981074	No
Brain-Caudate(basalganglia)	191	ECH1	ENSG00000104823.8	19	38815422	38832005	-0.00307978	0.00240266	0.201661	18185	0.92557	No
Brain-Caudate(basalganglia)	191	HNRNPL	ENSG00000104824.16	19	38836388	38852347	0.00181293	0.00229144	0.429952	18185	0.953594	No
Brain-Caudate(basalganglia)	191	RINL	ENSG00000187994.13	19	38867834	38878279	0.000964046	0.00319245	0.763041	18185	0.982201	No
Brain-Caudate(basalganglia)	191	SIRT2	ENSG00000068903.19	19	38878555	38899862	-0.00260299	0.00238839	0.277331	18185	0.934363	No
Brain-Caudate(basalganglia)	191	NFKBIB	ENSG00000104825.16	19	38899952	38908893	-0.00400435	0.00296299	0.178356	18185	0.921829	No
Brain-Caudate(basalganglia)	191	CCER2	ENSG00000262484.1	19	38908980	38912158	-0.00309367	0.00575904	0.591846	18185	0.971232	No
Brain-Caudate(basalganglia)	191	SARS2	ENSG00000104835.14	19	38915266	38930547	-0.00267945	0.0032024	0.403943	18185	0.953102	No
Brain-Caudate(basalganglia)	191	MRPS12	ENSG00000128626.11	19	38930897	38933162	0.00343407	0.00278491	0.219252	18185	0.92557	No
Brain-Caudate(basalganglia)	191	CTC-360G5.9	ENSG00000269486.2	19	38935297	38938632	0.0069791	0.00717363	0.332002	18185	0.941234	No
Brain-Caudate(basalganglia)	191	FBXO17	ENSG00000269190.5	19	38941401	38975910	0.00243863	0.00310536	0.43338	18185	0.953594	No
Brain-Caudate(basalganglia)	191	FBXO27	ENSG00000161243.8	19	38990714	39032785	0.00274454	0.00356108	0.441958	18185	0.953594	No
Brain-Caudate(basalganglia)	191	ACP7	ENSG00000183760.10	19	39083913	39111493	-0.0101187	0.0108013	0.350197	18185	0.946021	No
Brain-Caudate(basalganglia)	191	PAK4	ENSG00000130669.17	19	39125770	39182816	0.00457968	0.00293394	0.12041	18185	0.901972	No
Brain-Caudate(basalganglia)	191	NCCRP1	ENSG00000188505.4	19	39196961	39201884	0.0105445	0.0201986	0.602326	18185	0.971878	No
Brain-Caudate(basalganglia)	191	LRFN1	ENSG00000128011.4	19	39306568	39314650	0.00655273	0.00431302	0.130559	18185	0.910147	No
Brain-Caudate(basalganglia)	191	GMFG	ENSG00000130755.12	19	39328353	39342372	-0.00447517	0.00410046	0.276658	18185	0.934363	No
Brain-Caudate(basalganglia)	191	CTC-246B18.10	ENSG00000269246.1	19	39341773	39341945	-0.00309113	0.0115911	0.79004	18185	0.985215	No
Brain-Caudate(basalganglia)	191	SAMD4B	ENSG00000179134.15	19	39342396	39385710	7.33985e-05	0.0029247	0.980008	18185	0.997743	No
Brain-Caudate(basalganglia)	191	PAF1	ENSG00000006712.14	19	39385852	39391195	-0.00743023	0.00270224	0.00661512	18185	0.680731	No
Brain-Caudate(basalganglia)	191	MED29	ENSG00000063322.13	19	39391303	39400637	0.00034377	0.00229764	0.881244	18185	0.991917	No
Brain-Caudate(basalganglia)	191	ZFP36	ENSG00000128016.5	19	39406813	39409412	-0.00725504	0.0107262	0.499721	18185	0.959848	No
Brain-Caudate(basalganglia)	191	PLEKHG2	ENSG00000090924.14	19	39412585	39428415	-0.0131825	0.00605879	0.0309608	18185	0.817251	No
Brain-Caudate(basalganglia)	191	RPS16	ENSG00000105193.8	19	39433207	39435948	-5.33401e-05	0.00308608	0.98623	18185	0.997743	No
Brain-Caudate(basalganglia)	191	SUPT5H	ENSG00000196235.13	19	39436156	39476670	0.000407896	0.00219281	0.852656	18185	0.990126	No
Brain-Caudate(basalganglia)	191	TIMM50	ENSG00000105197.10	19	39480412	39493715	-0.0029711	0.00169558	0.0815422	18185	0.861632	No
Brain-Caudate(basalganglia)	191	DLL3	ENSG00000090932.10	19	39498895	39508481	0.000534364	0.00350543	0.879023	18185	0.991625	No
Brain-Caudate(basalganglia)	191	SELENOV	ENSG00000186838.13	19	39515113	39520686	-0.0143745	0.0164097	0.382288	18185	0.953102	No
Brain-Caudate(basalganglia)	191	EID2B	ENSG00000176401.5	19	39530990	39532854	0.000225038	0.00367707	0.951272	18185	0.997179	No
Brain-Caudate(basalganglia)	191	EID2	ENSG00000176396.10	19	39538705	39540333	-0.00670362	0.00288571	0.0213682	18185	0.789064	No
Brain-Caudate(basalganglia)	191	LLNLR-268E12.1	ENSG00000276445.1	19	39812972	39813555	0.00222415	0.0070123	0.7515	18185	0.981652	No
Brain-Caudate(basalganglia)	191	DYRK1B	ENSG00000105204.13	19	39825350	39834201	0.00113961	0.0032787	0.728587	18185	0.981074	No
Brain-Caudate(basalganglia)	191	FBL	ENSG00000105202.8	19	39834458	39846414	-0.00138825	0.00249108	0.578067	18185	0.968834	No
Brain-Caudate(basalganglia)	191	FCGBP	ENSG00000275395.4	19	39863323	39934626	0.0102307	0.0121445	0.400745	18185	0.953102	No
Brain-Caudate(basalganglia)	191	PSMC4	ENSG00000013275.7	19	39971005	39981441	-0.000558763	0.00198638	0.778827	18185	0.985215	No
Brain-Caudate(basalganglia)	191	ZNF546	ENSG00000187187.13	19	39984134	40021041	-0.00254581	0.00261243	0.331201	18185	0.940866	No
Brain-Caudate(basalganglia)	191	ZNF780B	ENSG00000128000.15	19	40028260	40056209	0.00266808	0.00326262	0.414639	18185	0.953102	No
Brain-Caudate(basalganglia)	191	ZNF780A	ENSG00000197782.14	19	40069152	40090753	-0.00284322	0.00328966	0.388653	18185	0.953102	No
Brain-Caudate(basalganglia)	191	MAP3K10	ENSG00000130758.7	19	40191744	40215575	0.00090642	0.00327807	0.782494	18185	0.985215	No
Brain-Caudate(basalganglia)	191	TTC9B	ENSG00000174521.7	19	40216058	40218399	-0.00526179	0.00498052	0.29226	18185	0.934363	No
Brain-Caudate(basalganglia)	191	CNTD2	ENSG00000105219.8	19	40222208	40226690	0.00600922	0.00772693	0.437835	18185	0.953594	No
Brain-Caudate(basalganglia)	191	AKT2	ENSG00000105221.16	19	40230317	40285536	-0.00212392	0.00146402	0.148704	18185	0.911057	No
Brain-Caudate(basalganglia)	191	C19orf47	ENSG00000160392.13	19	40319536	40348455	0.000102039	0.00318612	0.974489	18185	0.997743	No
Brain-Caudate(basalganglia)	191	PLD3	ENSG00000105223.19	19	40348528	40378483	-0.00592422	0.00341398	0.0845142	18185	0.869089	No
Brain-Caudate(basalganglia)	191	HIPK4	ENSG00000160396.8	19	40379271	40390187	0.00263442	0.00590602	0.656127	18185	0.978388	No
Brain-Caudate(basalganglia)	191	PRX	ENSG00000105227.14	19	40393768	40413366	-0.000569623	0.00746787	0.939289	18185	0.996324	No
Brain-Caudate(basalganglia)	191	SERTAD1	ENSG00000197019.4	19	40421592	40426025	0.0026409	0.00464872	0.570728	18185	0.967165	No
Brain-Caudate(basalganglia)	191	CTC-492K19.7	ENSG00000277453.1	19	40426115	40426702	0.0243409	0.024871	0.329134	18185	0.940866	No
Brain-Caudate(basalganglia)	191	SERTAD3	ENSG00000167565.12	19	40440844	40444705	0.0051578	0.00481183	0.285294	18185	0.934363	No
Brain-Caudate(basalganglia)	191	BLVRB	ENSG00000090013.9	19	40447789	40465840	-0.00214078	0.00322769	0.508072	18185	0.959848	No
Brain-Caudate(basalganglia)	191	SPTBN4	ENSG00000160460.15	19	40466241	40576464	0.00476116	0.00248518	0.0570755	18185	0.837119	No
Brain-Caudate(basalganglia)	191	SHKBP1	ENSG00000160410.14	19	40576851	40591399	-0.00167749	0.00322849	0.604028	18185	0.971878	No
Brain-Caudate(basalganglia)	191	LTBP4	ENSG00000090006.17	19	40592883	40629818	0.000392033	0.00612347	0.949029	18185	0.997179	No
Brain-Caudate(basalganglia)	191	NUMBL	ENSG00000105245.9	19	40665905	40690972	0.00512189	0.00335268	0.128457	18185	0.910147	No
Brain-Caudate(basalganglia)	191	COQ8B	ENSG00000123815.11	19	40691529	40716896	-0.00205162	0.00314674	0.515299	18185	0.959848	No
Brain-Caudate(basalganglia)	191	ITPKC	ENSG00000086544.2	19	40717103	40740855	0.00375441	0.00506855	0.459886	18185	0.955415	No
Brain-Caudate(basalganglia)	191	C19orf54	ENSG00000188493.14	19	40740861	40751553	-0.00342555	0.00444047	0.441524	18185	0.953594	No
Brain-Caudate(basalganglia)	191	SNRPA	ENSG00000077312.8	19	40750637	40765389	0.00259105	0.00216779	0.233664	18185	0.931746	No
Brain-Caudate(basalganglia)	191	MIA	ENSG00000261857.6	19	40771648	40777490	-0.00938174	0.0116169	0.420459	18185	0.953102	No
Brain-Caudate(basalganglia)	191	RAB4B	ENSG00000167578.17	19	40778216	40792572	-0.00169906	0.00229194	0.459529	18185	0.955415	No
Brain-Caudate(basalganglia)	191	EGLN2	ENSG00000269858.5	19	40798996	40808433	0.00221731	0.00215651	0.305327	18185	0.934363	No
Brain-Caudate(basalganglia)	191	CTC-490E21.10	ENSG00000269843.1	19	40831221	40837210	-0.0130094	0.0145083	0.371162	18185	0.951368	No
Brain-Caudate(basalganglia)	191	CYP2A6	ENSG00000255974.7	19	40843538	40850447	-0.012472	0.0137231	0.364735	18185	0.951368	No
Brain-Caudate(basalganglia)	191	CYP2A7	ENSG00000198077.10	19	40875439	40882752	-0.0452695	0.019292	0.0201081	18185	0.788323	No
Brain-Caudate(basalganglia)	191	CYP2S1	ENSG00000167600.13	19	41193049	41207539	-0.00336301	0.0122862	0.784632	18185	0.985215	No
Brain-Caudate(basalganglia)	191	AXL	ENSG00000167601.11	19	41219203	41261766	-0.00698542	0.00456171	0.127561	18185	0.910147	No
Brain-Caudate(basalganglia)	191	HNRNPUL1	ENSG00000105323.16	19	41262496	41307598	-0.000368564	0.00197772	0.852387	18185	0.990126	No
Brain-Caudate(basalganglia)	191	TGFB1	ENSG00000105329.9	19	41301705	41353911	0.00349887	0.00413852	0.399061	18185	0.953102	No
Brain-Caudate(basalganglia)	191	CCDC97	ENSG00000142039.3	19	41310189	41324883	0.00348522	0.00234982	0.139887	18185	0.910264	No
Brain-Caudate(basalganglia)	191	TMEM91	ENSG00000142046.14	19	41350911	41384083	0.000195374	0.0028656	0.945724	18185	0.997179	No
Brain-Caudate(basalganglia)	191	B9D2	ENSG00000123810.7	19	41354421	41364173	-0.00767568	0.00368489	0.0387554	18185	0.829709	No
Brain-Caudate(basalganglia)	191	EXOSC5	ENSG00000077348.8	19	41386374	41397459	0.000344236	0.00298378	0.908289	18185	0.993063	No
Brain-Caudate(basalganglia)	191	BCKDHA	ENSG00000248098.11	19	41397480	41425005	8.3937e-06	0.00344489	0.998059	18185	0.999587	No
Brain-Caudate(basalganglia)	191	B3GNT8	ENSG00000177191.2	19	41425551	41428730	-0.00332908	0.0131793	0.800886	18185	0.985805	No
Brain-Caudate(basalganglia)	191	ATP5SL	ENSG00000105341.18	19	41431318	41440717	0.00090485	0.00219603	0.680833	18185	0.978426	No
Brain-Caudate(basalganglia)	191	ERICH4	ENSG00000204978.2	19	41443158	41444765	-0.0283678	0.0217322	0.193555	18185	0.923941	No
Brain-Caudate(basalganglia)	191	PCAT19	ENSG00000267107.6	19	41454169	41500649	0.00315542	0.00737881	0.669463	18185	0.978426	No
Brain-Caudate(basalganglia)	191	AC006129.1	ENSG00000268355.1	19	41531206	41532174	0.0249925	0.022208	0.262023	18185	0.932202	No
Brain-Caudate(basalganglia)	191	LINC01480	ENSG00000270164.1	19	41535183	41536904	0.00429985	0.00944577	0.649539	18185	0.977996	No
Brain-Caudate(basalganglia)	191	AC006129.2	ENSG00000268027.5	19	41545192	41555462	0.00580789	0.0137667	0.67365	18185	0.978426	No
Brain-Caudate(basalganglia)	191	CEACAM21	ENSG00000007129.17	19	41549518	41586844	0.0115964	0.010434	0.267972	18185	0.933295	No
Brain-Caudate(basalganglia)	191	CEACAM4	ENSG00000105352.10	19	41618971	41627074	0.000827456	0.0211857	0.968891	18185	0.997743	No
Brain-Caudate(basalganglia)	191	CEACAM6	ENSG00000086548.8	19	41750977	41772208	-0.00169416	0.0221162	0.93903	18185	0.996182	No
Brain-Caudate(basalganglia)	191	CEACAM3	ENSG00000170956.16	19	41796437	41811553	0.000596115	0.0236148	0.979891	18185	0.997743	No
Brain-Caudate(basalganglia)	191	RPS19	ENSG00000105372.6	19	41859918	41872926	0.0032823	0.00306252	0.285354	18185	0.934363	No
Brain-Caudate(basalganglia)	191	CD79A	ENSG00000105369.9	19	41877120	41881372	-0.00767794	0.0206907	0.711042	18185	0.981074	No
Brain-Caudate(basalganglia)	191	ARHGEF1	ENSG00000076928.17	19	41883161	41930150	-0.00336517	0.00263331	0.203029	18185	0.92557	No
Brain-Caudate(basalganglia)	191	CTD-2575K13.6	ENSG00000268041.2	19	41907705	41928516	-0.00923777	0.00920063	0.316796	18185	0.937993	No
Brain-Caudate(basalganglia)	191	RABAC1	ENSG00000105404.10	19	41956681	41959390	-0.000931157	0.0021065	0.659026	18185	0.978388	No
Brain-Caudate(basalganglia)	191	ATP1A3	ENSG00000105409.16	19	41966582	41997497	-0.00439803	0.00407051	0.281475	18185	0.934363	No
Brain-Caudate(basalganglia)	191	GRIK5	ENSG00000105737.9	19	41998321	42069498	0.0033016	0.00283621	0.246029	18185	0.932169	No
Brain-Caudate(basalganglia)	191	ZNF574	ENSG00000105732.12	19	42068477	42081549	0.00235346	0.00355857	0.509289	18185	0.959848	No
Brain-Caudate(basalganglia)	191	POU2F2	ENSG00000028277.21	19	42086110	42196585	-0.00120704	0.00612833	0.844095	18185	0.990126	No
Brain-Caudate(basalganglia)	191	DEDD2	ENSG00000160570.13	19	42198598	42220140	-0.000843808	0.00389915	0.828931	18185	0.989799	No
Brain-Caudate(basalganglia)	191	ZNF526	ENSG00000167625.10	19	42220271	42228201	-0.00164961	0.00376643	0.661961	18185	0.978388	No
Brain-Caudate(basalganglia)	191	GSK3A	ENSG00000105723.11	19	42230186	42242625	6.87651e-05	0.00197084	0.972208	18185	0.997743	No
Brain-Caudate(basalganglia)	191	ERF	ENSG00000105722.9	19	42247572	42255157	0.00299984	0.0039064	0.4436	18185	0.954132	No
Brain-Caudate(basalganglia)	191	CIC	ENSG00000079432.7	19	42268537	42295797	0.00392258	0.00302089	0.19589	18185	0.923941	No
Brain-Caudate(basalganglia)	191	PAFAH1B3	ENSG00000079462.7	19	42297033	42303546	0.000912789	0.00395378	0.817699	18185	0.988819	No
Brain-Caudate(basalganglia)	191	PRR19	ENSG00000188368.9	19	42302098	42310821	0.00808247	0.00480348	0.0942935	18185	0.884335	No
Brain-Caudate(basalganglia)	191	TMEM145	ENSG00000167619.11	19	42313336	42325062	0.00556004	0.00340264	0.104113	18185	0.889773	No
Brain-Caudate(basalganglia)	191	MEGF8	ENSG00000105429.12	19	42325609	42378769	-0.000167024	0.00294013	0.954765	18185	0.997209	No
Brain-Caudate(basalganglia)	191	CNFN	ENSG00000105427.9	19	42387019	42390287	0.00573021	0.00625401	0.360843	18185	0.950152	No
Brain-Caudate(basalganglia)	191	LIPE	ENSG00000079435.9	19	42401507	42427426	-0.000267623	0.00365336	0.941691	18185	0.996845	No
Brain-Caudate(basalganglia)	191	CXCL17	ENSG00000189377.8	19	42428288	42443048	-0.0194844	0.0170164	0.253814	18185	0.932169	No
Brain-Caudate(basalganglia)	191	CEACAM1	ENSG00000079385.21	19	42507304	42561234	-0.00567722	0.0118042	0.631176	18185	0.974991	No
Brain-Caudate(basalganglia)	191	PSG8-AS1	ENSG00000225877.1	19	42821863	42826878	0.00395498	0.00966045	0.682765	18185	0.978836	No
Brain-Caudate(basalganglia)	191	CD177	ENSG00000204936.9	19	43353659	43363172	-0.0294958	0.0245009	0.230325	18185	0.929411	No
Brain-Caudate(basalganglia)	191	TEX101	ENSG00000131126.18	19	43401496	43418597	0.0050559	0.0211445	0.811309	18185	0.986036	No
Brain-Caudate(basalganglia)	191	LYPD3	ENSG00000124466.8	19	43460787	43465660	-0.0069458	0.00827186	0.402268	18185	0.953102	No
Brain-Caudate(basalganglia)	191	PHLDB3	ENSG00000176531.10	19	43475103	43504935	-0.00100108	0.00457363	0.827007	18185	0.989799	No
Brain-Caudate(basalganglia)	191	ETHE1	ENSG00000105755.7	19	43506719	43527244	-0.00543059	0.00306574	0.0782997	18185	0.858153	No
Brain-Caudate(basalganglia)	191	ZNF575	ENSG00000176472.10	19	43525497	43536130	-0.00421183	0.00381118	0.270676	18185	0.933295	No
Brain-Caudate(basalganglia)	191	XRCC1	ENSG00000073050.11	19	43543040	43580473	0.00038175	0.00268712	0.887197	18185	0.992439	No
Brain-Caudate(basalganglia)	191	PINLYP	ENSG00000234465.10	19	43576800	43582104	-0.000857783	0.00482068	0.858985	18185	0.990126	No
Brain-Caudate(basalganglia)	191	IRGQ	ENSG00000167378.8	19	43584369	43596135	-0.000534927	0.00201748	0.79122	18185	0.985215	No
Brain-Caudate(basalganglia)	191	ZNF576	ENSG00000124444.15	19	43596392	43601157	-0.00014557	0.00205178	0.943523	18185	0.996997	No
Brain-Caudate(basalganglia)	191	ZNF428	ENSG00000131116.11	19	43607219	43619874	-0.00207766	0.00324289	0.522598	18185	0.960818	No
Brain-Caudate(basalganglia)	191	SRRM5	ENSG00000226763.4	19	43612107	43614487	0.00189543	0.00587238	0.747268	18185	0.981422	No
Brain-Caudate(basalganglia)	191	CADM4	ENSG00000105767.2	19	43622368	43639839	-0.000178456	0.00217243	0.934628	18185	0.996165	No
Brain-Caudate(basalganglia)	191	PLAUR	ENSG00000011422.11	19	43646095	43670547	0.0114678	0.00678777	0.0929719	18185	0.882869	No
Brain-Caudate(basalganglia)	191	IRGC	ENSG00000124449.6	19	43716010	43720021	0.0101284	0.020591	0.62344	18185	0.974689	No
Brain-Caudate(basalganglia)	191	SMG9	ENSG00000105771.13	19	43727992	43754990	-0.00115022	0.00228288	0.615026	18185	0.971878	No
Brain-Caudate(basalganglia)	191	KCNN4	ENSG00000104783.11	19	43766533	43781257	0.0162689	0.00865636	0.0619095	18185	0.837119	No
Brain-Caudate(basalganglia)	191	AC115522.3	ENSG00000268601.1	19	43794309	43795658	0.0148086	0.0103578	0.15465	18185	0.91363	No
Brain-Caudate(basalganglia)	191	LYPD5	ENSG00000159871.14	19	43795929	43827206	-0.00335479	0.00349929	0.339077	18185	0.943357	No
Brain-Caudate(basalganglia)	191	ZNF283	ENSG00000167637.16	19	43827292	43852017	-0.00492958	0.00357158	0.169341	18185	0.918343	No
Brain-Caudate(basalganglia)	191	ZNF404	ENSG00000176222.8	19	43872363	43884051	-0.00286078	0.00535059	0.593583	18185	0.971232	No
Brain-Caudate(basalganglia)	191	RP11-15A1.3	ENSG00000267058.1	19	43901386	43901805	-0.0109277	0.00874089	0.212962	18185	0.92557	No
Brain-Caudate(basalganglia)	191	ZNF45	ENSG00000124459.11	19	43912629	43935278	0.000824231	0.00337211	0.807198	18185	0.985985	No
Brain-Caudate(basalganglia)	191	ZNF221	ENSG00000159905.14	19	43951223	43967709	0.0105756	0.00854258	0.217437	18185	0.92557	No
Brain-Caudate(basalganglia)	191	ZNF155	ENSG00000204920.10	19	43967862	43996895	0.00670737	0.00703167	0.341507	18185	0.9444	No
Brain-Caudate(basalganglia)	191	ZNF230	ENSG00000159882.12	19	44002948	44013926	-0.00103097	0.00376234	0.7844	18185	0.985215	No
Brain-Caudate(basalganglia)	191	ZNF222	ENSG00000159885.13	19	44025342	44033112	-0.00148293	0.00423237	0.72649	18185	0.981074	No
Brain-Caudate(basalganglia)	191	ZNF223	ENSG00000178386.12	19	44051367	44067991	0.000486338	0.0033824	0.885842	18185	0.992374	No
Brain-Caudate(basalganglia)	191	ZNF284	ENSG00000186026.6	19	44072144	44089613	0.000656445	0.00473819	0.889976	18185	0.992767	No
Brain-Caudate(basalganglia)	191	ZNF224	ENSG00000267680.5	19	44094339	44109886	-0.00153089	0.00242388	0.528512	18185	0.961126	No
Brain-Caudate(basalganglia)	191	ZNF225	ENSG00000256294.7	19	44112240	44134816	-0.00464799	0.00358578	0.196664	18185	0.923941	No
Brain-Caudate(basalganglia)	191	ZNF234	ENSG00000263002.7	19	44141557	44160309	-0.00380863	0.00354646	0.284387	18185	0.934363	No
Brain-Caudate(basalganglia)	191	ZNF226	ENSG00000167380.16	19	44165073	44178381	-0.00340625	0.00288034	0.238634	18185	0.932169	No
Brain-Caudate(basalganglia)	191	ZNF227	ENSG00000131115.15	19	44207547	44237268	-0.00255546	0.00349478	0.465656	18185	0.955929	No
Brain-Caudate(basalganglia)	191	ZNF235	ENSG00000159917.15	19	44228729	44305046	0.00449273	0.00389059	0.249816	18185	0.932169	No
Brain-Caudate(basalganglia)	191	ZNF233	ENSG00000159915.12	19	44259880	44275317	0.00135439	0.00519913	0.794792	18185	0.985215	No
Brain-Caudate(basalganglia)	191	ZNF112	ENSG00000062370.16	19	44326555	44367217	-0.00755218	0.00410935	0.0678471	18185	0.849586	No
Brain-Caudate(basalganglia)	191	ZNF285	ENSG00000267508.5	19	44382298	44401608	-0.001573	0.0033982	0.644037	18185	0.976945	No
Brain-Caudate(basalganglia)	191	ZNF229	ENSG00000278318.4	19	44417519	44448578	-0.000821928	0.00365748	0.822464	18185	0.98953	No
Brain-Caudate(basalganglia)	191	ZNF180	ENSG00000167384.10	19	44474428	44500524	-0.0043903	0.00442815	0.322882	18185	0.939041	No
Brain-Caudate(basalganglia)	191	PVR	ENSG00000073008.14	19	44643798	44663583	-0.00356549	0.00393117	0.36571	18185	0.951368	No
Brain-Caudate(basalganglia)	191	CEACAM19	ENSG00000186567.12	19	44666958	44684359	-0.00752609	0.0057652	0.193519	18185	0.923941	No
Brain-Caudate(basalganglia)	191	BCL3	ENSG00000069399.14	19	44747836	44760044	0.00128262	0.00607163	0.832948	18185	0.990126	No
Brain-Caudate(basalganglia)	191	BCAM	ENSG00000187244.10	19	44809059	44821420	-0.00135005	0.00416361	0.74615	18185	0.981074	No
Brain-Caudate(basalganglia)	191	NECTIN2	ENSG00000130202.9	19	44846175	44889228	-0.00299603	0.00347151	0.389342	18185	0.953102	No
Brain-Caudate(basalganglia)	191	TOMM40	ENSG00000130204.12	19	44890569	44903689	0.00168667	0.00239028	0.481385	18185	0.958957	No
Brain-Caudate(basalganglia)	191	APOE	ENSG00000130203.9	19	44905754	44909393	0.00308988	0.00475007	0.516258	18185	0.959848	No
Brain-Caudate(basalganglia)	191	APOC1	ENSG00000130208.9	19	44914247	44919349	-0.00569905	0.00763278	0.456309	18185	0.955109	No
Brain-Caudate(basalganglia)	191	APOC4	ENSG00000267467.3	19	44942238	44945496	-0.00516991	0.0163429	0.752136	18185	0.981652	No
Brain-Caudate(basalganglia)	191	APOC2	ENSG00000234906.9	19	44945982	44949565	-0.00723432	0.0149467	0.629006	18185	0.974925	No
Brain-Caudate(basalganglia)	191	CTB-129P6.11	ENSG00000267114.1	19	44950044	44954007	0.0154509	0.0134948	0.25385	18185	0.932169	No
Brain-Caudate(basalganglia)	191	CLPTM1	ENSG00000104853.15	19	44954591	44993341	9.78184e-05	0.0025214	0.969099	18185	0.997743	No
Brain-Caudate(basalganglia)	191	RELB	ENSG00000104856.13	19	45001430	45038198	-0.00116916	0.00672601	0.86221	18185	0.990126	No
Brain-Caudate(basalganglia)	191	CLASRP	ENSG00000104859.14	19	45039040	45070956	-0.00040638	0.00289547	0.88855	18185	0.992767	No
Brain-Caudate(basalganglia)	191	ZNF296	ENSG00000170684.8	19	45071500	45076509	0.00135176	0.00558208	0.808949	18185	0.985985	No
Brain-Caudate(basalganglia)	191	GEMIN7	ENSG00000142252.10	19	45079195	45091524	-0.00219289	0.00410397	0.593813	18185	0.971232	No
Brain-Caudate(basalganglia)	191	PPP1R37	ENSG00000104866.10	19	45091792	45147285	0.00171839	0.00190195	0.367554	18185	0.951368	No
Brain-Caudate(basalganglia)	191	NKPD1	ENSG00000179846.9	19	45149750	45158737	-0.0153468	0.00775384	0.0494112	18185	0.837119	No
Brain-Caudate(basalganglia)	191	TRAPPC6A	ENSG00000007255.10	19	45162928	45178237	0.00135991	0.00277756	0.625047	18185	0.974705	No
Brain-Caudate(basalganglia)	191	BLOC1S3	ENSG00000189114.6	19	45178745	45181801	-0.00138568	0.00342791	0.686551	18185	0.979386	No
Brain-Caudate(basalganglia)	191	EXOC3L2	ENSG00000283632.2	19	45212621	45245431	-0.0142458	0.0135081	0.293105	18185	0.934363	No
Brain-Caudate(basalganglia)	191	MARK4	ENSG00000007047.14	19	45251258	45305283	0.00187034	0.00272369	0.493217	18185	0.959419	No
Brain-Caudate(basalganglia)	191	CKM	ENSG00000104879.4	19	45306414	45322977	0.0213386	0.0139488	0.12794	18185	0.910147	No
Brain-Caudate(basalganglia)	191	KLC3	ENSG00000104892.16	19	45333434	45349602	-0.00810218	0.0158995	0.611005	18185	0.971878	No
Brain-Caudate(basalganglia)	191	ERCC2	ENSG00000104884.14	19	45349837	45370918	0.000165932	0.00236901	0.944242	18185	0.997179	No
Brain-Caudate(basalganglia)	191	PPP1R13L	ENSG00000104881.15	19	45379634	45405081	0.0079579	0.00608751	0.192903	18185	0.923941	No
Brain-Caudate(basalganglia)	191	CD3EAP	ENSG00000117877.10	19	45406209	45410766	0.00128969	0.00386114	0.73878	18185	0.981074	No
Brain-Caudate(basalganglia)	191	ERCC1	ENSG00000012061.15	19	45407333	45478828	-0.000162139	0.00182709	0.929392	18185	0.995976	No
Brain-Caudate(basalganglia)	191	FOSB	ENSG00000125740.13	19	45467995	45475179	0.000706763	0.0127843	0.955978	18185	0.997382	No
Brain-Caudate(basalganglia)	191	RTN2	ENSG00000125744.11	19	45485289	45497061	0.00206606	0.00354792	0.56112	18185	0.965138	No
Brain-Caudate(basalganglia)	191	PPM1N	ENSG00000213889.10	19	45488777	45502510	0.000967189	0.00535458	0.856876	18185	0.990126	No
Brain-Caudate(basalganglia)	191	VASP	ENSG00000125753.13	19	45506579	45526983	0.000290473	0.00379482	0.939076	18185	0.996182	No
Brain-Caudate(basalganglia)	191	OPA3	ENSG00000125741.4	19	45527427	45602212	-0.00474816	0.00262967	0.0727587	18185	0.854158	No
Brain-Caudate(basalganglia)	191	GPR4	ENSG00000177464.4	19	45589764	45599753	-0.00174612	0.00866769	0.840587	18185	0.990126	No
Brain-Caudate(basalganglia)	191	EML2	ENSG00000125746.16	19	45606994	45645629	-0.00583503	0.00208084	0.00563564	18185	0.680731	No
Brain-Caudate(basalganglia)	191	GIPR	ENSG00000010310.8	19	45668244	45683724	-0.02683	0.0120896	0.0277994	18185	0.805455	No
Brain-Caudate(basalganglia)	191	SNRPD2	ENSG00000125743.10	19	45687454	45692389	-0.00253469	0.00241337	0.295093	18185	0.934363	No
Brain-Caudate(basalganglia)	191	QPCTL	ENSG00000011478.11	19	45692483	45703989	0.00176639	0.00367939	0.631793	18185	0.974991	No
Brain-Caudate(basalganglia)	191	FBXO46	ENSG00000177051.5	19	45710629	45730904	0.00286353	0.00342511	0.404312	18185	0.953102	No
Brain-Caudate(basalganglia)	191	SIX5	ENSG00000177045.7	19	45765965	45769226	0.00352714	0.00522541	0.500599	18185	0.959848	No
Brain-Caudate(basalganglia)	191	DMPK	ENSG00000104936.17	19	45769717	45782552	-0.00049873	0.00259781	0.847987	18185	0.990126	No
Brain-Caudate(basalganglia)	191	DMWD	ENSG00000185800.11	19	45782947	45792802	0.00395833	0.00207485	0.0581177	18185	0.837119	No
Brain-Caudate(basalganglia)	191	SYMPK	ENSG00000125755.18	19	45815410	45863290	0.00409167	0.0019009	0.0327774	18185	0.823982	No
Brain-Caudate(basalganglia)	191	IRF2BP1	ENSG00000170604.4	19	45883607	45886170	0.00197776	0.00311519	0.526368	18185	0.961083	No
Brain-Caudate(basalganglia)	191	MYPOP	ENSG00000176182.5	19	45890020	45902604	0.00392372	0.00298393	0.190309	18185	0.923941	No
Brain-Caudate(basalganglia)	191	NANOS2	ENSG00000188425.3	19	45913214	45914870	0.0241992	0.0185745	0.194409	18185	0.923941	No
Brain-Caudate(basalganglia)	191	NOVA2	ENSG00000104967.6	19	45933734	45973546	0.0012833	0.00316666	0.685803	18185	0.979386	No
Brain-Caudate(basalganglia)	191	CCDC61	ENSG00000104983.8	19	45995461	46021318	0.0022337	0.00370478	0.547368	18185	0.963809	No
Brain-Caudate(basalganglia)	191	PGLYRP1	ENSG00000008438.4	19	46019153	46023065	0.0179815	0.0174527	0.304342	18185	0.934363	No
Brain-Caudate(basalganglia)	191	CTC-344H19.4	ENSG00000268401.1	19	46027654	46030161	-0.00600322	0.0132505	0.651089	18185	0.978066	No
Brain-Caudate(basalganglia)	191	IGFL4	ENSG00000204869.8	19	46039748	46077094	-0.0129903	0.00802493	0.107367	18185	0.892093	No
Brain-Caudate(basalganglia)	191	AC007193.6	ENSG00000267922.1	19	46101122	46196218	0.00686168	0.0172877	0.691933	18185	0.980058	No
Brain-Caudate(basalganglia)	191	IGFL2	ENSG00000204866.8	19	46143106	46161299	-0.0226005	0.0204211	0.269988	18185	0.933295	No
Brain-Caudate(basalganglia)	191	IGFL2-AS1	ENSG00000268621.5	19	46189166	46203083	-0.00684768	0.0173574	0.693702	18185	0.980794	No
Brain-Caudate(basalganglia)	191	HIF3A	ENSG00000124440.15	19	46297046	46343433	0.00408178	0.00663982	0.539552	18185	0.96329	No
Brain-Caudate(basalganglia)	191	PPP5C	ENSG00000011485.14	19	46346994	46392981	-0.0023533	0.00206892	0.25696	18185	0.932169	No
Brain-Caudate(basalganglia)	191	CCDC8	ENSG00000169515.5	19	46410372	46413584	-0.000910641	0.00624729	0.88428	18185	0.992363	No
Brain-Caudate(basalganglia)	191	LLNLF-187D8.1	ENSG00000277531.2	19	46424697	46428951	-0.000455929	0.00542938	0.933176	18185	0.996165	No
Brain-Caudate(basalganglia)	191	PNMAL1	ENSG00000182013.17	19	46466491	46471563	-0.00237944	0.00345906	0.492468	18185	0.959419	No
Brain-Caudate(basalganglia)	191	PPP5D1	ENSG00000230510.6	19	46480796	46601200	0.00471353	0.00611499	0.441892	18185	0.953594	No
Brain-Caudate(basalganglia)	191	PNMAL2	ENSG00000204851.6	19	46486906	46494507	-0.00100756	0.00370336	0.785902	18185	0.985215	No
Brain-Caudate(basalganglia)	191	CALM3	ENSG00000160014.16	19	46601236	46610793	-0.00138067	0.00272417	0.61294	18185	0.971878	No
Brain-Caudate(basalganglia)	191	PTGIR	ENSG00000160013.8	19	46620468	46625118	-0.00643541	0.0139194	0.644436	18185	0.976945	No
Brain-Caudate(basalganglia)	191	GNG8	ENSG00000167414.4	19	46634076	46634685	0.00584074	0.00911895	0.522711	18185	0.960889	No
Brain-Caudate(basalganglia)	191	DACT3	ENSG00000197380.10	19	46647612	46661138	-0.00536497	0.00301077	0.076557	18185	0.855385	No
Brain-Caudate(basalganglia)	191	PRKD2	ENSG00000105287.12	19	46674275	46717127	-0.000831176	0.00371507	0.823237	18185	0.989659	No
Brain-Caudate(basalganglia)	191	STRN4	ENSG00000090372.14	19	46719507	46746994	0.00229812	0.00188974	0.225641	18185	0.926895	No
Brain-Caudate(basalganglia)	191	FKRP	ENSG00000181027.10	19	46746046	46776974	-0.00156486	0.00272836	0.567033	18185	0.966177	No
Brain-Caudate(basalganglia)	191	SLC1A5	ENSG00000105281.12	19	46774883	46787814	-0.0103475	0.00732723	0.159732	18185	0.914313	No
Brain-Caudate(basalganglia)	191	AP2S1	ENSG00000042753.11	19	46838136	46850992	-0.00452052	0.00218459	0.040042	18185	0.834193	No
Brain-Caudate(basalganglia)	191	ARHGAP35	ENSG00000160007.18	19	46918676	47005077	-0.00144601	0.00208918	0.489799	18185	0.959247	No
Brain-Caudate(basalganglia)	191	NPAS1	ENSG00000130751.9	19	47019820	47045775	-0.00343498	0.00742777	0.644352	18185	0.976945	No
Brain-Caudate(basalganglia)	191	TMEM160	ENSG00000130748.6	19	47045907	47048630	0.00562124	0.00993134	0.572138	18185	0.967837	No
Brain-Caudate(basalganglia)	191	ZC3H4	ENSG00000130749.9	19	47064187	47113752	0.00200793	0.00294244	0.495918	18185	0.959848	No
Brain-Caudate(basalganglia)	191	SAE1	ENSG00000142230.11	19	47113274	47210636	-0.00229118	0.00184678	0.21646	18185	0.92557	No
Brain-Caudate(basalganglia)	191	BBC3	ENSG00000105327.17	19	47220824	47232766	0.00452364	0.00599302	0.451409	18185	0.954826	No
Brain-Caudate(basalganglia)	191	CCDC9	ENSG00000105321.12	19	47255980	47271953	-0.00546326	0.00306494	0.0764627	18185	0.855385	No
Brain-Caudate(basalganglia)	191	INAFM1	ENSG00000257704.3	19	47274453	47275707	0.00357559	0.00368153	0.332825	18185	0.941649	No
Brain-Caudate(basalganglia)	191	C5AR1	ENSG00000197405.7	19	47290023	47322066	0.00879994	0.00862665	0.309145	18185	0.935332	No
Brain-Caudate(basalganglia)	191	C5AR2	ENSG00000134830.5	19	47332147	47347327	0.0129691	0.0105587	0.221047	18185	0.92557	No
Brain-Caudate(basalganglia)	191	DHX34	ENSG00000134815.18	19	47349281	47382704	0.000803141	0.00355816	0.821693	18185	0.989527	No
Brain-Caudate(basalganglia)	191	MEIS3	ENSG00000105419.17	19	47403124	47419523	0.00632769	0.0103597	0.542152	18185	0.963687	No
Brain-Caudate(basalganglia)	191	SLC8A2	ENSG00000118160.13	19	47428017	47472168	-0.00032166	0.0041115	0.937734	18185	0.996165	No
Brain-Caudate(basalganglia)	191	KPTN	ENSG00000118162.13	19	47475144	47484268	-0.0012672	0.00317229	0.690058	18185	0.979462	No
Brain-Caudate(basalganglia)	191	NAPA	ENSG00000105402.7	19	47487637	47515240	-0.000724305	0.0023203	0.755303	18185	0.981652	No
Brain-Caudate(basalganglia)	191	ZNF541	ENSG00000118156.12	19	47520685	47555856	-0.0052719	0.00823609	0.522976	18185	0.96102	No
Brain-Caudate(basalganglia)	191	GLTSCR1	ENSG00000063169.10	19	47609123	47703277	0.00256333	0.0031818	0.421593	18185	0.953102	No
Brain-Caudate(basalganglia)	191	EHD2	ENSG00000024422.11	19	47713343	47743134	0.00320936	0.00458642	0.485044	18185	0.958957	No
Brain-Caudate(basalganglia)	191	GLTSCR2	ENSG00000105373.18	19	47745522	47757035	0.00165989	0.00306573	0.58892	18185	0.970704	No
Brain-Caudate(basalganglia)	191	SELENOW	ENSG00000178980.14	19	47778572	47784684	-0.000119535	0.00228512	0.958343	18185	0.997743	No
Brain-Caudate(basalganglia)	191	PLA2G4C	ENSG00000105499.13	19	48047843	48110817	-0.00928433	0.00456662	0.0436083	18185	0.837119	No
Brain-Caudate(basalganglia)	191	LIG1	ENSG00000105486.13	19	48115445	48170603	0.00738253	0.00328425	0.0258784	18185	0.805455	No
Brain-Caudate(basalganglia)	191	C19orf68	ENSG00000185453.12	19	48170692	48197620	-0.00413114	0.00438996	0.348026	18185	0.946021	No
Brain-Caudate(basalganglia)	191	CARD8	ENSG00000105483.17	19	48180770	48255946	0.00127485	0.0039345	0.746324	18185	0.981074	No
Brain-Caudate(basalganglia)	191	ZNF114	ENSG00000178150.9	19	48270102	48287608	0.0159161	0.0104229	0.128623	18185	0.910147	No
Brain-Caudate(basalganglia)	191	CCDC114	ENSG00000105479.15	19	48296457	48320811	-0.00649406	0.00942573	0.491786	18185	0.959419	No
Brain-Caudate(basalganglia)	191	EMP3	ENSG00000142227.10	19	48321509	48330553	-0.00418494	0.00487716	0.39207	18185	0.953102	No
Brain-Caudate(basalganglia)	191	TMEM143	ENSG00000161558.10	19	48332356	48364237	0.00110529	0.00312307	0.723847	18185	0.981074	No
Brain-Caudate(basalganglia)	191	SYNGR4	ENSG00000105467.8	19	48364395	48376376	0.0179505	0.0171931	0.297953	18185	0.934363	No
Brain-Caudate(basalganglia)	191	KDELR1	ENSG00000105438.8	19	48382570	48391553	-0.000176198	0.00202504	0.930767	18185	0.995976	No
Brain-Caudate(basalganglia)	191	GRIN2D	ENSG00000105464.3	19	48394875	48444931	0.00265172	0.00475052	0.577449	18185	0.968834	No
Brain-Caudate(basalganglia)	191	GRWD1	ENSG00000105447.12	19	48445773	48457022	-0.000337065	0.0027493	0.90257	18185	0.993063	No
Brain-Caudate(basalganglia)	191	KCNJ14	ENSG00000182324.6	19	48461249	48466980	0.00224	0.00826006	0.786581	18185	0.985215	No
Brain-Caudate(basalganglia)	191	CYTH2	ENSG00000105443.13	19	48469694	48482314	-0.00607369	0.00249538	0.0159752	18185	0.776595	No
Brain-Caudate(basalganglia)	191	LMTK3	ENSG00000142235.8	19	48485271	48513189	0.00640401	0.00273394	0.0203249	18185	0.788323	No
Brain-Caudate(basalganglia)	191	CTC-273B12.10	ENSG00000269814.1	19	48513207	48513660	-0.0119299	0.00780155	0.128093	18185	0.910147	No
Brain-Caudate(basalganglia)	191	SULT2B1	ENSG00000088002.11	19	48552075	48599425	0.0136938	0.0181073	0.450547	18185	0.954501	No
Brain-Caudate(basalganglia)	191	FAM83E	ENSG00000105523.3	19	48600810	48614854	-0.0304134	0.0216735	0.162377	18185	0.917003	No
Brain-Caudate(basalganglia)	191	RPL18	ENSG00000063177.12	19	48615328	48619271	0.00353396	0.00245252	0.151449	18185	0.912263	No
Brain-Caudate(basalganglia)	191	SPHK2	ENSG00000063176.15	19	48624133	48630029	0.00132424	0.00304915	0.664627	18185	0.978426	No
Brain-Caudate(basalganglia)	191	DBP	ENSG00000105516.10	19	48630407	48637438	0.00122924	0.00573761	0.830617	18185	0.990087	No
Brain-Caudate(basalganglia)	191	CA11	ENSG00000063180.8	19	48637942	48646312	0.000131472	0.00369903	0.971689	18185	0.997743	No
Brain-Caudate(basalganglia)	191	NTN5	ENSG00000142233.11	19	48661407	48673081	-0.00397946	0.00842296	0.637213	18185	0.975972	No
Brain-Caudate(basalganglia)	191	FUT2	ENSG00000176920.11	19	48695971	48705950	0.000384301	0.00617496	0.950449	18185	0.997179	No
Brain-Caudate(basalganglia)	191	MAMSTR	ENSG00000176909.11	19	48712742	48719721	0.00546495	0.00502212	0.278066	18185	0.934363	No
Brain-Caudate(basalganglia)	191	RASIP1	ENSG00000105538.9	19	48720587	48740721	0.00277508	0.0062488	0.657539	18185	0.978388	No
Brain-Caudate(basalganglia)	191	IZUMO1	ENSG00000182264.8	19	48740888	48746909	-0.00883351	0.0158209	0.577347	18185	0.968834	No
Brain-Caudate(basalganglia)	191	FUT1	ENSG00000174951.10	19	48748011	48755390	0.000601991	0.010864	0.955876	18185	0.997382	No
Brain-Caudate(basalganglia)	191	BCAT2	ENSG00000105552.14	19	48795062	48811029	-0.00207133	0.00350764	0.555632	18185	0.964096	No
Brain-Caudate(basalganglia)	191	HSD17B14	ENSG00000087076.8	19	48813017	48836678	0.00241836	0.00444449	0.587072	18185	0.970579	No
Brain-Caudate(basalganglia)	191	PLEKHA4	ENSG00000105559.11	19	48837097	48868632	0.00335608	0.00665714	0.614825	18185	0.971878	No
Brain-Caudate(basalganglia)	191	PPP1R15A	ENSG00000087074.7	19	48872392	48876057	0.00465756	0.0111956	0.677924	18185	0.978426	No
Brain-Caudate(basalganglia)	191	TULP2	ENSG00000104804.7	19	48880965	48898733	-0.00223655	0.0129623	0.863217	18185	0.990126	No
Brain-Caudate(basalganglia)	191	NUCB1	ENSG00000104805.15	19	48900050	48923372	0.000987749	0.00227005	0.664029	18185	0.978426	No
Brain-Caudate(basalganglia)	191	DHDH	ENSG00000104808.7	19	48933682	48944969	-0.012071	0.00973997	0.216941	18185	0.92557	No
Brain-Caudate(basalganglia)	191	BAX	ENSG00000087088.19	19	48954877	48961798	0.00216715	0.00308941	0.483971	18185	0.958957	No
Brain-Caudate(basalganglia)	191	CTD-2639E6.9	ENSG00000267898.1	19	48963975	48965158	0.0146418	0.00867711	0.0933713	18185	0.88334	No
Brain-Caudate(basalganglia)	191	FTL	ENSG00000087086.14	19	48965301	48966878	0.00481952	0.00382394	0.20928	18185	0.92557	No
Brain-Caudate(basalganglia)	191	GYS1	ENSG00000104812.14	19	48968125	48993310	0.00146981	0.00335707	0.662072	18185	0.978388	No
Brain-Caudate(basalganglia)	191	RUVBL2	ENSG00000183207.13	19	48993448	49015979	-0.00391741	0.00237674	0.101164	18185	0.889749	No
Brain-Caudate(basalganglia)	191	LHB	ENSG00000104826.12	19	49015996	49017081	0.0282067	0.0243918	0.24915	18185	0.932169	No
Brain-Caudate(basalganglia)	191	CTB-60B18.10	ENSG00000268655.2	19	49017496	49020523	0.00520367	0.0206231	0.801099	18185	0.985805	No
Brain-Caudate(basalganglia)	191	CGB2	ENSG00000104818.14	19	49031912	49033238	0.0185565	0.03245	0.568184	18185	0.966177	No
Brain-Caudate(basalganglia)	191	SNRNP70	ENSG00000104852.14	19	49085419	49108605	-0.00420728	0.00291924	0.151371	18185	0.912263	No
Brain-Caudate(basalganglia)	191	LIN7B	ENSG00000104863.11	19	49114324	49118396	-0.00253727	0.00276846	0.360716	18185	0.950152	No
Brain-Caudate(basalganglia)	191	C19orf73	ENSG00000221916.3	19	49118461	49119140	0.000290875	0.00670318	0.965439	18185	0.997743	No
Brain-Caudate(basalganglia)	191	PPFIA3	ENSG00000177380.13	19	49119389	49151026	0.00376375	0.00250823	0.135335	18185	0.910264	No
Brain-Caudate(basalganglia)	191	HRC	ENSG00000130528.11	19	49151198	49155424	0.00207307	0.00754358	0.783796	18185	0.985215	No
Brain-Caudate(basalganglia)	191	TRPM4	ENSG00000130529.15	19	49157741	49211836	-0.00186132	0.00418593	0.657135	18185	0.978388	No
Brain-Caudate(basalganglia)	191	SLC6A16	ENSG00000063127.15	19	49289638	49325225	0.0037403	0.00606809	0.538467	18185	0.963135	No
Brain-Caudate(basalganglia)	191	CTC-301O7.4	ENSG00000197813.5	19	49331617	49340250	0.0029549	0.00917812	0.747888	18185	0.981621	No
Brain-Caudate(basalganglia)	191	CD37	ENSG00000104894.11	19	49335171	49340594	-0.00563995	0.00485057	0.246575	18185	0.932169	No
Brain-Caudate(basalganglia)	191	TEAD2	ENSG00000074219.13	19	49340861	49362457	-0.00104419	0.00574086	0.855889	18185	0.990126	No
Brain-Caudate(basalganglia)	191	DKKL1	ENSG00000104901.6	19	49361783	49375116	-0.0127073	0.024393	0.603091	18185	0.971878	No
Brain-Caudate(basalganglia)	191	SLC17A7	ENSG00000104888.9	19	49429401	49442360	0.0161472	0.0184545	0.382832	18185	0.953102	No
Brain-Caudate(basalganglia)	191	PIH1D1	ENSG00000104872.10	19	49446298	49453497	-0.00440244	0.00229392	0.0566471	18185	0.837119	No
Brain-Caudate(basalganglia)	191	ALDH16A1	ENSG00000161618.9	19	49453169	49471048	-0.00652712	0.00517586	0.209022	18185	0.92557	No
Brain-Caudate(basalganglia)	191	FLT3LG	ENSG00000090554.12	19	49474207	49486231	0.00609912	0.0048007	0.205666	18185	0.92557	No
Brain-Caudate(basalganglia)	191	RPL13A	ENSG00000142541.16	19	49487554	49492308	0.00150207	0.00253231	0.553866	18185	0.964096	No
Brain-Caudate(basalganglia)	191	RPS11	ENSG00000142534.6	19	49496374	49499689	-0.000568681	0.00287734	0.843563	18185	0.990126	No
Brain-Caudate(basalganglia)	191	FCGRT	ENSG00000104870.12	19	49512279	49526333	0.00236907	0.00313133	0.450362	18185	0.954501	No
Brain-Caudate(basalganglia)	191	RCN3	ENSG00000142552.7	19	49527618	49546962	-0.00104133	0.00451964	0.818058	18185	0.988914	No
Brain-Caudate(basalganglia)	191	NOSIP	ENSG00000142546.13	19	49555711	49590262	0.00083268	0.00196266	0.671916	18185	0.978426	No
Brain-Caudate(basalganglia)	191	PRRG2	ENSG00000126460.10	19	49580646	49591015	-0.00707484	0.0108195	0.514066	18185	0.959848	No
Brain-Caudate(basalganglia)	191	PRR12	ENSG00000126464.13	19	49591643	49626324	0.00136376	0.00280519	0.627486	18185	0.974785	No
Brain-Caudate(basalganglia)	191	RRAS	ENSG00000126458.3	19	49635292	49640201	0.000184125	0.00399255	0.963271	18185	0.997743	No
Brain-Caudate(basalganglia)	191	SCAF1	ENSG00000126461.14	19	49642125	49658642	0.0031988	0.00257074	0.215109	18185	0.92557	No
Brain-Caudate(basalganglia)	191	IRF3	ENSG00000126456.15	19	49659569	49665141	-0.00367856	0.00248499	0.140653	18185	0.910264	No
Brain-Caudate(basalganglia)	191	BCL2L12	ENSG00000126453.9	19	49665876	49673916	0.00432391	0.0047302	0.361963	18185	0.950438	No
Brain-Caudate(basalganglia)	191	PRMT1	ENSG00000126457.21	19	49675786	49688663	-0.00173485	0.00213949	0.418581	18185	0.953102	No
Brain-Caudate(basalganglia)	191	ADM5	ENSG00000224420.3	19	49689030	49690575	0.0100109	0.0102577	0.330487	18185	0.940866	No
Brain-Caudate(basalganglia)	191	CPT1C	ENSG00000169169.14	19	49690898	49713731	0.000679123	0.00274943	0.805204	18185	0.985985	No
Brain-Caudate(basalganglia)	191	TSKS	ENSG00000126467.10	19	49739755	49763330	0.00401752	0.0197567	0.839106	18185	0.990126	No
Brain-Caudate(basalganglia)	191	AP2A1	ENSG00000196961.12	19	49766968	49806868	0.00222609	0.00262738	0.398045	18185	0.953102	No
Brain-Caudate(basalganglia)	191	FUZ	ENSG00000010361.13	19	49807113	49817376	-0.00493062	0.00230361	0.033758	18185	0.824606	No
Brain-Caudate(basalganglia)	191	MED25	ENSG00000104973.16	19	49818279	49838638	-0.00282044	0.00303865	0.354633	18185	0.94713	No
Brain-Caudate(basalganglia)	191	PTOV1	ENSG00000104960.15	19	49851058	49860744	-0.00208008	0.00230512	0.368142	18185	0.951368	No
Brain-Caudate(basalganglia)	191	PNKP	ENSG00000039650.11	19	49859882	49867909	-0.00394127	0.00294974	0.183299	18185	0.922114	No
Brain-Caudate(basalganglia)	191	AKT1S1	ENSG00000204673.10	19	49869033	49878459	0.003586	0.00174403	0.0413051	18185	0.834193	No
Brain-Caudate(basalganglia)	191	TBC1D17	ENSG00000104946.12	19	49878076	49888749	0.000436066	0.00197659	0.825658	18185	0.989799	No
Brain-Caudate(basalganglia)	191	IL4I1	ENSG00000104951.15	19	49889654	49904321	-0.00194076	0.0141366	0.890968	18185	0.992826	No
Brain-Caudate(basalganglia)	191	NUP62	ENSG00000213024.11	19	49906825	49929700	-0.00158395	0.00228688	0.489496	18185	0.959247	No
Brain-Caudate(basalganglia)	191	ATF5	ENSG00000169136.10	19	49929764	49933935	-0.00185039	0.0042167	0.661349	18185	0.978388	No
Brain-Caudate(basalganglia)	191	SIGLEC11	ENSG00000161640.15	19	49948985	49961172	-0.002739	0.0152557	0.857729	18185	0.990126	No
Brain-Caudate(basalganglia)	191	VRK3	ENSG00000105053.10	19	49976467	50025805	-0.000344632	0.00213498	0.871954	18185	0.990848	No
Brain-Caudate(basalganglia)	191	ZNF473	ENSG00000142528.15	19	50025947	50053414	-0.00229749	0.00479863	0.632713	18185	0.975456	No
Brain-Caudate(basalganglia)	191	CTD-2126E3.4	ENSG00000267890.1	19	50075123	50075902	-0.00236249	0.00545682	0.665608	18185	0.978426	No
Brain-Caudate(basalganglia)	191	IZUMO2	ENSG00000161652.12	19	50152548	50163195	0.00154377	0.0229822	0.946524	18185	0.997179	No
Brain-Caudate(basalganglia)	191	MYH14	ENSG00000105357.15	19	50188186	50310545	-0.00505938	0.00305806	0.0998941	18185	0.889749	No
Brain-Caudate(basalganglia)	191	KCNC3	ENSG00000131398.13	19	50311937	50333515	-0.000188241	0.00361879	0.958576	18185	0.997743	No
Brain-Caudate(basalganglia)	191	NR1H2	ENSG00000131408.13	19	50329653	50382982	0.0052572	0.00243629	0.0323497	18185	0.822793	No
Brain-Caudate(basalganglia)	191	NAPSA	ENSG00000131400.7	19	50358477	50365830	-0.0135946	0.00727393	0.063361	18185	0.837119	No
Brain-Caudate(basalganglia)	191	POLD1	ENSG00000062822.12	19	50384204	50418018	0.004486	0.00353208	0.205805	18185	0.92557	No
Brain-Caudate(basalganglia)	191	MYBPC2	ENSG00000086967.9	19	50432903	50466321	0.0275733	0.0180638	0.128771	18185	0.910147	No
Brain-Caudate(basalganglia)	191	FAM71E1	ENSG00000142530.10	19	50466785	50476753	-0.000487738	0.00418913	0.90745	18185	0.993063	No
Brain-Caudate(basalganglia)	191	EMC10	ENSG00000161671.16	19	50476943	50490870	0.00238576	0.0023698	0.315501	18185	0.93681	No
Brain-Caudate(basalganglia)	191	JOSD2	ENSG00000161677.11	19	50505998	50511353	0.00242026	0.00290944	0.406658	18185	0.953102	No
Brain-Caudate(basalganglia)	191	ASPDH	ENSG00000204653.9	19	50511600	50514690	-0.00108732	0.00483919	0.822492	18185	0.98953	No
Brain-Caudate(basalganglia)	191	LRRC4B	ENSG00000131409.12	19	50516892	50568045	0.00388691	0.00311651	0.21405	18185	0.92557	No
Brain-Caudate(basalganglia)	191	SYT3	ENSG00000213023.10	19	50621307	50639827	-0.00117827	0.00385246	0.760096	18185	0.982169	No
Brain-Caudate(basalganglia)	191	C19orf81	ENSG00000235034.6	19	50649445	50659310	-0.00717117	0.0110497	0.517225	18185	0.959848	No
Brain-Caudate(basalganglia)	191	SHANK1	ENSG00000161681.15	19	50661827	50719450	0.00696204	0.00618917	0.262237	18185	0.932678	No
Brain-Caudate(basalganglia)	191	CLEC11A	ENSG00000105472.12	19	50723329	50725718	-0.00210772	0.00397545	0.596681	18185	0.971357	No
Brain-Caudate(basalganglia)	191	C19orf48	ENSG00000167747.13	19	50797704	50804929	0.00635551	0.00317767	0.0470964	18185	0.837119	No
Brain-Caudate(basalganglia)	191	LINC01869	ENSG00000180279.6	19	50808874	50818880	0.0256173	0.00954701	0.00801526	18185	0.704869	No
Brain-Caudate(basalganglia)	191	KLK1	ENSG00000167748.10	19	50819148	50823787	-0.0503618	0.0218254	0.0222404	18185	0.789064	No
Brain-Caudate(basalganglia)	191	KLK5	ENSG00000167754.12	19	50943303	50953093	0.00265241	0.0187309	0.88756	18185	0.992515	No
Brain-Caudate(basalganglia)	191	KLK6	ENSG00000167755.14	19	50958631	50969673	-0.00311872	0.00558072	0.577012	18185	0.968834	No
Brain-Caudate(basalganglia)	191	KLK7	ENSG00000169035.11	19	50976482	50984099	0.0124752	0.0200612	0.534872	18185	0.962263	No
Brain-Caudate(basalganglia)	191	KLK10	ENSG00000129451.11	19	51012739	51020175	0.0236403	0.0162916	0.148613	18185	0.911057	No
Brain-Caudate(basalganglia)	191	KLK14	ENSG00000129437.9	19	51077495	51084245	-0.0164693	0.00705884	0.0208181	18185	0.789064	No
Brain-Caudate(basalganglia)	191	CTU1	ENSG00000142544.6	19	51097606	51108370	0.00112161	0.00514605	0.827727	18185	0.989799	No
Brain-Caudate(basalganglia)	191	SIGLEC9	ENSG00000129450.8	19	51124908	51136651	-0.00961036	0.0112831	0.395558	18185	0.953102	No
Brain-Caudate(basalganglia)	191	SIGLEC7	ENSG00000168995.13	19	51142299	51147317	-0.018263	0.0184423	0.323453	18185	0.939388	No
Brain-Caudate(basalganglia)	191	CD33	ENSG00000105383.14	19	51225064	51240016	0.00581623	0.008215	0.47992	18185	0.958857	No
Brain-Caudate(basalganglia)	191	IGLON5	ENSG00000142549.9	19	51311848	51330354	-0.0027093	0.00476844	0.570672	18185	0.967165	No
Brain-Caudate(basalganglia)	191	VSIG10L	ENSG00000186806.5	19	51331536	51342124	-0.00627825	0.00483342	0.195739	18185	0.923941	No
Brain-Caudate(basalganglia)	191	ETFB	ENSG00000105379.9	19	51345247	51366418	-0.00263725	0.0030014	0.380827	18185	0.953102	No
Brain-Caudate(basalganglia)	191	CLDND2	ENSG00000160318.6	19	51367098	51369003	0.000665477	0.00625896	0.915451	18185	0.993168	No
Brain-Caudate(basalganglia)	191	NKG7	ENSG00000105374.9	19	51371606	51372715	0.0146354	0.0156304	0.350435	18185	0.946021	No
Brain-Caudate(basalganglia)	191	C19orf84	ENSG00000262874.1	19	51388289	51390574	-0.0261675	0.0273287	0.339678	18185	0.943357	No
Brain-Caudate(basalganglia)	191	SIGLEC10	ENSG00000142512.14	19	51410021	51417803	-0.00627188	0.00729568	0.391188	18185	0.953102	No
Brain-Caudate(basalganglia)	191	SIGLEC8	ENSG00000105366.15	19	51450847	51458456	0.00276519	0.00923008	0.764862	18185	0.982201	No
Brain-Caudate(basalganglia)	191	ZNF175	ENSG00000105497.7	19	51571298	51592508	-0.0018285	0.00261782	0.485837	18185	0.958957	No
Brain-Caudate(basalganglia)	191	AC018755.17	ENSG00000267808.1	19	51599289	51600470	0.0142084	0.0218659	0.516706	18185	0.959848	No
Brain-Caudate(basalganglia)	191	SIGLEC5	ENSG00000105501.12	19	51611927	51645545	0.0125535	0.0118695	0.291736	18185	0.934363	No
Brain-Caudate(basalganglia)	191	SIGLEC14	ENSG00000254415.3	19	51642553	51646801	-0.0141424	0.0243086	0.561486	18185	0.965138	No
Brain-Caudate(basalganglia)	191	SPACA6P-AS	ENSG00000269959.1	19	51685363	51693456	-0.0038412	0.007661	0.616745	18185	0.972649	No
Brain-Caudate(basalganglia)	191	SPACA6	ENSG00000182310.13	19	51693496	51712387	-0.00242298	0.00425816	0.570097	18185	0.966958	No
Brain-Caudate(basalganglia)	191	HAS1	ENSG00000105509.10	19	51713112	51723994	0.00761765	0.00799258	0.341906	18185	0.9444	No
Brain-Caudate(basalganglia)	191	FPR1	ENSG00000171051.8	19	51745172	51804110	-0.00881628	0.00979859	0.369534	18185	0.951368	No
Brain-Caudate(basalganglia)	191	FPR2	ENSG00000171049.8	19	51752026	51770526	-0.0122038	0.0166093	0.463506	18185	0.955929	No
Brain-Caudate(basalganglia)	191	FPR3	ENSG00000187474.4	19	51795163	51826189	0.00803113	0.0164949	0.626971	18185	0.974705	No
Brain-Caudate(basalganglia)	191	ZNF577	ENSG00000161551.14	19	51804816	51887976	-0.00701671	0.00405288	0.0852252	18185	0.872116	No
Brain-Caudate(basalganglia)	191	ZNF649	ENSG00000198093.10	19	51889224	51905040	-0.00332356	0.00453336	0.464492	18185	0.955929	No
Brain-Caudate(basalganglia)	191	ZNF613	ENSG00000176024.17	19	51927147	51948759	-0.00177189	0.00363717	0.626776	18185	0.974705	No
Brain-Caudate(basalganglia)	191	ZNF350	ENSG00000256683.6	19	51964343	51986856	-0.00622386	0.00339639	0.0686378	18185	0.850721	No
Brain-Caudate(basalganglia)	191	ZNF615	ENSG00000197619.13	19	51991332	52008230	-0.00132178	0.00251946	0.600529	18185	0.97175	No
Brain-Caudate(basalganglia)	191	ZNF614	ENSG00000142556.18	19	52012765	52030240	0.00210042	0.00320284	0.512846	18185	0.959848	No
Brain-Caudate(basalganglia)	191	ZNF432	ENSG00000256087.6	19	52031379	52049006	0.0060029	0.0029872	0.0460711	18185	0.837119	No
Brain-Caudate(basalganglia)	191	ZNF841	ENSG00000197608.11	19	52064466	52095765	0.00150322	0.00328277	0.647603	18185	0.977377	No
Brain-Caudate(basalganglia)	191	ZNF616	ENSG00000204611.6	19	52113091	52139922	0.0024436	0.00314957	0.43892	18185	0.953594	No
Brain-Caudate(basalganglia)	191	ZNF836	ENSG00000196267.12	19	52153864	52171643	0.00323191	0.00341461	0.345248	18185	0.946021	No
Brain-Caudate(basalganglia)	191	PPP2R1A	ENSG00000105568.17	19	52190039	52229207	-0.000178862	0.00281708	0.94945	18185	0.997179	No
Brain-Caudate(basalganglia)	191	ZNF766	ENSG00000196214.10	19	52269571	52296046	0.00192018	0.00292852	0.512921	18185	0.959848	No
Brain-Caudate(basalganglia)	191	ZNF480	ENSG00000198464.13	19	52297177	52325922	0.00348733	0.00391684	0.374547	18185	0.951368	No
Brain-Caudate(basalganglia)	191	ZNF610	ENSG00000167554.14	19	52336245	52367778	-0.000904533	0.00330008	0.784347	18185	0.985215	No
Brain-Caudate(basalganglia)	191	ZNF880	ENSG00000221923.8	19	52369917	52385795	0.00324652	0.00952537	0.733656	18185	0.981074	No
Brain-Caudate(basalganglia)	191	ZNF528	ENSG00000167555.13	19	52397849	52418404	-0.00530405	0.00492232	0.28277	18185	0.934363	No
Brain-Caudate(basalganglia)	191	ZNF534	ENSG00000198633.10	19	52429187	52452315	0.00485422	0.00761679	0.524789	18185	0.961083	No
Brain-Caudate(basalganglia)	191	ZNF578	ENSG00000258405.9	19	52453576	52512154	0.00301787	0.00982437	0.759083	18185	0.982066	No
Brain-Caudate(basalganglia)	191	ZNF808	ENSG00000198482.11	19	52527652	52564464	-0.00166855	0.0039763	0.675293	18185	0.978426	No
Brain-Caudate(basalganglia)	191	ZNF701	ENSG00000167562.12	19	52556337	52587174	0.000118554	0.00450774	0.979049	18185	0.997743	No
Brain-Caudate(basalganglia)	191	ZNF83	ENSG00000167766.18	19	52594060	52690496	0.000424935	0.00686095	0.950688	18185	0.997179	No
Brain-Caudate(basalganglia)	191	ZNF611	ENSG00000213020.9	19	52702813	52735073	0.00176514	0.00358589	0.623185	18185	0.974597	No
Brain-Caudate(basalganglia)	191	ZNF600	ENSG00000189190.9	19	52764195	52786791	-0.00272632	0.00577804	0.637648	18185	0.976216	No
Brain-Caudate(basalganglia)	191	ZNF28	ENSG00000198538.10	19	52797409	52821669	-0.00295995	0.00382374	0.439953	18185	0.953594	No
Brain-Caudate(basalganglia)	191	ZNF468	ENSG00000204604.9	19	52838008	52857649	0.00272999	0.00463136	0.556342	18185	0.964096	No
Brain-Caudate(basalganglia)	191	ZNF320	ENSG00000182986.12	19	52863790	52897684	-0.0047	0.00345466	0.17549	18185	0.921829	No
Brain-Caudate(basalganglia)	191	ZNF888	ENSG00000213793.5	19	52904417	52923481	-0.00782026	0.0053406	0.144968	18185	0.911057	No
Brain-Caudate(basalganglia)	191	CTD-2331H12.7	ENSG00000269646.1	19	52923673	52924075	-0.0587488	0.0232801	0.0125397	18185	0.75949	No
Brain-Caudate(basalganglia)	191	ZNF816	ENSG00000180257.13	19	52949379	52962911	-0.00715139	0.00547475	0.193243	18185	0.923941	No
Brain-Caudate(basalganglia)	191	ZNF160	ENSG00000170949.17	19	53066606	53103436	0.00144546	0.00331651	0.663511	18185	0.978426	No
Brain-Caudate(basalganglia)	191	ZNF415	ENSG00000170954.11	19	53107879	53133077	0.000431705	0.00304266	0.88734	18185	0.992439	No
Brain-Caudate(basalganglia)	191	ZNF347	ENSG00000197937.12	19	53124072	53159060	-0.00226665	0.00320437	0.480316	18185	0.958868	No
Brain-Caudate(basalganglia)	191	ZNF665	ENSG00000197497.10	19	53159213	53193386	-0.000841436	0.00480526	0.861205	18185	0.990126	No
Brain-Caudate(basalganglia)	191	ZNF677	ENSG00000197928.10	19	53235381	53254898	0.00332987	0.00442128	0.452409	18185	0.955109	No
Brain-Caudate(basalganglia)	191	ZNF845	ENSG00000213799.11	19	53333749	53354869	-0.00576436	0.00421344	0.173101	18185	0.920706	No
Brain-Caudate(basalganglia)	191	ZNF525	ENSG00000203326.11	19	53365693	53392217	0.00558143	0.00441777	0.208184	18185	0.92557	No
Brain-Caudate(basalganglia)	191	ZNF765	ENSG00000196417.12	19	53389793	53430413	-0.00688047	0.00386358	0.0767326	18185	0.855538	No
Brain-Caudate(basalganglia)	191	ZNF761	ENSG00000160336.14	19	53445001	53458261	-0.000521467	0.00452768	0.908445	18185	0.993063	No
Brain-Caudate(basalganglia)	191	ZNF813	ENSG00000198346.10	19	53467735	53496255	0.00437265	0.00491071	0.3745	18185	0.951368	No
Brain-Caudate(basalganglia)	191	ZNF331	ENSG00000130844.16	19	53520981	53580269	0.00212109	0.00392788	0.589901	18185	0.97109	No
Brain-Caudate(basalganglia)	191	NLRP12	ENSG00000142405.21	19	53793603	53824394	0.021901	0.0193106	0.25834	18185	0.932169	No
Brain-Caudate(basalganglia)	191	AC008440.10	ENSG00000232324.1	19	53864763	53866140	0.0168429	0.0203091	0.40809	18185	0.953102	No
Brain-Caudate(basalganglia)	191	MYADM	ENSG00000179820.15	19	53866223	53876437	-0.000246479	0.0042522	0.953845	18185	0.997179	No
Brain-Caudate(basalganglia)	191	PRKCG	ENSG00000126583.10	19	53879190	53907652	-0.00180151	0.00580823	0.756817	18185	0.981781	No
Brain-Caudate(basalganglia)	191	CACNG7	ENSG00000105605.7	19	53909335	53943941	0.000451884	0.00235512	0.848072	18185	0.990126	No
Brain-Caudate(basalganglia)	191	CACNG8	ENSG00000142408.4	19	53963040	53990215	0.000367534	0.0033435	0.912599	18185	0.993117	No
Brain-Caudate(basalganglia)	191	CACNG6	ENSG00000130433.7	19	53992288	54012669	-0.011949	0.0131517	0.364882	18185	0.951368	No
Brain-Caudate(basalganglia)	191	VSTM1	ENSG00000189068.9	19	54040825	54063953	0.00753773	0.0226608	0.739824	18185	0.981074	No
Brain-Caudate(basalganglia)	191	OSCAR	ENSG00000170909.13	19	54094668	54102692	0.000104796	0.00728316	0.988537	18185	0.997743	No
Brain-Caudate(basalganglia)	191	NDUFA3	ENSG00000170906.15	19	54102728	54109257	0.000394573	0.00358691	0.912537	18185	0.993117	No
Brain-Caudate(basalganglia)	191	TFPT	ENSG00000105619.13	19	54108026	54115409	0.000697165	0.00374733	0.852634	18185	0.990126	No
Brain-Caudate(basalganglia)	191	PRPF31	ENSG00000105618.13	19	54115676	54131719	0.000163692	0.00205859	0.936716	18185	0.996165	No
Brain-Caudate(basalganglia)	191	CNOT3	ENSG00000088038.17	19	54137728	54154455	0.000655485	0.00234505	0.780188	18185	0.985215	No
Brain-Caudate(basalganglia)	191	LENG1	ENSG00000105617.3	19	54155161	54159882	0.00289805	0.00332126	0.384131	18185	0.953102	No
Brain-Caudate(basalganglia)	191	TMC4	ENSG00000167608.11	19	54160108	54173250	0.0019792	0.0106994	0.853465	18185	0.990126	No
Brain-Caudate(basalganglia)	191	MBOAT7	ENSG00000125505.16	19	54173412	54189882	0.000137618	0.00315737	0.965286	18185	0.997743	No
Brain-Caudate(basalganglia)	191	TSEN34	ENSG00000170892.10	19	54189938	54194536	3.57914e-05	0.00310152	0.990806	18185	0.998024	No
Brain-Caudate(basalganglia)	191	RPS9	ENSG00000170889.13	19	54200742	54249003	0.000532286	0.00293687	0.856394	18185	0.990126	No
Brain-Caudate(basalganglia)	191	LILRB3	ENSG00000204577.11	19	54216278	54223506	0.00447739	0.0102029	0.661341	18185	0.978388	No
Brain-Caudate(basalganglia)	191	LILRA6	ENSG00000244482.10	19	54236592	54242791	-0.00233263	0.0117316	0.842632	18185	0.990126	No
Brain-Caudate(basalganglia)	191	LILRB5	ENSG00000105609.16	19	54249431	54257301	0.0108629	0.0147788	0.463339	18185	0.955929	No
Brain-Caudate(basalganglia)	191	LILRB2	ENSG00000131042.14	19	54273821	54281184	0.0164596	0.00928974	0.0782286	18185	0.858153	No
Brain-Caudate(basalganglia)	191	LILRA5	ENSG00000187116.13	19	54307070	54313139	-0.0160577	0.0208656	0.442625	18185	0.953657	No
Brain-Caudate(basalganglia)	191	LILRA4	ENSG00000239961.2	19	54333185	54339150	-0.00016009	0.0178239	0.992844	18185	0.9985	No
Brain-Caudate(basalganglia)	191	LAIR1	ENSG00000167613.15	19	54351384	54370558	0.00154095	0.00552273	0.780571	18185	0.985215	No
Brain-Caudate(basalganglia)	191	TTYH1	ENSG00000167614.13	19	54415219	54436900	0.0013848	0.00296876	0.641488	18185	0.976945	No
Brain-Caudate(basalganglia)	191	CTD-2587H19.3	ENSG00000269873.1	19	54438010	54438346	-0.020459	0.0146369	0.164016	18185	0.917003	No
Brain-Caudate(basalganglia)	191	AC008746.12	ENSG00000267838.2	19	54438665	54439544	0.00170646	0.00819447	0.835288	18185	0.990126	No
Brain-Caudate(basalganglia)	191	LENG8	ENSG00000167615.16	19	54449046	54461795	-0.00237392	0.00295556	0.422984	18185	0.953102	No
Brain-Caudate(basalganglia)	191	LENG9	ENSG00000275183.1	19	54462038	54463711	-0.00800287	0.0100838	0.42852	18185	0.953594	No
Brain-Caudate(basalganglia)	191	CDC42EP5	ENSG00000167617.2	19	54465026	54473264	0.00104198	0.00829092	0.900137	18185	0.993063	No
Brain-Caudate(basalganglia)	191	KIR3DX1	ENSG00000104970.10	19	54532692	54545771	0.00258451	0.0248824	0.917397	18185	0.993558	No
Brain-Caudate(basalganglia)	191	LILRA2	ENSG00000239998.5	19	54572920	54589440	-0.0121728	0.0086303	0.16024	18185	0.915475	No
Brain-Caudate(basalganglia)	191	LILRA1	ENSG00000104974.11	19	54593582	54602090	0.005691	0.00854947	0.506539	18185	0.959848	No
Brain-Caudate(basalganglia)	191	LILRB1	ENSG00000104972.15	19	54617158	54637528	0.00313424	0.00765873	0.682883	18185	0.978836	No
Brain-Caudate(basalganglia)	191	LILRB4	ENSG00000186818.12	19	54643889	54670359	0.00667128	0.00570181	0.243637	18185	0.932169	No
Brain-Caudate(basalganglia)	191	FCAR	ENSG00000186431.18	19	54874248	54890472	0.0350287	0.0184642	0.059519	18185	0.837119	No
Brain-Caudate(basalganglia)	191	CTB-61M7.2	ENSG00000268734.1	19	54890673	54891420	0.0263511	0.0206167	0.202952	18185	0.92557	No
Brain-Caudate(basalganglia)	191	NLRP2	ENSG00000022556.15	19	54953130	55001142	-0.034427	0.0230477	0.13711	18185	0.910264	No
Brain-Caudate(basalganglia)	191	GP6	ENSG00000088053.11	19	55013705	55038264	-0.00478832	0.0089103	0.591704	18185	0.971232	No
Brain-Caudate(basalganglia)	191	RDH13	ENSG00000160439.15	19	55039108	55071291	0.00412742	0.00391197	0.292897	18185	0.934363	No
Brain-Caudate(basalganglia)	191	EPS8L1	ENSG00000131037.14	19	55072020	55087922	-0.0193911	0.012048	0.109377	18185	0.892093	No
Brain-Caudate(basalganglia)	191	PPP1R12C	ENSG00000125503.12	19	55090913	55117559	-0.00145304	0.00224519	0.518392	18185	0.959848	No
Brain-Caudate(basalganglia)	191	TNNT1	ENSG00000105048.16	19	55132794	55149354	-0.00171357	0.00831905	0.837054	18185	0.990126	No
Brain-Caudate(basalganglia)	191	TNNI3	ENSG00000129991.12	19	55151770	55157732	0.012191	0.0141212	0.389189	18185	0.953102	No
Brain-Caudate(basalganglia)	191	DNAAF3	ENSG00000167646.13	19	55158661	55166722	-0.0373942	0.0150755	0.0141002	18185	0.761863	No
Brain-Caudate(basalganglia)	191	SYT5	ENSG00000129990.14	19	55171199	55180441	-0.000348468	0.00449933	0.938358	18185	0.996182	No
Brain-Caudate(basalganglia)	191	PTPRH	ENSG00000080031.9	19	55181248	55209506	0.00955286	0.0105209	0.365175	18185	0.951368	No
Brain-Caudate(basalganglia)	191	CTD-2587H24.10	ENSG00000267649.1	19	55216660	55221616	-0.0155156	0.0127551	0.225521	18185	0.926895	No
Brain-Caudate(basalganglia)	191	TMEM86B	ENSG00000180089.5	19	55226748	55229264	0.00535673	0.00395281	0.177173	18185	0.921829	No
Brain-Caudate(basalganglia)	191	PPP6R1	ENSG00000105063.18	19	55229780	55258995	-0.000627357	0.00229449	0.784865	18185	0.985215	No
Brain-Caudate(basalganglia)	191	HSPBP1	ENSG00000133265.10	19	55262231	55280381	0.0026831	0.00255454	0.295067	18185	0.934363	No
Brain-Caudate(basalganglia)	191	BRSK1	ENSG00000160469.16	19	55282072	55312533	0.00128669	0.00228702	0.574449	18185	0.968387	No
Brain-Caudate(basalganglia)	191	TMEM150B	ENSG00000180061.9	19	55312801	55325340	0.0166093	0.0135543	0.222132	18185	0.925913	No
Brain-Caudate(basalganglia)	191	KMT5C	ENSG00000133247.13	19	55339853	55348120	0.00264623	0.00383122	0.490702	18185	0.959247	No
Brain-Caudate(basalganglia)	191	COX6B2	ENSG00000160471.12	19	55349306	55354814	-0.00793439	0.0163555	0.628219	18185	0.974925	No
Brain-Caudate(basalganglia)	191	IL11	ENSG00000095752.6	19	55364389	55370463	-0.0048991	0.00750319	0.514685	18185	0.959848	No
Brain-Caudate(basalganglia)	191	TMEM238	ENSG00000233493.3	19	55379245	55384598	0.00506319	0.0109997	0.64589	18185	0.977377	No
Brain-Caudate(basalganglia)	191	RPL28	ENSG00000108107.14	19	55385345	55403250	0.000534086	0.00304344	0.860907	18185	0.990126	No
Brain-Caudate(basalganglia)	191	UBE2S	ENSG00000108106.13	19	55399745	55407777	-0.000385251	0.00365259	0.916125	18185	0.993379	No
Brain-Caudate(basalganglia)	191	SHISA7	ENSG00000187902.11	19	55428740	55442863	0.000226444	0.0027644	0.934812	18185	0.996165	No
Brain-Caudate(basalganglia)	191	ISOC2	ENSG00000063241.7	19	55452985	55462343	0.0037628	0.00323879	0.246959	18185	0.932169	No
Brain-Caudate(basalganglia)	191	ZNF628	ENSG00000197483.9	19	55476483	55484487	-0.00334842	0.00421025	0.427553	18185	0.953594	No
Brain-Caudate(basalganglia)	191	NAT14	ENSG00000090971.4	19	55485004	55487568	0.00112059	0.00300568	0.709745	18185	0.981074	No
Brain-Caudate(basalganglia)	191	SSC5D	ENSG00000179954.15	19	55488404	55519098	0.00513052	0.00590119	0.385858	18185	0.953102	No
Brain-Caudate(basalganglia)	191	ZNF579	ENSG00000218891.4	19	55576770	55580845	0.000661418	0.00377978	0.861298	18185	0.990126	No
Brain-Caudate(basalganglia)	191	FIZ1	ENSG00000179943.7	19	55591371	55601878	-0.001996	0.00260412	0.444462	18185	0.954237	No
Brain-Caudate(basalganglia)	191	ZNF524	ENSG00000171443.6	19	55601971	55603138	0.00423077	0.00327111	0.197648	18185	0.923941	No
Brain-Caudate(basalganglia)	191	ZNF865	ENSG00000261221.3	19	55605405	55617269	0.00273137	0.00308935	0.377884	18185	0.952436	No
Brain-Caudate(basalganglia)	191	ZNF784	ENSG00000179922.5	19	55620742	55624601	-0.00645128	0.00429475	0.134929	18185	0.910264	No
Brain-Caudate(basalganglia)	191	ZNF580	ENSG00000213015.8	19	55635016	55643469	-0.00222846	0.00284931	0.435248	18185	0.953594	No
Brain-Caudate(basalganglia)	191	ZNF581	ENSG00000171425.9	19	55643547	55645622	0.00552295	0.00325514	0.0915975	18185	0.880857	No
Brain-Caudate(basalganglia)	191	CCDC106	ENSG00000173581.7	19	55648014	55653161	0.00211447	0.00208019	0.310856	18185	0.936479	No
Brain-Caudate(basalganglia)	191	U2AF2	ENSG00000063244.12	19	55654146	55674648	-0.00301021	0.00142829	0.0365441	18185	0.826774	No
Brain-Caudate(basalganglia)	191	EPN1	ENSG00000063245.14	19	55675226	55709858	-0.000431348	0.00254815	0.86578	18185	0.990126	No
Brain-Caudate(basalganglia)	191	ZNF787	ENSG00000142409.5	19	56087366	56121280	-0.000382758	0.00263538	0.884695	18185	0.992363	No
Brain-Caudate(basalganglia)	191	ZNF444	ENSG00000167685.14	19	56132599	56160893	0.00230298	0.00239378	0.337391	18185	0.942734	No
Brain-Caudate(basalganglia)	191	GALP	ENSG00000197487.8	19	56176020	56185775	-0.0664696	0.0275357	0.0168489	18185	0.784188	No
Brain-Caudate(basalganglia)	191	ZSCAN5B	ENSG00000197213.9	19	56189570	56197920	-0.00207994	0.0154089	0.892786	18185	0.992961	No
Brain-Caudate(basalganglia)	191	ZSCAN5A	ENSG00000131848.9	19	56219670	56314702	-0.00414253	0.00327712	0.207943	18185	0.92557	No
Brain-Caudate(basalganglia)	191	AC006116.20	ENSG00000267710.6	19	56272769	56310450	0.00553917	0.0173009	0.749237	18185	0.981652	No
Brain-Caudate(basalganglia)	191	ZNF582	ENSG00000018869.16	19	56375846	56393545	-0.000892534	0.00324506	0.783619	18185	0.985215	No
Brain-Caudate(basalganglia)	191	ZNF582-AS1	ENSG00000267454.5	19	56393656	56399172	-0.00414817	0.00354382	0.243433	18185	0.932169	No
Brain-Caudate(basalganglia)	191	ZNF583	ENSG00000198440.9	19	56404014	56436035	-0.00474025	0.00344519	0.170672	18185	0.918999	No
Brain-Caudate(basalganglia)	191	ZNF667	ENSG00000198046.11	19	56439325	56477118	-0.00222852	0.00283127	0.432321	18185	0.953594	No
Brain-Caudate(basalganglia)	191	ZNF667-AS1	ENSG00000166770.10	19	56477250	56500666	-0.00190361	0.00361017	0.598682	18185	0.971431	No
Brain-Caudate(basalganglia)	191	ZNF471	ENSG00000196263.7	19	56507843	56530221	-0.00417164	0.00307453	0.176642	18185	0.921829	No
Brain-Caudate(basalganglia)	191	AC005498.4	ENSG00000267224.1	19	56535299	56535763	0.0132541	0.0141774	0.351187	18185	0.946021	No
Brain-Caudate(basalganglia)	191	AC005498.3	ENSG00000267421.6	19	56536156	56538575	-0.00698979	0.00934323	0.455432	18185	0.955109	No
Brain-Caudate(basalganglia)	191	ZFP28	ENSG00000196867.7	19	56538948	56556810	-0.00251215	0.00268738	0.351226	18185	0.946021	No
Brain-Caudate(basalganglia)	191	ZNF470	ENSG00000197016.11	19	56567511	56588911	-0.00529587	0.00294155	0.0735862	18185	0.854158	No
Brain-Caudate(basalganglia)	191	ZNF71	ENSG00000197951.8	19	56595264	56626481	-0.00145931	0.00335744	0.664373	18185	0.978426	No
Brain-Caudate(basalganglia)	191	SMIM17	ENSG00000268182.5	19	56643145	56655766	0.00508691	0.00742522	0.494228	18185	0.959537	No
Brain-Caudate(basalganglia)	191	ZNF835	ENSG00000127903.13	19	56661981	56671783	-0.00942898	0.00466539	0.044853	18185	0.837119	No
Brain-Caudate(basalganglia)	191	AC007228.5	ENSG00000268352.1	19	56672268	56684653	-0.0153232	0.0127004	0.229305	18185	0.929123	No
Brain-Caudate(basalganglia)	191	AC007228.9	ENSG00000268568.1	19	56672574	56673901	-0.00707345	0.0165343	0.669337	18185	0.978426	No
Brain-Caudate(basalganglia)	191	ZIM2	ENSG00000269699.5	19	56774552	56840729	0.00794591	0.015457	0.607877	18185	0.971878	No
Brain-Caudate(basalganglia)	191	PEG3	ENSG00000198300.12	19	56810083	56833763	-0.00352312	0.00297123	0.237387	18185	0.932169	No
Brain-Caudate(basalganglia)	191	MIMT1	ENSG00000268654.1	19	56840902	56848556	-0.00927145	0.00929551	0.319991	18185	0.938506	No
Brain-Caudate(basalganglia)	191	ZNF264	ENSG00000083844.10	19	57191500	57222846	-0.00345094	0.00291289	0.237795	18185	0.932169	No
Brain-Caudate(basalganglia)	191	AURKC	ENSG00000105146.12	19	57230802	57235548	-0.00191973	0.0105858	0.85631	18185	0.990126	No
Brain-Caudate(basalganglia)	191	ZNF805	ENSG00000204524.6	19	57240685	57255135	-0.00536648	0.00709542	0.450504	18185	0.954501	No
Brain-Caudate(basalganglia)	191	CTC-444N24.8	ENSG00000268713.1	19	57261354	57262738	-0.00254165	0.00369022	0.491923	18185	0.959419	No
Brain-Caudate(basalganglia)	191	ZNF460	ENSG00000197714.8	19	57280051	57293082	0.00173708	0.00792045	0.826668	18185	0.989799	No
Brain-Caudate(basalganglia)	191	CTC-444N24.11	ENSG00000268205.1	19	57304305	57308562	-0.000326842	0.00283719	0.908424	18185	0.993063	No
Brain-Caudate(basalganglia)	191	ZNF543	ENSG00000178229.7	19	57320509	57330776	0.00367505	0.00453544	0.418909	18185	0.953102	No
Brain-Caudate(basalganglia)	191	ZNF304	ENSG00000131845.14	19	57351360	57359898	-0.000627912	0.00397212	0.874583	18185	0.991232	No
Brain-Caudate(basalganglia)	191	ZNF547	ENSG00000152433.14	19	57363477	57379565	9.57165e-05	0.00454811	0.983234	18185	0.997743	No
Brain-Caudate(basalganglia)	191	TRAPPC2B	ENSG00000256060.2	19	57363704	57365353	0.00638877	0.00391947	0.104962	18185	0.889773	No
Brain-Caudate(basalganglia)	191	ZNF548	ENSG00000188785.11	19	57389850	57402992	0.00130798	0.0029902	0.662364	18185	0.978388	No
Brain-Caudate(basalganglia)	191	ZNF17	ENSG00000186272.12	19	57411163	57421939	-0.00852937	0.00362518	0.0197831	18185	0.788323	No
Brain-Caudate(basalganglia)	191	ZNF749	ENSG00000186230.6	19	57435329	57445485	0.00247363	0.0111065	0.824023	18185	0.989753	No
Brain-Caudate(basalganglia)	191	VN1R1	ENSG00000178201.4	19	57454790	57457142	0.00204123	0.005793	0.725007	18185	0.981074	No
Brain-Caudate(basalganglia)	191	ZNF772	ENSG00000197128.11	19	57466663	57477570	-5.58007e-05	0.00336369	0.986784	18185	0.997743	No
Brain-Caudate(basalganglia)	191	AC003005.2	ENSG00000268266.1	19	57477649	57482996	-0.00865982	0.0232471	0.709978	18185	0.981074	No
Brain-Caudate(basalganglia)	191	ZNF419	ENSG00000105136.20	19	57487711	57496097	-0.00522401	0.00348277	0.135491	18185	0.910264	No
Brain-Caudate(basalganglia)	191	ZNF773	ENSG00000152439.12	19	57499915	57518404	-0.00324117	0.00368102	0.379835	18185	0.953102	No
Brain-Caudate(basalganglia)	191	ZNF549	ENSG00000121406.8	19	57527325	57557542	0.000589154	0.00288307	0.838326	18185	0.990126	No
Brain-Caudate(basalganglia)	191	ZNF550	ENSG00000251369.8	19	57535271	57559863	-0.00619199	0.00307206	0.0454281	18185	0.837119	No
Brain-Caudate(basalganglia)	191	ZNF416	ENSG00000083817.8	19	57571566	57578098	-0.00897083	0.00435838	0.0410968	18185	0.834193	No
Brain-Caudate(basalganglia)	191	ZIK1	ENSG00000171649.11	19	57578456	57593777	-0.0112663	0.00352741	0.00167446	18185	0.661956	No
Brain-Caudate(basalganglia)	191	ZNF530	ENSG00000183647.10	19	57599885	57612722	-0.0054266	0.00447843	0.227312	18185	0.92845	No
Brain-Caudate(basalganglia)	191	ZNF134	ENSG00000213762.11	19	57614233	57624723	-0.00514399	0.00293613	0.081594	18185	0.861632	No
Brain-Caudate(basalganglia)	191	ZNF211	ENSG00000121417.13	19	57630395	57642779	-0.00372219	0.00307028	0.227078	18185	0.92845	No
Brain-Caudate(basalganglia)	191	ZNF551	ENSG00000204519.10	19	57681969	57717301	0.00110206	0.0040603	0.786396	18185	0.985215	No
Brain-Caudate(basalganglia)	191	ZNF154	ENSG00000179909.15	19	57697367	57709194	-0.00321615	0.00307804	0.297575	18185	0.934363	No
Brain-Caudate(basalganglia)	191	ZNF671	ENSG00000083814.13	19	57719751	57727624	-0.00534239	0.00327534	0.104732	18185	0.889773	No
Brain-Caudate(basalganglia)	191	ZNF776	ENSG00000152443.12	19	57746796	57758159	-0.00198808	0.00231601	0.391884	18185	0.953102	No
Brain-Caudate(basalganglia)	191	ZNF586	ENSG00000083828.15	19	57769655	57819740	-0.00149391	0.00449069	0.739797	18185	0.981074	No
Brain-Caudate(basalganglia)	191	ZNF552	ENSG00000178935.5	19	57803841	57814913	0.00363904	0.00524601	0.488837	18185	0.959247	No
Brain-Caudate(basalganglia)	191	ZNF587B	ENSG00000269343.6	19	57819940	57846238	-0.00920614	0.00453692	0.0440108	18185	0.837119	No
Brain-Caudate(basalganglia)	191	ZNF814	ENSG00000204514.9	19	57848731	57889074	-0.00385513	0.00333408	0.249199	18185	0.932169	No
Brain-Caudate(basalganglia)	191	ZNF587	ENSG00000198466.11	19	57853776	57865112	-0.00129703	0.00304952	0.671142	18185	0.978426	No
Brain-Caudate(basalganglia)	191	ZNF417	ENSG00000173480.10	19	57900296	57916610	0.0050366	0.00315387	0.112143	18185	0.892093	No
Brain-Caudate(basalganglia)	191	ZNF418	ENSG00000196724.12	19	57921884	57935393	-0.00854756	0.003727	0.0230558	18185	0.789545	No
Brain-Caudate(basalganglia)	191	ZNF256	ENSG00000152454.3	19	57940833	57947675	-0.00352016	0.00468337	0.453319	18185	0.955109	No
Brain-Caudate(basalganglia)	191	C19orf18	ENSG00000177025.3	19	57958437	57974534	-0.00224386	0.00798587	0.77907	18185	0.985215	No
Brain-Caudate(basalganglia)	191	ZNF606	ENSG00000166704.11	19	57977053	58003349	-0.00462062	0.00272064	0.091281	18185	0.880608	No
Brain-Caudate(basalganglia)	191	ZSCAN1	ENSG00000152467.9	19	58034032	58054631	5.81156e-05	0.00504789	0.990828	18185	0.998024	No
Brain-Caudate(basalganglia)	191	ZNF135	ENSG00000176293.19	19	58059239	58086310	-8.22691e-05	0.00249814	0.973768	18185	0.997743	No
Brain-Caudate(basalganglia)	191	ZSCAN18	ENSG00000121413.12	19	58083838	58118427	0.000473236	0.00228729	0.836339	18185	0.990126	No
Brain-Caudate(basalganglia)	191	ZNF329	ENSG00000181894.14	19	58126252	58155110	-0.00108078	0.00322533	0.737972	18185	0.981074	No
Brain-Caudate(basalganglia)	191	ZNF274	ENSG00000171606.17	19	58183029	58213562	-0.00343662	0.00345838	0.321785	18185	0.938506	No
Brain-Caudate(basalganglia)	191	ZNF544	ENSG00000198131.13	19	58228594	58277495	-0.000962021	0.00231149	0.677798	18185	0.978426	No
Brain-Caudate(basalganglia)	191	ZNF8	ENSG00000278129.1	19	58278951	58302805	0.000389467	0.00276393	0.888109	18185	0.99264	No
Brain-Caudate(basalganglia)	191	ERVK3-1	ENSG00000142396.10	19	58305319	58315663	-0.00257608	0.00229754	0.263778	18185	0.932847	No
Brain-Caudate(basalganglia)	191	ZSCAN22	ENSG00000182318.5	19	58327019	58342332	0.00529528	0.0035339	0.135889	18185	0.910264	No
Brain-Caudate(basalganglia)	191	A1BG	ENSG00000121410.11	19	58345178	58353499	-0.00382935	0.00401385	0.341429	18185	0.9444	No
Brain-Caudate(basalganglia)	191	ZNF497	ENSG00000174586.10	19	58355184	58362848	-0.00480347	0.0043994	0.276455	18185	0.934363	No
Brain-Caudate(basalganglia)	191	ZNF837	ENSG00000152475.6	19	58367618	58381060	-0.00132589	0.00645907	0.837604	18185	0.990126	No
Brain-Caudate(basalganglia)	191	RPS5	ENSG00000083845.8	19	58386400	58394806	0.0027051	0.00255984	0.292136	18185	0.934363	No
Brain-Caudate(basalganglia)	191	CTD-2619J13.13	ENSG00000268307.1	19	58400221	58400679	-0.00519242	0.0165585	0.754226	18185	0.981652	No
Brain-Caudate(basalganglia)	191	ZNF584	ENSG00000171574.17	19	58401504	58418327	-0.00763428	0.00390132	0.0520132	18185	0.837119	No
Brain-Caudate(basalganglia)	191	CTD-2619J13.14	ENSG00000232098.3	19	58404238	58408484	-0.00417235	0.00406877	0.306613	18185	0.934363	No
Brain-Caudate(basalganglia)	191	CTD-2619J13.17	ENSG00000268912.1	19	58428632	58431148	-0.0063199	0.00405954	0.121389	18185	0.903151	No
Brain-Caudate(basalganglia)	191	ZNF132	ENSG00000131849.11	19	58432814	58440222	-0.00225652	0.00386311	0.559918	18185	0.964911	No
Brain-Caudate(basalganglia)	191	CTD-2619J13.19	ENSG00000269473.1	19	58440448	58445849	-0.00901817	0.00735158	0.221642	18185	0.925682	No
Brain-Caudate(basalganglia)	191	ZNF324B	ENSG00000249471.7	19	58451604	58457833	0.000257658	0.00451937	0.954603	18185	0.997203	No
Brain-Caudate(basalganglia)	191	ZNF324	ENSG00000083812.11	19	58467045	58474016	-0.000557644	0.00313469	0.859019	18185	0.990126	No
Brain-Caudate(basalganglia)	191	ZNF446	ENSG00000083838.15	19	58475764	58481230	0.00270882	0.00304088	0.374302	18185	0.951368	No
Brain-Caudate(basalganglia)	191	SLC27A5	ENSG00000083807.9	19	58479512	58512065	-0.00290769	0.00334108	0.38538	18185	0.953102	No
Brain-Caudate(basalganglia)	191	ZBTB45	ENSG00000119574.12	19	58513530	58538911	-0.000658675	0.00311153	0.832605	18185	0.990126	No
Brain-Caudate(basalganglia)	191	TRIM28	ENSG00000130726.11	19	58544091	58550722	-0.000313611	0.00174149	0.857304	18185	0.990126	No
Brain-Caudate(basalganglia)	191	CHMP2A	ENSG00000130724.8	19	58551566	58555124	-0.00268809	0.00183727	0.1453	18185	0.911057	No
Brain-Caudate(basalganglia)	191	UBE2M	ENSG00000130725.7	19	58555712	58558960	-0.00182407	0.00200913	0.365228	18185	0.951368	No
Brain-Caudate(basalganglia)	191	MZF1	ENSG00000099326.8	19	58561932	58572577	0.000129833	0.00334374	0.969073	18185	0.997743	No
Brain-Caudate(basalganglia)	191	C20orf96	ENSG00000196476.11	20	270863	290778	-0.00816288	0.00322689	0.0123327	18185	0.75949	No
Brain-Caudate(basalganglia)	191	ZCCHC3	ENSG00000247315.3	20	296968	300321	0.000760829	0.00235394	0.746932	18185	0.981233	No
Brain-Caudate(basalganglia)	191	SOX12	ENSG00000177732.8	20	325595	330224	-0.00216107	0.00318139	0.497885	18185	0.959848	No
Brain-Caudate(basalganglia)	191	NRSN2	ENSG00000125841.12	20	346782	359660	0.00415851	0.00258196	0.109133	18185	0.892093	No
Brain-Caudate(basalganglia)	191	TRIB3	ENSG00000101255.10	20	362835	397559	-0.00404642	0.0117919	0.731911	18185	0.981074	No
Brain-Caudate(basalganglia)	191	RBCK1	ENSG00000125826.20	20	407498	430966	0.0047328	0.00199832	0.0189954	18185	0.788323	No
Brain-Caudate(basalganglia)	191	TBC1D20	ENSG00000125875.13	20	435480	462553	-0.00334952	0.0017034	0.0508931	18185	0.837119	No
Brain-Caudate(basalganglia)	191	CSNK2A1	ENSG00000101266.17	20	473591	543821	-0.00311686	0.00149005	0.0379528	18185	0.826774	No
Brain-Caudate(basalganglia)	191	TCF15	ENSG00000125878.6	20	603797	610398	-0.0110559	0.0100469	0.272713	18185	0.933295	No
Brain-Caudate(basalganglia)	191	SRXN1	ENSG00000271303.1	20	646615	653370	0.00307492	0.00404246	0.447923	18185	0.954501	No
Brain-Caudate(basalganglia)	191	SCRT2	ENSG00000215397.3	20	661596	676179	-0.00781265	0.0146393	0.594267	18185	0.971232	No
Brain-Caudate(basalganglia)	191	SLC52A3	ENSG00000101276.14	20	760080	776015	-0.0123361	0.00999422	0.218795	18185	0.92557	No
Brain-Caudate(basalganglia)	191	FAM110A	ENSG00000125898.12	20	833715	857463	0.000544575	0.0050408	0.914097	18185	0.993117	No
Brain-Caudate(basalganglia)	191	ANGPT4	ENSG00000101280.7	20	869899	916317	-0.0136866	0.0116586	0.242065	18185	0.932169	No
Brain-Caudate(basalganglia)	191	RSPO4	ENSG00000101282.8	20	958452	1002264	0.000603552	0.00568566	0.915587	18185	0.993183	No
Brain-Caudate(basalganglia)	191	PSMF1	ENSG00000125818.17	20	1113263	1189415	1.14095e-05	0.0015569	0.994162	18185	0.998934	No
Brain-Caudate(basalganglia)	191	TMEM74B	ENSG00000125895.5	20	1180561	1185415	0.00520383	0.00446311	0.245271	18185	0.932169	No
Brain-Caudate(basalganglia)	191	C20orf202	ENSG00000215595.1	20	1203454	1208274	-0.0145896	0.0101633	0.15299	18185	0.912483	No
Brain-Caudate(basalganglia)	191	SNPH	ENSG00000101298.13	20	1266316	1309328	0.00174424	0.00290608	0.549176	18185	0.963809	No
Brain-Caudate(basalganglia)	191	SDCBP2	ENSG00000125775.14	20	1309909	1329239	0.00136877	0.00330824	0.679585	18185	0.978426	No
Brain-Caudate(basalganglia)	191	FKBP1A	ENSG00000088832.16	20	1368978	1393172	-0.000790644	0.00390772	0.839903	18185	0.990126	No
Brain-Caudate(basalganglia)	191	NSFL1C	ENSG00000088833.17	20	1442162	1467692	-0.00171975	0.00182007	0.346069	18185	0.946021	No
Brain-Caudate(basalganglia)	191	SIRPB2	ENSG00000196209.12	20	1470741	1491587	-0.00228329	0.0086503	0.792137	18185	0.985215	No
Brain-Caudate(basalganglia)	191	SIRPB1	ENSG00000101307.15	20	1563521	1620061	0.0073637	0.0291749	0.80104	18185	0.985805	No
Brain-Caudate(basalganglia)	191	SIRPG	ENSG00000089012.14	20	1629152	1657779	-0.0018628	0.0214806	0.930997	18185	0.995976	No
Brain-Caudate(basalganglia)	191	RP5-968J1.1	ENSG00000230839.1	20	1804016	1817606	-0.012292	0.00765197	0.110057	18185	0.892093	No
Brain-Caudate(basalganglia)	191	SIRPA	ENSG00000198053.11	20	1894375	1940592	-0.000192525	0.00258194	0.940648	18185	0.996597	No
Brain-Caudate(basalganglia)	191	PDYN	ENSG00000101327.8	20	1978757	1994285	0.00466973	0.0132402	0.724758	18185	0.981074	No
Brain-Caudate(basalganglia)	191	STK35	ENSG00000125834.12	20	2101611	2177038	0.00196851	0.0034949	0.57401	18185	0.968387	No
Brain-Caudate(basalganglia)	191	RP11-128M1.1	ENSG00000226644.5	20	2207217	2213151	-0.00731869	0.0175904	0.677892	18185	0.978426	No
Brain-Caudate(basalganglia)	191	TGM3	ENSG00000125780.11	20	2296001	2341078	-0.00900063	0.0154624	0.561276	18185	0.965138	No
Brain-Caudate(basalganglia)	191	SNRPB	ENSG00000125835.18	20	2461634	2470853	0.00110478	0.00235347	0.639371	18185	0.97668	No
Brain-Caudate(basalganglia)	191	ZNF343	ENSG00000088876.11	20	2481817	2524702	-0.00231689	0.00322426	0.473392	18185	0.956924	No
Brain-Caudate(basalganglia)	191	TMC2	ENSG00000149488.12	20	2536607	2641784	0.00934578	0.00791017	0.239069	18185	0.932169	No
Brain-Caudate(basalganglia)	191	NOP56	ENSG00000101361.16	20	2652145	2658393	-0.00162064	0.00270943	0.550543	18185	0.964096	No
Brain-Caudate(basalganglia)	191	IDH3B	ENSG00000101365.20	20	2658395	2664219	-0.00355375	0.00205729	0.0859242	18185	0.874417	No
Brain-Caudate(basalganglia)	191	EBF4	ENSG00000088881.20	20	2692878	2760108	-0.00488681	0.00276113	0.0785542	18185	0.858153	No
Brain-Caudate(basalganglia)	191	CPXM1	ENSG00000088882.7	20	2794069	2800637	0.000305899	0.0111394	0.978124	18185	0.997743	No
Brain-Caudate(basalganglia)	191	PCED1A	ENSG00000132635.16	20	2835314	2841190	-0.000404812	0.00240261	0.8664	18185	0.990126	No
Brain-Caudate(basalganglia)	191	VPS16	ENSG00000215305.9	20	2840703	2866732	-0.00352937	0.00267764	0.189257	18185	0.923941	No
Brain-Caudate(basalganglia)	191	PTPRA	ENSG00000132670.20	20	2873420	3039076	-0.000931053	0.00219751	0.672333	18185	0.978426	No
Brain-Caudate(basalganglia)	191	GNRH2	ENSG00000125787.11	20	3043622	3045747	0.012939	0.0141991	0.363458	18185	0.951097	No
Brain-Caudate(basalganglia)	191	MRPS26	ENSG00000125901.5	20	3045945	3048254	0.00236562	0.00216141	0.275303	18185	0.934363	No
Brain-Caudate(basalganglia)	191	OXT	ENSG00000101405.3	20	3071620	3072517	0.0264133	0.0244847	0.282228	18185	0.934363	No
Brain-Caudate(basalganglia)	191	AVP	ENSG00000101200.5	20	3082556	3084724	0.00946442	0.0314584	0.763895	18185	0.982201	No
Brain-Caudate(basalganglia)	191	UBOX5	ENSG00000185019.16	20	3107573	3160196	0.000601284	0.00342692	0.860929	18185	0.990126	No
Brain-Caudate(basalganglia)	191	FASTKD5	ENSG00000215251.3	20	3146519	3149260	-0.00266056	0.00338274	0.43267	18185	0.953594	No
Brain-Caudate(basalganglia)	191	LZTS3	ENSG00000088899.14	20	3162617	3173592	-0.000409992	0.00250464	0.870168	18185	0.990734	No
Brain-Caudate(basalganglia)	191	DDRGK1	ENSG00000198171.12	20	3190350	3204685	-0.00428544	0.00287112	0.137406	18185	0.910264	No
Brain-Caudate(basalganglia)	191	ITPA	ENSG00000125877.12	20	3208868	3223870	-0.000493756	0.00334535	0.882839	18185	0.992099	No
Brain-Caudate(basalganglia)	191	SLC4A11	ENSG00000088836.12	20	3227417	3239190	-0.00302549	0.00953149	0.751316	18185	0.981652	No
Brain-Caudate(basalganglia)	191	RP4-794I6.4	ENSG00000277287.1	20	3239705	3245382	0.00717047	0.012613	0.57045	18185	0.967023	No
Brain-Caudate(basalganglia)	191	C20orf194	ENSG00000088854.12	20	3249305	3407625	-0.000537158	0.00229917	0.815554	18185	0.9876	No
Brain-Caudate(basalganglia)	191	ATRN	ENSG00000088812.17	20	3471040	3651122	-0.00304322	0.00243635	0.213359	18185	0.92557	No
Brain-Caudate(basalganglia)	191	GFRA4	ENSG00000125861.14	20	3659292	3663399	-0.0476253	0.0241132	0.0498886	18185	0.837119	No
Brain-Caudate(basalganglia)	191	ADAM33	ENSG00000149451.17	20	3667965	3682246	-0.00185984	0.0069333	0.788836	18185	0.985215	No
Brain-Caudate(basalganglia)	191	SIGLEC1	ENSG00000088827.12	20	3686970	3707128	0.0116073	0.010546	0.27262	18185	0.933295	No
Brain-Caudate(basalganglia)	191	HSPA12B	ENSG00000132622.10	20	3732667	3753111	0.00869558	0.0118143	0.462737	18185	0.955895	No
Brain-Caudate(basalganglia)	191	C20orf27	ENSG00000101220.17	20	3753508	3768387	0.00168693	0.00334257	0.614441	18185	0.971878	No
Brain-Caudate(basalganglia)	191	SPEF1	ENSG00000101222.12	20	3777504	3781448	0.00749486	0.00579232	0.197455	18185	0.923941	No
Brain-Caudate(basalganglia)	191	CENPB	ENSG00000125817.7	20	3783851	3786690	0.000246648	0.00379682	0.948281	18185	0.997179	No
Brain-Caudate(basalganglia)	191	CDC25B	ENSG00000101224.17	20	3786772	3806121	0.0025999	0.00258374	0.315733	18185	0.936946	No
Brain-Caudate(basalganglia)	191	LINC01730	ENSG00000275491.1	20	3808357	3812434	0.0085326	0.0185142	0.645485	18185	0.977283	No
Brain-Caudate(basalganglia)	191	AP5S1	ENSG00000125843.10	20	3820524	3828837	-0.0030013	0.00319682	0.349154	18185	0.946021	No
Brain-Caudate(basalganglia)	191	MAVS	ENSG00000088888.17	20	3846799	3876123	-0.000374398	0.00260371	0.885835	18185	0.992374	No
Brain-Caudate(basalganglia)	191	PANK2	ENSG00000125779.21	20	3888869	3926958	-0.00466965	0.00265719	0.0806667	18185	0.86109	No
Brain-Caudate(basalganglia)	191	RNF24	ENSG00000101236.16	20	3927309	4015582	-0.00416608	0.00326715	0.20401	18185	0.92557	No
Brain-Caudate(basalganglia)	191	SMOX	ENSG00000088826.17	20	4120980	4187747	0.000489047	0.0046526	0.916411	18185	0.993379	No
Brain-Caudate(basalganglia)	191	ADRA1D	ENSG00000171873.7	20	4220631	4249074	-0.0226023	0.010161	0.0274458	18185	0.805455	No
Brain-Caudate(basalganglia)	191	PRNP	ENSG00000171867.16	20	4686236	4701590	-0.00561471	0.00257055	0.0303217	18185	0.815456	No
Brain-Caudate(basalganglia)	191	RASSF2	ENSG00000101265.15	20	4780023	4823645	-0.00182652	0.00432137	0.673073	18185	0.978426	No
Brain-Caudate(basalganglia)	191	SLC23A2	ENSG00000089057.14	20	4852356	5010293	0.00175797	0.00227088	0.439932	18185	0.953594	No
Brain-Caudate(basalganglia)	191	RP5-1116H23.6	ENSG00000277087.1	20	5045761	5046276	0.00218597	0.0239395	0.927353	18185	0.995516	No
Brain-Caudate(basalganglia)	191	RP5-1116H23.5	ENSG00000276768.1	20	5049857	5050321	0.00339771	0.0195639	0.862331	18185	0.990126	No
Brain-Caudate(basalganglia)	191	RP5-1116H23.4	ENSG00000278816.1	20	5061037	5061340	-0.0154458	0.0172217	0.37106	18185	0.951368	No
Brain-Caudate(basalganglia)	191	RP5-1116H23.3	ENSG00000277425.1	20	5066082	5068154	0.00349709	0.0177811	0.844319	18185	0.990126	No
Brain-Caudate(basalganglia)	191	TMEM230	ENSG00000089063.14	20	5068232	5113103	0.00204653	0.00246918	0.408369	18185	0.953102	No
Brain-Caudate(basalganglia)	191	PCNA	ENSG00000132646.10	20	5114953	5126626	-0.00222022	0.00326286	0.49715	18185	0.959848	No
Brain-Caudate(basalganglia)	191	CDS2	ENSG00000101290.13	20	5126786	5197887	-0.00195108	0.00270098	0.471072	18185	0.956719	No
Brain-Caudate(basalganglia)	191	LINC00658	ENSG00000226995.7	20	5426895	5471094	-0.00595043	0.0191678	0.75661	18185	0.981781	No
Brain-Caudate(basalganglia)	191	RP5-828H9.1	ENSG00000230563.2	20	5471207	5475182	-0.00187611	0.0262927	0.9432	18185	0.996997	No
Brain-Caudate(basalganglia)	191	LINC00654	ENSG00000205181.5	20	5496067	5504613	0.00427572	0.00625468	0.495163	18185	0.959848	No
Brain-Caudate(basalganglia)	191	GPCPD1	ENSG00000125772.12	20	5544404	5611026	0.00812966	0.00582785	0.164856	18185	0.917003	No
Brain-Caudate(basalganglia)	191	C20orf196	ENSG00000171984.14	20	5750393	5863912	0.00503987	0.00464083	0.279032	18185	0.934363	No
Brain-Caudate(basalganglia)	191	CHGB	ENSG00000089199.9	20	5911430	5925361	-0.00497627	0.0047689	0.298215	18185	0.934363	No
Brain-Caudate(basalganglia)	191	TRMT6	ENSG00000089195.14	20	5937235	5950558	-0.00382038	0.00316533	0.229139	18185	0.929123	No
Brain-Caudate(basalganglia)	191	MCM8	ENSG00000125885.13	20	5950652	5998977	-0.0105114	0.00588774	0.0760057	18185	0.855299	No
Brain-Caudate(basalganglia)	191	RP5-967N21.11	ENSG00000275632.1	20	6000418	6000941	0.00781623	0.0119604	0.514315	18185	0.959848	No
Brain-Caudate(basalganglia)	191	CRLS1	ENSG00000088766.11	20	6006090	6040053	-0.00259839	0.00239347	0.279195	18185	0.934363	No
Brain-Caudate(basalganglia)	191	LRRN4	ENSG00000125872.7	20	6040778	6054049	-0.00378982	0.00745783	0.611999	18185	0.971878	No
Brain-Caudate(basalganglia)	191	RP5-1056H1.2	ENSG00000278192.1	20	6065966	6067897	-0.00235862	0.00721544	0.744159	18185	0.981074	No
Brain-Caudate(basalganglia)	191	FERMT1	ENSG00000101311.15	20	6074845	6123544	-0.00486254	0.00773464	0.530414	18185	0.961723	No
Brain-Caudate(basalganglia)	191	BMP2	ENSG00000125845.6	20	6767664	6780280	0.00173822	0.00595181	0.770607	18185	0.98362	No
Brain-Caudate(basalganglia)	191	TMX4	ENSG00000125827.8	20	7977348	8019829	-0.0056264	0.00234578	0.0175504	18185	0.788323	No
Brain-Caudate(basalganglia)	191	PLCB1	ENSG00000182621.17	20	8077251	8968360	0.00238955	0.0043759	0.585737	18185	0.970215	No
Brain-Caudate(basalganglia)	191	PLCB4	ENSG00000101333.16	20	9068763	9481242	0.00403057	0.00496565	0.418111	18185	0.953102	No
Brain-Caudate(basalganglia)	191	LAMP5	ENSG00000125869.9	20	9514358	9530524	0.00456117	0.00527806	0.388716	18185	0.953102	No
Brain-Caudate(basalganglia)	191	PAK5	ENSG00000101349.16	20	9537389	9839041	1.5406e-05	0.00424079	0.997106	18185	0.999256	No
Brain-Caudate(basalganglia)	191	RP5-839B4.8	ENSG00000243961.2	20	9986088	10007116	0.0333401	0.0159987	0.0386709	18185	0.829709	No
Brain-Caudate(basalganglia)	191	ANKEF1	ENSG00000132623.15	20	10035041	10058303	-0.00808257	0.00801057	0.314423	18185	0.93681	No
Brain-Caudate(basalganglia)	191	SNAP25	ENSG00000132639.12	20	10218830	10307418	0.0041842	0.00387337	0.281571	18185	0.934363	No
Brain-Caudate(basalganglia)	191	MKKS	ENSG00000125863.18	20	10401009	10434222	-0.00345478	0.0018916	0.0695571	18185	0.852108	No
Brain-Caudate(basalganglia)	191	SLX4IP	ENSG00000149346.14	20	10435303	10636829	0.000530096	0.00302991	0.861325	18185	0.990126	No
Brain-Caudate(basalganglia)	191	JAG1	ENSG00000101384.11	20	10637684	10674107	0.00292822	0.00528784	0.580473	18185	0.96893	No
Brain-Caudate(basalganglia)	191	RP11-268G13.1	ENSG00000261411.1	20	11685144	11687323	0.0222279	0.020218	0.273151	18185	0.933295	No
Brain-Caudate(basalganglia)	191	BTBD3	ENSG00000132640.14	20	11890723	11926609	-0.00370117	0.00295968	0.212835	18185	0.92557	No
Brain-Caudate(basalganglia)	191	SPTLC3	ENSG00000172296.12	20	13008979	13169103	-0.000281648	0.0063197	0.964505	18185	0.997743	No
Brain-Caudate(basalganglia)	191	ISM1	ENSG00000101230.5	20	13221771	13300651	-0.00667737	0.00913657	0.465889	18185	0.955929	No
Brain-Caudate(basalganglia)	191	TASP1	ENSG00000089123.15	20	13389392	13638940	-0.00355424	0.00364495	0.330898	18185	0.940866	No
Brain-Caudate(basalganglia)	191	ESF1	ENSG00000089048.14	20	13714322	13784886	-0.00116696	0.00306269	0.703665	18185	0.981074	No
Brain-Caudate(basalganglia)	191	NDUFAF5	ENSG00000101247.17	20	13784950	13821582	0.00135314	0.00215212	0.530363	18185	0.961723	No
Brain-Caudate(basalganglia)	191	SEL1L2	ENSG00000101251.11	20	13849247	13996443	0.0091844	0.0166492	0.581923	18185	0.968968	No
Brain-Caudate(basalganglia)	191	MACROD2	ENSG00000172264.16	20	13995369	16053197	-0.00435025	0.00363422	0.232973	18185	0.931746	No
Brain-Caudate(basalganglia)	191	FLRT3	ENSG00000125848.9	20	14322988	14337616	0.00323229	0.00682344	0.636322	18185	0.975972	No
Brain-Caudate(basalganglia)	191	KIF16B	ENSG00000089177.18	20	16272104	16573434	0.0015395	0.00264631	0.561508	18185	0.965138	No
Brain-Caudate(basalganglia)	191	RP4-777L9.2	ENSG00000273998.1	20	16576068	16579615	-0.0140203	0.0233191	0.548487	18185	0.963809	No
Brain-Caudate(basalganglia)	191	SNRPB2	ENSG00000125870.10	20	16729961	16742563	-0.00423998	0.00207761	0.0428262	18185	0.837119	No
Brain-Caudate(basalganglia)	191	PCSK2	ENSG00000125851.9	20	17226107	17484578	0.00265296	0.00421939	0.530359	18185	0.961723	No
Brain-Caudate(basalganglia)	191	BFSP1	ENSG00000125864.13	20	17493905	17569220	-0.000690941	0.00523176	0.895089	18185	0.992961	No
Brain-Caudate(basalganglia)	191	DSTN	ENSG00000125868.15	20	17569863	17609919	-0.00178839	0.00236182	0.449978	18185	0.954501	No
Brain-Caudate(basalganglia)	191	RRBP1	ENSG00000125844.15	20	17613678	17682295	-0.00592515	0.00318715	0.0647553	18185	0.842105	No
Brain-Caudate(basalganglia)	191	SNX5	ENSG00000089006.16	20	17941597	17968912	-0.00171431	0.00194665	0.37976	18185	0.953102	No
Brain-Caudate(basalganglia)	191	MGME1	ENSG00000125871.13	20	17968981	17991122	0.000616297	0.0033333	0.853536	18185	0.990126	No
Brain-Caudate(basalganglia)	191	OVOL2	ENSG00000125850.10	20	17996561	18059188	-0.0122055	0.023071	0.597472	18185	0.971357	No
Brain-Caudate(basalganglia)	191	PET117	ENSG00000232838.3	20	18137873	18143169	-0.00414739	0.00464055	0.372738	18185	0.951368	No
Brain-Caudate(basalganglia)	191	KAT14	ENSG00000149474.13	20	18138118	18188387	-0.0016454	0.00255379	0.520257	18185	0.960532	No
Brain-Caudate(basalganglia)	191	ZNF133	ENSG00000125846.15	20	18288283	18316996	-0.00150482	0.00253468	0.553511	18185	0.964096	No
Brain-Caudate(basalganglia)	191	RP4-568F9.6	ENSG00000230010.1	20	18322552	18359300	-0.0191661	0.0270359	0.479356	18185	0.958857	No
Brain-Caudate(basalganglia)	191	DZANK1	ENSG00000089091.16	20	18383367	18467126	-0.00306214	0.00330204	0.355069	18185	0.947185	No
Brain-Caudate(basalganglia)	191	POLR3F	ENSG00000132664.11	20	18467282	18484643	-0.00202678	0.00265599	0.446468	18185	0.954348	No
Brain-Caudate(basalganglia)	191	RBBP9	ENSG00000089050.15	20	18486540	18497243	-0.000519744	0.00275094	0.850372	18185	0.990126	No
Brain-Caudate(basalganglia)	191	SEC23B	ENSG00000101310.14	20	18507493	18561415	-0.00211303	0.00282629	0.455719	18185	0.955109	No
Brain-Caudate(basalganglia)	191	LINC00493	ENSG00000232388.4	20	18567347	18569563	0.00109631	0.00278117	0.693936	18185	0.980897	No
Brain-Caudate(basalganglia)	191	DTD1	ENSG00000125821.11	20	18587893	18763917	-0.00398599	0.00278006	0.153484	18185	0.913046	No
Brain-Caudate(basalganglia)	191	LINC00652	ENSG00000179935.9	20	18786065	18794335	0.00567887	0.00689277	0.411164	18185	0.953102	No
Brain-Caudate(basalganglia)	191	RP5-1068E13.7	ENSG00000273148.1	20	18794529	18796067	0.00484935	0.00579312	0.403725	18185	0.953102	No
Brain-Caudate(basalganglia)	191	SLC24A3	ENSG00000185052.11	20	19212646	19722937	-0.00351943	0.00417958	0.400948	18185	0.953102	No
Brain-Caudate(basalganglia)	191	RP1-122P22.4	ENSG00000268628.2	20	19756390	19758037	-0.0229211	0.0145441	0.116903	18185	0.899949	No
Brain-Caudate(basalganglia)	191	RP1-122P22.2	ENSG00000233895.1	20	19758148	19809675	-0.00217384	0.0096586	0.822199	18185	0.98953	No
Brain-Caudate(basalganglia)	191	RP5-999L4.2	ENSG00000275142.1	20	19871891	19872284	-0.024874	0.0241627	0.304746	18185	0.934363	No
Brain-Caudate(basalganglia)	191	RIN2	ENSG00000132669.12	20	19886521	20002457	-0.00773099	0.00332514	0.0212601	18185	0.789064	No
Brain-Caudate(basalganglia)	191	NAA20	ENSG00000173418.11	20	20017116	20033655	-0.00149243	0.00212316	0.483069	18185	0.958957	No
Brain-Caudate(basalganglia)	191	CRNKL1	ENSG00000101343.14	20	20034368	20056046	-0.00153832	0.00269119	0.568343	18185	0.966177	No
Brain-Caudate(basalganglia)	191	CFAP61	ENSG00000089101.17	20	20056618	20360702	-0.00471344	0.00759614	0.535761	18185	0.962848	No
Brain-Caudate(basalganglia)	191	INSM1	ENSG00000173404.4	20	20368121	20370949	0.000369117	0.00454527	0.935372	18185	0.996165	No
Brain-Caudate(basalganglia)	191	RALGAPA2	ENSG00000188559.13	20	20389552	20712488	-0.000802066	0.00293331	0.784854	18185	0.985215	No
Brain-Caudate(basalganglia)	191	RP5-1177M21.1	ENSG00000234104.1	20	20970448	20972562	-0.000780173	0.0239753	0.974079	18185	0.997743	No
Brain-Caudate(basalganglia)	191	LINC00237	ENSG00000225127.2	20	21087604	21106358	0.0155011	0.0095402	0.106066	18185	0.892093	No
Brain-Caudate(basalganglia)	191	RP5-872K7.8	ENSG00000283405.1	20	21089696	21090509	0.0221703	0.0213882	0.301419	18185	0.934363	No
Brain-Caudate(basalganglia)	191	KIZ	ENSG00000088970.15	20	21125983	21246622	-0.00285175	0.00267816	0.288478	18185	0.934363	No
Brain-Caudate(basalganglia)	191	XRN2	ENSG00000088930.7	20	21326279	21389827	-0.00209867	0.00181357	0.248822	18185	0.932169	No
Brain-Caudate(basalganglia)	191	RP5-984P4.6	ENSG00000278041.1	20	21499261	21502934	-0.00973013	0.00548251	0.0777379	18185	0.858017	No
Brain-Caudate(basalganglia)	191	NKX2-2	ENSG00000125820.5	20	21511010	21514026	0.00306769	0.00514196	0.551573	18185	0.964096	No
Brain-Caudate(basalganglia)	191	SSTR4	ENSG00000132671.5	20	23035386	23036812	-0.00270073	0.018312	0.882926	18185	0.992099	No
Brain-Caudate(basalganglia)	191	THBD	ENSG00000178726.6	20	23045633	23049741	0.00391378	0.00945904	0.679574	18185	0.978426	No
Brain-Caudate(basalganglia)	191	CD93	ENSG00000125810.9	20	23079349	23086340	-0.00133251	0.00866207	0.877925	18185	0.991625	No
Brain-Caudate(basalganglia)	191	RP4-737E23.2	ENSG00000230387.2	20	23187961	23190307	-0.0420017	0.0189442	0.0279484	18185	0.805455	No
Brain-Caudate(basalganglia)	191	NXT1	ENSG00000132661.3	20	23350736	23354777	0.000866783	0.00415173	0.834874	18185	0.990126	No
Brain-Caudate(basalganglia)	191	LINC01431	ENSG00000232645.5	20	23356594	23358116	-0.00586968	0.00940163	0.533255	18185	0.962263	No
Brain-Caudate(basalganglia)	191	GZF1	ENSG00000125812.15	20	23362182	23373063	0.0041607	0.00288397	0.150956	18185	0.912059	No
Brain-Caudate(basalganglia)	191	NAPB	ENSG00000125814.17	20	23374519	23421519	-0.00197042	0.00281636	0.485118	18185	0.958957	No
Brain-Caudate(basalganglia)	191	CST3	ENSG00000101439.8	20	23626706	23638473	0.000333285	0.00469315	0.94347	18185	0.996997	No
Brain-Caudate(basalganglia)	191	RP11-218C14.8	ENSG00000270001.1	20	23631826	23632316	0.00134287	0.0087647	0.878413	18185	0.991625	No
Brain-Caudate(basalganglia)	191	RP11-218C14.5	ENSG00000225056.1	20	23655225	23656390	-0.0142305	0.0211005	0.500969	18185	0.959848	No
Brain-Caudate(basalganglia)	191	SYNDIG1	ENSG00000101463.5	20	24469199	24666616	0.00501026	0.00444776	0.261564	18185	0.932169	No
Brain-Caudate(basalganglia)	191	CST7	ENSG00000077984.5	20	24949230	24959928	-0.0142509	0.0163359	0.384248	18185	0.953102	No
Brain-Caudate(basalganglia)	191	APMAP	ENSG00000101474.11	20	24962925	24992979	-0.00116738	0.00238738	0.625489	18185	0.974705	No
Brain-Caudate(basalganglia)	191	ACSS1	ENSG00000154930.14	20	25006230	25058980	-0.00365413	0.0045109	0.419042	18185	0.953102	No
Brain-Caudate(basalganglia)	191	RP5-1025A1.3	ENSG00000275358.1	20	25062962	25063591	0.00272525	0.0146373	0.852523	18185	0.990126	No
Brain-Caudate(basalganglia)	191	VSX1	ENSG00000100987.14	20	25070885	25082365	-0.000478083	0.00815332	0.953311	18185	0.997179	No
Brain-Caudate(basalganglia)	191	RP4-738P15.1	ENSG00000230725.5	20	25140789	25149258	-0.012364	0.0115544	0.286114	18185	0.934363	No
Brain-Caudate(basalganglia)	191	ENTPD6	ENSG00000197586.12	20	25195693	25226447	0.00303667	0.00232903	0.194063	18185	0.923941	No
Brain-Caudate(basalganglia)	191	RP5-965G21.3	ENSG00000277938.1	20	25229150	25231933	0.00137103	0.00462353	0.767187	18185	0.983004	No
Brain-Caudate(basalganglia)	191	RP5-965G21.4	ENSG00000274414.1	20	25239007	25245229	-0.00150557	0.0074872	0.840873	18185	0.990126	No
Brain-Caudate(basalganglia)	191	PYGB	ENSG00000100994.11	20	25248069	25298014	0.00602785	0.00315881	0.0580523	18185	0.837119	No
Brain-Caudate(basalganglia)	191	ABHD12	ENSG00000100997.18	20	25294743	25390983	-0.00163773	0.00236821	0.490171	18185	0.959247	No
Brain-Caudate(basalganglia)	191	GINS1	ENSG00000101003.9	20	25407727	25452628	0.0120657	0.00614955	0.0514001	18185	0.837119	No
Brain-Caudate(basalganglia)	191	NINL	ENSG00000101004.14	20	25452705	25585517	-0.00635379	0.0039899	0.113148	18185	0.892705	No
Brain-Caudate(basalganglia)	191	NANP	ENSG00000170191.4	20	25612935	25624156	-0.00436195	0.00400738	0.277933	18185	0.934363	No
Brain-Caudate(basalganglia)	191	ZNF337	ENSG00000130684.13	20	25685567	25696841	0.0038034	0.00462559	0.412092	18185	0.953102	No
Brain-Caudate(basalganglia)	191	FAM182B	ENSG00000175170.14	20	25763466	25868225	-0.00553457	0.00977351	0.571953	18185	0.967837	No
Brain-Caudate(basalganglia)	191	RP4-760C5.3	ENSG00000231081.1	20	26008791	26010531	0.00935674	0.0161202	0.562394	18185	0.965138	No
Brain-Caudate(basalganglia)	191	LINC01597	ENSG00000205611.4	20	30278906	30288479	-0.0183696	0.0213469	0.390716	18185	0.953102	No
Brain-Caudate(basalganglia)	191	REM1	ENSG00000088320.3	20	31475293	31484905	-0.0162089	0.0133863	0.22764	18185	0.929001	No
Brain-Caudate(basalganglia)	191	HM13	ENSG00000101294.16	20	31514428	31577923	-0.00189801	0.00195619	0.333302	18185	0.941649	No
Brain-Caudate(basalganglia)	191	ID1	ENSG00000125968.8	20	31605283	31606515	7.56153e-05	0.00948745	0.99365	18185	0.998934	No
Brain-Caudate(basalganglia)	191	COX4I2	ENSG00000131055.4	20	31637888	31645006	-0.0153125	0.00947879	0.10808	18185	0.892093	No
Brain-Caudate(basalganglia)	191	BCL2L1	ENSG00000171552.12	20	31664452	31723989	-0.00112984	0.0024993	0.651804	18185	0.978066	No
Brain-Caudate(basalganglia)	191	TPX2	ENSG00000088325.15	20	31739271	31801805	0.000619218	0.00664724	0.925892	18185	0.995139	No
Brain-Caudate(basalganglia)	191	MYLK2	ENSG00000101306.10	20	31819308	31834689	0.0203967	0.00973203	0.0375873	18185	0.826774	No
Brain-Caudate(basalganglia)	191	FOXS1	ENSG00000179772.7	20	31844301	31845619	-0.00370197	0.00894519	0.679508	18185	0.978426	No
Brain-Caudate(basalganglia)	191	DUSP15	ENSG00000149599.15	20	31847637	31870701	0.000226564	0.00494999	0.963547	18185	0.997743	No
Brain-Caudate(basalganglia)	191	TTLL9	ENSG00000131044.16	20	31870748	31944341	-0.0100875	0.00458512	0.0291603	18185	0.815456	No
Brain-Caudate(basalganglia)	191	PDRG1	ENSG00000088356.5	20	31944964	31952092	0.00454897	0.00277925	0.103541	18185	0.889773	No
Brain-Caudate(basalganglia)	191	XKR7	ENSG00000260903.2	20	31968002	32003387	-0.004608	0.00524958	0.381307	18185	0.953102	No
Brain-Caudate(basalganglia)	191	CCM2L	ENSG00000101331.15	20	32010450	32032180	-0.000590232	0.00581253	0.919238	18185	0.99372	No
Brain-Caudate(basalganglia)	191	HCK	ENSG00000101336.13	20	32052188	32101856	-0.0113886	0.00632598	0.0735989	18185	0.854158	No
Brain-Caudate(basalganglia)	191	TM9SF4	ENSG00000101337.15	20	32109506	32167258	-0.000979909	0.00179468	0.585781	18185	0.970215	No
Brain-Caudate(basalganglia)	191	PLAGL2	ENSG00000126003.6	20	32192503	32207791	-0.003399	0.00374065	0.364822	18185	0.951368	No
Brain-Caudate(basalganglia)	191	POFUT1	ENSG00000101346.13	20	32207880	32238667	-0.00276915	0.00229813	0.229904	18185	0.929411	No
Brain-Caudate(basalganglia)	191	KIF3B	ENSG00000101350.7	20	32277664	32335011	-0.00175458	0.00297134	0.555643	18185	0.964096	No
Brain-Caudate(basalganglia)	191	RP11-358N2.2	ENSG00000277692.1	20	32355053	32355734	0.00199086	0.00620259	0.748628	18185	0.981652	No
Brain-Caudate(basalganglia)	191	ASXL1	ENSG00000171456.16	20	32358344	32439319	-0.00677829	0.00201915	0.000973338	18185	0.559518	No
Brain-Caudate(basalganglia)	191	NOL4L	ENSG00000197183.14	20	32443059	32585074	-0.000586319	0.00296673	0.843571	18185	0.990126	No
Brain-Caudate(basalganglia)	191	C20orf203	ENSG00000198547.8	20	32631652	32673941	-0.0102431	0.00702565	0.146707	18185	0.911057	No
Brain-Caudate(basalganglia)	191	COMMD7	ENSG00000149600.11	20	32702691	32743997	0.00203807	0.00192135	0.290318	18185	0.934363	No
Brain-Caudate(basalganglia)	191	DNMT3B	ENSG00000088305.18	20	32762385	32809356	0.00127545	0.00599643	0.831816	18185	0.990126	No
Brain-Caudate(basalganglia)	191	MAPRE1	ENSG00000101367.8	20	32819893	32850405	-0.000307339	0.00236254	0.896651	18185	0.992961	No
Brain-Caudate(basalganglia)	191	RP5-1085F17.3	ENSG00000260257.2	20	32856621	32858751	-0.00151632	0.00454418	0.739032	18185	0.981074	No
Brain-Caudate(basalganglia)	191	CDK5RAP1	ENSG00000101391.20	20	33358839	33401561	-3.95864e-06	0.00235607	0.998661	18185	0.99972	No
Brain-Caudate(basalganglia)	191	SNTA1	ENSG00000101400.5	20	33407955	33443892	0.00146522	0.00311092	0.638254	18185	0.976416	No
Brain-Caudate(basalganglia)	191	CBFA2T2	ENSG00000078699.21	20	33490075	33650036	0.00132871	0.00178328	0.457249	18185	0.955415	No
Brain-Caudate(basalganglia)	191	RP1-63M2.7	ENSG00000275223.1	20	33655701	33656423	-0.00554656	0.0109539	0.613267	18185	0.971878	No
Brain-Caudate(basalganglia)	191	NECAB3	ENSG00000125967.16	20	33657087	33674463	0.0018821	0.00266406	0.480862	18185	0.958957	No
Brain-Caudate(basalganglia)	191	ACTL10	ENSG00000182584.4	20	33666498	33668525	0.00718123	0.0121178	0.55423	18185	0.964096	No
Brain-Caudate(basalganglia)	191	E2F1	ENSG00000101412.12	20	33675683	33686404	-0.00960158	0.00581228	0.100402	18185	0.889749	No
Brain-Caudate(basalganglia)	191	PXMP4	ENSG00000101417.11	20	33702754	33720319	0.0012916	0.00298952	0.666262	18185	0.978426	No
Brain-Caudate(basalganglia)	191	ZNF341	ENSG00000131061.13	20	33731657	33792269	0.00804696	0.00342888	0.0200935	18185	0.788323	No
Brain-Caudate(basalganglia)	191	CHMP4B	ENSG00000101421.3	20	33811304	33854366	-0.00197889	0.00197977	0.318955	18185	0.938506	No
Brain-Caudate(basalganglia)	191	RALY-AS1	ENSG00000228265.5	20	33983052	33994357	0.0059508	0.00874537	0.49715	18185	0.959848	No
Brain-Caudate(basalganglia)	191	RP5-1125A11.7	ENSG00000276073.1	20	33985617	33988989	0.00610607	0.00920331	0.507938	18185	0.959848	No
Brain-Caudate(basalganglia)	191	RP5-1125A11.6	ENSG00000275784.1	20	33989480	33991818	-0.00218759	0.0210278	0.917266	18185	0.993558	No
Brain-Caudate(basalganglia)	191	RALY	ENSG00000125970.11	20	33993646	34108308	0.000439224	0.0017415	0.801185	18185	0.985805	No
Brain-Caudate(basalganglia)	191	EIF2S2	ENSG00000125977.6	20	34088298	34112332	-0.0038922	0.00221561	0.0807769	18185	0.86109	No
Brain-Caudate(basalganglia)	191	ASIP	ENSG00000101440.9	20	34194569	34269344	-0.00334698	0.020995	0.87353	18185	0.991087	No
Brain-Caudate(basalganglia)	191	AHCY	ENSG00000101444.12	20	34280268	34311802	-0.00125376	0.00215342	0.561197	18185	0.965138	No
Brain-Caudate(basalganglia)	191	ITCH	ENSG00000078747.14	20	34363235	34511393	-0.00197306	0.00181335	0.278112	18185	0.934363	No
Brain-Caudate(basalganglia)	191	DYNLRB1	ENSG00000125971.16	20	34516409	34540958	-0.0021368	0.00212049	0.315043	18185	0.93681	No
Brain-Caudate(basalganglia)	191	MAP1LC3A	ENSG00000101460.12	20	34546854	34560345	0.00174496	0.00257763	0.499355	18185	0.959848	No
Brain-Caudate(basalganglia)	191	PIGU	ENSG00000101464.10	20	34560542	34677085	-0.00718821	0.00295251	0.015948	18185	0.776595	No
Brain-Caudate(basalganglia)	191	NCOA6	ENSG00000198646.13	20	34689097	34825649	-0.00212404	0.00192595	0.271661	18185	0.933295	No
Brain-Caudate(basalganglia)	191	TP53INP2	ENSG00000078804.12	20	34704290	34713439	0.000555053	0.00752385	0.941279	18185	0.996758	No
Brain-Caudate(basalganglia)	191	GGT7	ENSG00000131067.16	20	34844720	34872860	-0.000684424	0.00202276	0.735511	18185	0.981074	No
Brain-Caudate(basalganglia)	191	ACSS2	ENSG00000131069.19	20	34872146	34927962	-0.00359983	0.00255821	0.161215	18185	0.917003	No
Brain-Caudate(basalganglia)	191	GSS	ENSG00000100983.9	20	34928430	34955817	-0.00408932	0.00291958	0.163151	18185	0.917003	No
Brain-Caudate(basalganglia)	191	MYH7B	ENSG00000078814.15	20	34975403	35002403	0.00344909	0.00557196	0.536744	18185	0.963135	No
Brain-Caudate(basalganglia)	191	TRPC4AP	ENSG00000100991.11	20	35002438	35092871	0.00107392	0.00197635	0.587582	18185	0.970622	No
Brain-Caudate(basalganglia)	191	EDEM2	ENSG00000088298.12	20	35115357	35147364	0.00295146	0.0026836	0.272978	18185	0.933295	No
Brain-Caudate(basalganglia)	191	PROCR	ENSG00000101000.5	20	35172073	35216240	-0.00886064	0.00759404	0.244939	18185	0.932169	No
Brain-Caudate(basalganglia)	191	MMP24-AS1	ENSG00000126005.16	20	35201745	35278131	0.00252748	0.00282559	0.372328	18185	0.951368	No
Brain-Caudate(basalganglia)	191	MMP24	ENSG00000125966.9	20	35226654	35276360	0.00296268	0.00401413	0.461499	18185	0.955415	No
Brain-Caudate(basalganglia)	191	EIF6	ENSG00000242372.6	20	35278907	35284985	-0.00314511	0.00207931	0.132255	18185	0.910264	No
Brain-Caudate(basalganglia)	191	UQCC1	ENSG00000101019.21	20	35302566	35412141	-0.00256199	0.00189714	0.178677	18185	0.921829	No
Brain-Caudate(basalganglia)	191	GDF5	ENSG00000125965.8	20	35433347	35454746	-0.0264384	0.0161084	0.1026	18185	0.889773	No
Brain-Caudate(basalganglia)	191	CEP250	ENSG00000126001.15	20	35455164	35519280	-0.00203346	0.00241438	0.400849	18185	0.953102	No
Brain-Caudate(basalganglia)	191	ERGIC3	ENSG00000125991.19	20	35542021	35557634	-0.00542615	0.00200004	0.00735784	18185	0.704869	No
Brain-Caudate(basalganglia)	191	SPAG4	ENSG00000061656.9	20	35615892	35621049	-0.00570207	0.00698059	0.415167	18185	0.953102	No
Brain-Caudate(basalganglia)	191	CPNE1	ENSG00000214078.12	20	35626031	35664759	0.00281051	0.00389194	0.471208	18185	0.956719	No
Brain-Caudate(basalganglia)	191	RBM12	ENSG00000244462.7	20	35648925	35655201	0.00116732	0.00389732	0.764912	18185	0.982201	No
Brain-Caudate(basalganglia)	191	NFS1	ENSG00000244005.12	20	35668055	35699271	0.000368584	0.00278853	0.895	18185	0.992961	No
Brain-Caudate(basalganglia)	191	ROMO1	ENSG00000125995.15	20	35699360	35700984	-0.00170225	0.00308299	0.581581	18185	0.968946	No
Brain-Caudate(basalganglia)	191	RBM39	ENSG00000131051.22	20	35703610	35742312	-0.00120632	0.00174136	0.489423	18185	0.959247	No
Brain-Caudate(basalganglia)	191	PHF20	ENSG00000025293.16	20	35771974	35950381	0.00130171	0.00200149	0.516338	18185	0.959848	No
Brain-Caudate(basalganglia)	191	SCAND1	ENSG00000171222.10	20	35953617	35959472	0.00077716	0.00342551	0.820796	18185	0.989527	No
Brain-Caudate(basalganglia)	191	NORAD	ENSG00000260032.1	20	36045622	36050960	-0.00245206	0.00237831	0.304009	18185	0.934363	No
Brain-Caudate(basalganglia)	191	RP4-550H1.7	ENSG00000277235.1	20	36064243	36064563	-0.0173523	0.0179532	0.33516	18185	0.942286	No
Brain-Caudate(basalganglia)	191	EPB41L1	ENSG00000088367.21	20	36091504	36232799	-0.00365887	0.00209456	0.0824809	18185	0.861632	No
Brain-Caudate(basalganglia)	191	RP11-234K24.6	ENSG00000278035.1	20	36233851	36234297	-0.003476	0.0156046	0.823995	18185	0.989753	No
Brain-Caudate(basalganglia)	191	AAR2	ENSG00000131043.11	20	36236459	36270918	-0.00219143	0.00227427	0.336636	18185	0.942286	No
Brain-Caudate(basalganglia)	191	DLGAP4	ENSG00000080845.17	20	36306336	36528637	-0.000244565	0.00216151	0.91005	18185	0.993063	No
Brain-Caudate(basalganglia)	191	MYL9	ENSG00000101335.9	20	36541484	36551447	-0.00243025	0.0066575	0.715538	18185	0.981074	No
Brain-Caudate(basalganglia)	191	TGIF2	ENSG00000118707.9	20	36573488	36593950	0.000713639	0.00429059	0.868099	18185	0.990597	No
Brain-Caudate(basalganglia)	191	C20orf24	ENSG00000101084.17	20	36605734	36612317	-0.00233943	0.00274929	0.396018	18185	0.953102	No
Brain-Caudate(basalganglia)	191	SLA2	ENSG00000101082.13	20	36612558	36646216	0.0116635	0.0124915	0.351781	18185	0.946021	No
Brain-Caudate(basalganglia)	191	NDRG3	ENSG00000101079.20	20	36651766	36746078	-0.00442438	0.00167851	0.00917276	18185	0.712849	No
Brain-Caudate(basalganglia)	191	DSN1	ENSG00000149636.15	20	36751791	36773818	0.00111444	0.00389877	0.775348	18185	0.98491	No
Brain-Caudate(basalganglia)	191	SOGA1	ENSG00000149639.14	20	36777442	36863686	-0.00301532	0.00282277	0.286947	18185	0.934363	No
Brain-Caudate(basalganglia)	191	TLDC2	ENSG00000101342.9	20	36876121	36894235	-0.00141219	0.00976431	0.885177	18185	0.992374	No
Brain-Caudate(basalganglia)	191	SAMHD1	ENSG00000101347.8	20	36890229	36951843	0.00203716	0.00504496	0.68687	18185	0.979386	No
Brain-Caudate(basalganglia)	191	RBL1	ENSG00000080839.11	20	36996349	37095784	0.00238224	0.00393611	0.545841	18185	0.963809	No
Brain-Caudate(basalganglia)	191	MROH8	ENSG00000101353.14	20	37101226	37179588	0.00113664	0.00414353	0.784175	18185	0.985215	No
Brain-Caudate(basalganglia)	191	RPN2	ENSG00000118705.16	20	37178410	37241623	-0.00516017	0.00280769	0.0678374	18185	0.849586	No
Brain-Caudate(basalganglia)	191	MANBAL	ENSG00000101363.12	20	37289638	37317260	0.00120777	0.00187108	0.519484	18185	0.960072	No
Brain-Caudate(basalganglia)	191	SRC	ENSG00000197122.11	20	37344685	37406050	0.00129926	0.00219774	0.555189	18185	0.964096	No
Brain-Caudate(basalganglia)	191	BLCAP	ENSG00000166619.12	20	37492472	37527931	-0.00178083	0.00197357	0.36816	18185	0.951368	No
Brain-Caudate(basalganglia)	191	NNAT	ENSG00000053438.8	20	37521215	37523693	-0.00805475	0.00943026	0.394237	18185	0.953102	No
Brain-Caudate(basalganglia)	191	CTNNBL1	ENSG00000132792.18	20	37693955	37872129	-0.000687342	0.0021695	0.751771	18185	0.981652	No
Brain-Caudate(basalganglia)	191	VSTM2L	ENSG00000132821.11	20	37903104	37945350	0.0042108	0.0047255	0.374153	18185	0.951368	No
Brain-Caudate(basalganglia)	191	TTI1	ENSG00000101407.12	20	37983007	38033468	-0.000653202	0.00220386	0.767296	18185	0.983004	No
Brain-Caudate(basalganglia)	191	RPRD1B	ENSG00000101413.11	20	38033546	38127386	-0.00368376	0.00235081	0.118981	18185	0.900076	No
Brain-Caudate(basalganglia)	191	TGM2	ENSG00000198959.11	20	38127781	38166578	0.00142889	0.00770098	0.853023	18185	0.990126	No
Brain-Caudate(basalganglia)	191	KIAA1755	ENSG00000149633.11	20	38210488	38260772	-0.000179792	0.00448144	0.968045	18185	0.997743	No
Brain-Caudate(basalganglia)	191	BPI	ENSG00000101425.12	20	38260149	38337505	0.0245466	0.0167531	0.144726	18185	0.910673	No
Brain-Caudate(basalganglia)	191	RP4-564F22.5	ENSG00000224635.1	20	38406011	38416797	0.00456801	0.0215889	0.832682	18185	0.990126	No
Brain-Caudate(basalganglia)	191	RP4-564F22.7	ENSG00000275401.1	20	38418483	38419202	0.014844	0.0205267	0.470585	18185	0.956719	No
Brain-Caudate(basalganglia)	191	RALGAPB	ENSG00000170471.14	20	38472816	38578861	-0.000919063	0.00152554	0.547682	18185	0.963809	No
Brain-Caudate(basalganglia)	191	ADIG	ENSG00000182035.11	20	38581195	38588463	-0.0391751	0.0225782	0.0845491	18185	0.869089	No
Brain-Caudate(basalganglia)	191	ARHGAP40	ENSG00000124143.10	20	38601934	38651035	-0.00719896	0.0117389	0.540529	18185	0.963514	No
Brain-Caudate(basalganglia)	191	SLC32A1	ENSG00000101438.3	20	38724462	38729372	-0.0101459	0.00520574	0.052953	18185	0.837119	No
Brain-Caudate(basalganglia)	191	ACTR5	ENSG00000101442.9	20	38748442	38772520	-0.000368752	0.00306809	0.904476	18185	0.993063	No
Brain-Caudate(basalganglia)	191	PPP1R16B	ENSG00000101445.9	20	38805705	38923024	-0.00322705	0.00427566	0.451451	18185	0.954826	No
Brain-Caudate(basalganglia)	191	FAM83D	ENSG00000101447.14	20	38926312	38953106	0.00395502	0.00793009	0.618614	18185	0.972649	No
Brain-Caudate(basalganglia)	191	RP4-616B8.5	ENSG00000274825.1	20	38955910	38956547	-0.00588722	0.0198798	0.767487	18185	0.983051	No
Brain-Caudate(basalganglia)	191	DHX35	ENSG00000101452.14	20	38962299	39039723	0.00101006	0.00237352	0.670973	18185	0.978426	No
Brain-Caudate(basalganglia)	191	MAFB	ENSG00000204103.3	20	40685848	40689240	-0.000759671	0.00780749	0.922603	18185	0.994696	No
Brain-Caudate(basalganglia)	191	RP4-644L1.2	ENSG00000229771.2	20	40696499	40698616	-0.0576548	0.0259549	0.027656	18185	0.805455	No
Brain-Caudate(basalganglia)	191	TOP1	ENSG00000198900.5	20	41028818	41124487	0.0025411	0.0018418	0.169507	18185	0.918343	No
Brain-Caudate(basalganglia)	191	PLCG1	ENSG00000124181.14	20	41136960	41188552	-0.000795882	0.00295288	0.787853	18185	0.985215	No
Brain-Caudate(basalganglia)	191	ZHX3	ENSG00000174306.21	20	41178448	41317672	-0.0022832	0.00214136	0.287835	18185	0.934363	No
Brain-Caudate(basalganglia)	191	LPIN3	ENSG00000132793.11	20	41340920	41359965	0.00611903	0.00649711	0.347635	18185	0.946021	No
Brain-Caudate(basalganglia)	191	EMILIN3	ENSG00000183798.4	20	41360583	41366827	0.00748892	0.0105538	0.478935	18185	0.958857	No
Brain-Caudate(basalganglia)	191	CHD6	ENSG00000124177.14	20	41402101	41618494	-0.00104204	0.00208674	0.618175	18185	0.972649	No
Brain-Caudate(basalganglia)	191	PTPRT	ENSG00000196090.12	20	42072752	43189970	0.00479589	0.00441219	0.278602	18185	0.934363	No
Brain-Caudate(basalganglia)	191	RP1-269M15.3	ENSG00000233508.2	20	43190101	43202599	0.00288694	0.00541611	0.594714	18185	0.971357	No
Brain-Caudate(basalganglia)	191	SRSF6	ENSG00000124193.14	20	43457928	43464247	-0.00939892	0.00392603	0.0177607	18185	0.788323	No
Brain-Caudate(basalganglia)	191	L3MBTL1	ENSG00000185513.14	20	43507680	43550950	0.000216354	0.00235805	0.927005	18185	0.995516	No
Brain-Caudate(basalganglia)	191	SGK2	ENSG00000101049.14	20	43558968	43588237	-0.0127026	0.00491255	0.01056	18185	0.742359	No
Brain-Caudate(basalganglia)	191	RP1-138B7.7	ENSG00000282876.1	20	43590009	43590596	-0.00297911	0.0176973	0.86652	18185	0.990126	No
Brain-Caudate(basalganglia)	191	IFT52	ENSG00000101052.12	20	43590931	43647296	-0.00430498	0.00245917	0.0818325	18185	0.861632	No
Brain-Caudate(basalganglia)	191	MYBL2	ENSG00000101057.15	20	43667019	43716496	0.0049008	0.0195556	0.802421	18185	0.985805	No
Brain-Caudate(basalganglia)	191	TOX2	ENSG00000124191.17	20	43914864	44069616	0.00104076	0.00582016	0.858293	18185	0.990126	No
Brain-Caudate(basalganglia)	191	JPH2	ENSG00000149596.6	20	44111695	44187578	-0.0139454	0.0125879	0.269505	18185	0.933295	No
Brain-Caudate(basalganglia)	191	OSER1	ENSG00000132823.10	20	44196496	44210791	0.00112581	0.00264918	0.671402	18185	0.978426	No
Brain-Caudate(basalganglia)	191	OSER1-AS1	ENSG00000223891.5	20	44210960	44226027	0.00542744	0.00259551	0.0380162	18185	0.826774	No
Brain-Caudate(basalganglia)	191	GDAP1L1	ENSG00000124194.16	20	44247099	44280917	-0.00603216	0.00298902	0.0451618	18185	0.837119	No
Brain-Caudate(basalganglia)	191	FITM2	ENSG00000197296.5	20	44302838	44311169	-0.0022708	0.00281472	0.420939	18185	0.953102	No
Brain-Caudate(basalganglia)	191	TTPAL	ENSG00000124120.10	20	44475886	44494603	-0.00194718	0.00289126	0.501568	18185	0.959848	No
Brain-Caudate(basalganglia)	191	SERINC3	ENSG00000132824.13	20	44496221	44522109	-0.00378258	0.00201425	0.0621156	18185	0.837119	No
Brain-Caudate(basalganglia)	191	PKIG	ENSG00000168734.13	20	44531785	44624201	-0.00622809	0.00349477	0.0765255	18185	0.855385	No
Brain-Caudate(basalganglia)	191	ADA	ENSG00000196839.12	20	44619522	44652233	-0.00701566	0.00684604	0.306933	18185	0.934363	No
Brain-Caudate(basalganglia)	191	RP11-445H22.3	ENSG00000283440.1	20	44656451	44663498	0.00444514	0.00622985	0.476507	18185	0.95878	No
Brain-Caudate(basalganglia)	191	WISP2	ENSG00000064205.10	20	44714844	44728509	0.023266	0.0117838	0.0499648	18185	0.837119	No
Brain-Caudate(basalganglia)	191	KCNK15	ENSG00000124249.6	20	44745780	44751807	0.0141961	0.0131392	0.281487	18185	0.934363	No
Brain-Caudate(basalganglia)	191	RIMS4	ENSG00000101098.12	20	44752314	44810338	-0.00289702	0.00568199	0.610815	18185	0.971878	No
Brain-Caudate(basalganglia)	191	YWHAB	ENSG00000166913.12	20	44885676	44908532	-0.0031749	0.00229422	0.168223	18185	0.918343	No
Brain-Caudate(basalganglia)	191	PABPC1L	ENSG00000101104.12	20	44910062	44959035	-0.0104428	0.00518941	0.0457726	18185	0.837119	No
Brain-Caudate(basalganglia)	191	TOMM34	ENSG00000025772.7	20	44942130	44960486	-0.0027454	0.0032583	0.400651	18185	0.953102	No
Brain-Caudate(basalganglia)	191	STK4-AS1	ENSG00000227477.1	20	44963794	44966402	-0.00611556	0.0166878	0.714474	18185	0.981074	No
Brain-Caudate(basalganglia)	191	STK4	ENSG00000101109.11	20	44966474	45079959	-0.00134601	0.00214829	0.531799	18185	0.962263	No
Brain-Caudate(basalganglia)	191	KCNS1	ENSG00000124134.8	20	45092310	45101112	0.000170788	0.00847684	0.983949	18185	0.997743	No
Brain-Caudate(basalganglia)	191	PI3	ENSG00000124102.4	20	45174876	45176544	-0.020362	0.02411	0.399558	18185	0.953102	No
Brain-Caudate(basalganglia)	191	SLPI	ENSG00000124107.5	20	45252239	45254564	-0.0161607	0.0129964	0.215416	18185	0.92557	No
Brain-Caudate(basalganglia)	191	MATN4	ENSG00000124159.15	20	45293445	45308529	-0.012236	0.0169524	0.471423	18185	0.956719	No
Brain-Caudate(basalganglia)	191	SDC4	ENSG00000124145.6	20	45325288	45348424	-0.000292132	0.00649125	0.964157	18185	0.997743	No
Brain-Caudate(basalganglia)	191	SYS1	ENSG00000204070.9	20	45361937	45376798	-0.00301874	0.00196617	0.126571	18185	0.910147	No
Brain-Caudate(basalganglia)	191	TP53TG5	ENSG00000124251.10	20	45372563	45407889	0.00226132	0.00594211	0.704009	18185	0.981074	No
Brain-Caudate(basalganglia)	191	DBNDD2	ENSG00000244274.7	20	45406057	45410610	-0.00182292	0.00242843	0.453901	18185	0.955109	No
Brain-Caudate(basalganglia)	191	PIGT	ENSG00000124155.17	20	45416067	45456934	-0.00328804	0.00267699	0.221057	18185	0.92557	No
Brain-Caudate(basalganglia)	191	RP3-453C12.15	ENSG00000277022.1	20	45435272	45435971	0.0269048	0.020679	0.195005	18185	0.923941	No
Brain-Caudate(basalganglia)	191	WFDC2	ENSG00000101443.17	20	45469706	45481532	-0.00607916	0.0077318	0.432819	18185	0.953594	No
Brain-Caudate(basalganglia)	191	WFDC3	ENSG00000124116.18	20	45747944	45791932	-0.00809028	0.0181998	0.657232	18185	0.978388	No
Brain-Caudate(basalganglia)	191	DNTTIP1	ENSG00000101457.12	20	45791937	45811427	-0.00145277	0.00215652	0.501444	18185	0.959848	No
Brain-Caudate(basalganglia)	191	UBE2C	ENSG00000175063.16	20	45812576	45816957	0.0224725	0.0242027	0.354466	18185	0.94696	No
Brain-Caudate(basalganglia)	191	TNNC2	ENSG00000101470.9	20	45823214	45833745	-0.000741634	0.00658405	0.910449	18185	0.993063	No
Brain-Caudate(basalganglia)	191	SNX21	ENSG00000124104.18	20	45833810	45842746	0.00151062	0.00242815	0.534696	18185	0.962263	No
Brain-Caudate(basalganglia)	191	ACOT8	ENSG00000101473.16	20	45843276	45857406	-0.00151097	0.00229011	0.510294	18185	0.959848	No
Brain-Caudate(basalganglia)	191	ZSWIM3	ENSG00000132801.6	20	45857617	45879122	-0.00519688	0.0047149	0.271931	18185	0.933295	No
Brain-Caudate(basalganglia)	191	ZSWIM1	ENSG00000168612.4	20	45881227	45885266	-0.00281065	0.0030334	0.355472	18185	0.947561	No
Brain-Caudate(basalganglia)	191	SPATA25	ENSG00000149634.4	20	45886489	45887635	-0.00866221	0.00692824	0.212927	18185	0.92557	No
Brain-Caudate(basalganglia)	191	NEURL2	ENSG00000124257.6	20	45888625	45888887	-0.0264582	0.00805849	0.00124705	18185	0.629932	No
Brain-Caudate(basalganglia)	191	CTSA	ENSG00000064601.16	20	45890144	45898620	0.000490934	0.00280239	0.861145	18185	0.990126	No
Brain-Caudate(basalganglia)	191	PLTP	ENSG00000100979.14	20	45898821	45912155	-0.0111365	0.00478774	0.0212035	18185	0.789064	No
Brain-Caudate(basalganglia)	191	PCIF1	ENSG00000100982.11	20	45934628	45948023	-0.000911824	0.00248726	0.714378	18185	0.981074	No
Brain-Caudate(basalganglia)	191	ZNF335	ENSG00000198026.7	20	45948653	45972172	0.00182807	0.00201273	0.365036	18185	0.951368	No
Brain-Caudate(basalganglia)	191	MMP9	ENSG00000100985.7	20	46008908	46016561	0.00921396	0.0149041	0.537265	18185	0.963135	No
Brain-Caudate(basalganglia)	191	SLC12A5	ENSG00000124140.13	20	46022843	46060152	-0.00128783	0.00462579	0.781044	18185	0.985215	No
Brain-Caudate(basalganglia)	191	NCOA5	ENSG00000124160.11	20	46060985	46089952	-0.00287224	0.00303059	0.344611	18185	0.946021	No
Brain-Caudate(basalganglia)	191	CD40	ENSG00000101017.13	20	46118272	46129863	-0.00570156	0.00472544	0.229285	18185	0.929123	No
Brain-Caudate(basalganglia)	191	CDH22	ENSG00000149654.9	20	46173733	46308498	8.06377e-05	0.00576948	0.988865	18185	0.997743	No
Brain-Caudate(basalganglia)	191	SLC35C2	ENSG00000080189.14	20	46345980	46364458	0.00233536	0.0032549	0.474062	18185	0.956924	No
Brain-Caudate(basalganglia)	191	ELMO2	ENSG00000062598.17	20	46366049	46432985	0.00156347	0.00219712	0.477693	18185	0.958857	No
Brain-Caudate(basalganglia)	191	ZNF334	ENSG00000198185.11	20	46499630	46513559	0.00226108	0.00348602	0.517468	18185	0.959848	No
Brain-Caudate(basalganglia)	191	SLC13A3	ENSG00000158296.13	20	46557823	46676075	-0.000174367	0.00472417	0.970601	18185	0.997743	No
Brain-Caudate(basalganglia)	191	TP53RK	ENSG00000172315.5	20	46684365	46689658	-0.00589975	0.00285831	0.040539	18185	0.834193	No
Brain-Caudate(basalganglia)	191	RP1-28H20.3	ENSG00000271784.1	20	46689780	46690289	-0.0199227	0.0150142	0.186323	18185	0.922599	No
Brain-Caudate(basalganglia)	191	SLC2A10	ENSG00000197496.5	20	46709487	46736347	-0.00611529	0.00375375	0.105151	18185	0.890623	No
Brain-Caudate(basalganglia)	191	EYA2	ENSG00000064655.18	20	46894624	47188844	0.00218522	0.00352369	0.535995	18185	0.962863	No
Brain-Caudate(basalganglia)	191	ZMYND8	ENSG00000101040.19	20	47209214	47356889	0.00089441	0.00270469	0.741289	18185	0.981074	No
Brain-Caudate(basalganglia)	191	NCOA3	ENSG00000124151.18	20	47501902	47656877	0.000267189	0.00249954	0.914999	18185	0.993151	No
Brain-Caudate(basalganglia)	191	SULF2	ENSG00000196562.14	20	47656912	47786616	-0.00525291	0.00491557	0.286762	18185	0.934363	No
Brain-Caudate(basalganglia)	191	PREX1	ENSG00000124126.13	20	48624252	48827883	-0.00375404	0.00285613	0.190499	18185	0.923941	No
Brain-Caudate(basalganglia)	191	RP5-906C1.1	ENSG00000278231.1	20	48821688	48849458	0.00149331	0.0163811	0.927473	18185	0.995516	No
Brain-Caudate(basalganglia)	191	ARFGEF2	ENSG00000124198.8	20	48921890	49036693	0.00266481	0.00239005	0.26645	18185	0.933295	No
Brain-Caudate(basalganglia)	191	CSE1L	ENSG00000124207.16	20	49046246	49096960	-0.00156315	0.00219145	0.476649	18185	0.95878	No
Brain-Caudate(basalganglia)	191	STAU1	ENSG00000124214.19	20	49113339	49188367	-0.00118683	0.0013646	0.385682	18185	0.953102	No
Brain-Caudate(basalganglia)	191	DDX27	ENSG00000124228.14	20	49219295	49244077	-0.00043952	0.00246544	0.858723	18185	0.990126	No
Brain-Caudate(basalganglia)	191	ZNFX1	ENSG00000124201.14	20	49237946	49278177	-0.00166464	0.00290362	0.567204	18185	0.966177	No
Brain-Caudate(basalganglia)	191	KCNB1	ENSG00000158445.9	20	49293394	49484297	0.000519633	0.00268054	0.846523	18185	0.990126	No
Brain-Caudate(basalganglia)	191	PTGIS	ENSG00000124212.5	20	49503874	49568146	0.00224523	0.00536126	0.675903	18185	0.978426	No
Brain-Caudate(basalganglia)	191	B4GALT5	ENSG00000158470.5	20	49632945	49713878	-0.00226884	0.00253986	0.372971	18185	0.951368	No
Brain-Caudate(basalganglia)	191	SLC9A8	ENSG00000197818.11	20	49812713	49892242	0.000237494	0.00268078	0.929512	18185	0.995976	No
Brain-Caudate(basalganglia)	191	SPATA2	ENSG00000158480.10	20	49903391	49915508	0.000737756	0.00312822	0.813843	18185	0.987317	No
Brain-Caudate(basalganglia)	191	RNF114	ENSG00000124226.10	20	49936336	49953892	-0.000586596	0.00191824	0.760134	18185	0.982169	No
Brain-Caudate(basalganglia)	191	SNAI1	ENSG00000124216.3	20	49982999	49988886	0.00567052	0.00749621	0.450432	18185	0.954501	No
Brain-Caudate(basalganglia)	191	UBE2V1	ENSG00000244687.11	20	50081124	50115959	0.000788096	0.00178001	0.658514	18185	0.978388	No
Brain-Caudate(basalganglia)	191	TMEM189	ENSG00000240849.10	20	50118254	50153734	0.00348093	0.00232355	0.13597	18185	0.910264	No
Brain-Caudate(basalganglia)	191	RP11-112L6.3	ENSG00000237595.3	20	50162765	50166102	-0.000680605	0.017762	0.969479	18185	0.997743	No
Brain-Caudate(basalganglia)	191	LINC01273	ENSG00000231742.5	20	50172550	50176671	-0.0099446	0.0116652	0.395142	18185	0.953102	No
Brain-Caudate(basalganglia)	191	CEBPB	ENSG00000172216.5	20	50190734	50192689	0.00238678	0.00476711	0.61725	18185	0.972649	No
Brain-Caudate(basalganglia)	191	SMIM25	ENSG00000224397.5	20	50267486	50279795	0.00125463	0.0176834	0.943522	18185	0.996997	No
Brain-Caudate(basalganglia)	191	LINC01270	ENSG00000203999.8	20	50292720	50314922	0.00262053	0.0133418	0.844521	18185	0.990126	No
Brain-Caudate(basalganglia)	191	PTPN1	ENSG00000196396.9	20	50510321	50585241	-0.00168363	0.00226397	0.458112	18185	0.955415	No
Brain-Caudate(basalganglia)	191	FAM65C	ENSG00000042062.11	20	50586108	50691528	-0.0017975	0.00690847	0.795036	18185	0.985215	No
Brain-Caudate(basalganglia)	191	PARD6B	ENSG00000124171.8	20	50731544	50756795	0.00562273	0.00567709	0.323382	18185	0.939388	No
Brain-Caudate(basalganglia)	191	BCAS4	ENSG00000124243.17	20	50794894	50882676	0.00239626	0.00248167	0.335633	18185	0.942286	No
Brain-Caudate(basalganglia)	191	ADNP	ENSG00000101126.15	20	50888919	50931240	-0.00209588	0.00161826	0.197039	18185	0.923941	No
Brain-Caudate(basalganglia)	191	DPM1	ENSG00000000419.12	20	50934867	50958555	-0.00277737	0.00268971	0.30327	18185	0.934363	No
Brain-Caudate(basalganglia)	191	MOCS3	ENSG00000124217.4	20	50958826	50963931	-0.00647326	0.00368363	0.0806771	18185	0.86109	No
Brain-Caudate(basalganglia)	191	KCNG1	ENSG00000026559.13	20	51003656	51023129	-0.0161941	0.0132658	0.223885	18185	0.926729	No
Brain-Caudate(basalganglia)	191	NFATC2	ENSG00000101096.19	20	51386957	51562831	0.00382687	0.00541301	0.480555	18185	0.958957	No
Brain-Caudate(basalganglia)	191	ATP9A	ENSG00000054793.13	20	51596514	51768634	0.00301084	0.00227557	0.187584	18185	0.923482	No
Brain-Caudate(basalganglia)	191	SALL4	ENSG00000101115.12	20	51782331	51802520	-0.0159418	0.0140609	0.258497	18185	0.932169	No
Brain-Caudate(basalganglia)	191	ZFP64	ENSG00000020256.19	20	52051663	52204308	-0.00162768	0.00308272	0.59819	18185	0.971357	No
Brain-Caudate(basalganglia)	191	TSHZ2	ENSG00000182463.15	20	52972407	53495330	0.0105333	0.00735602	0.154012	18185	0.913411	No
Brain-Caudate(basalganglia)	191	ZNF217	ENSG00000171940.13	20	53567065	53609907	0.00420374	0.00404801	0.300535	18185	0.934363	No
Brain-Caudate(basalganglia)	191	BCAS1	ENSG00000064787.13	20	53936777	54070594	0.000705901	0.00717092	0.9217	18185	0.99445	No
Brain-Caudate(basalganglia)	191	CYP24A1	ENSG00000019186.9	20	54153449	54173973	-0.0207015	0.0221465	0.351248	18185	0.946021	No
Brain-Caudate(basalganglia)	191	PFDN4	ENSG00000101132.9	20	54207847	54228052	0.000469911	0.00255108	0.854077	18185	0.990126	No
Brain-Caudate(basalganglia)	191	DOK5	ENSG00000101134.11	20	54475597	54651171	-5.79236e-05	0.00430055	0.98927	18185	0.997776	No
Brain-Caudate(basalganglia)	191	CBLN4	ENSG00000054803.3	20	55997440	56005472	-0.00205354	0.0132995	0.877473	18185	0.99157	No
Brain-Caudate(basalganglia)	191	FAM210B	ENSG00000124098.9	20	56358915	56368663	-0.00235782	0.00311822	0.450617	18185	0.954501	No
Brain-Caudate(basalganglia)	191	AURKA	ENSG00000087586.17	20	56369389	56392337	0.0080073	0.00715521	0.264691	18185	0.933295	No
Brain-Caudate(basalganglia)	191	CSTF1	ENSG00000101138.11	20	56392371	56406369	0.0011354	0.00264145	0.667861	18185	0.978426	No
Brain-Caudate(basalganglia)	191	CASS4	ENSG00000087589.16	20	56412112	56460387	0.0210992	0.0101838	0.0397999	18185	0.834193	No
Brain-Caudate(basalganglia)	191	RTFDC1	ENSG00000022277.12	20	56468585	56519449	0.000241886	0.00173849	0.889508	18185	0.992767	No
Brain-Caudate(basalganglia)	191	GCNT7	ENSG00000124091.9	20	56491492	56525803	-0.0261429	0.0181843	0.152379	18185	0.912483	No
Brain-Caudate(basalganglia)	191	FAM209A	ENSG00000124103.8	20	56524486	56526142	-0.0175717	0.0209274	0.402292	18185	0.953102	No
Brain-Caudate(basalganglia)	191	FAM209B	ENSG00000213714.1	20	56533246	56536520	-0.00294493	0.018045	0.870557	18185	0.990734	No
Brain-Caudate(basalganglia)	191	TFAP2C	ENSG00000087510.6	20	56629302	56639283	-0.00316786	0.0144303	0.826504	18185	0.989799	No
Brain-Caudate(basalganglia)	191	BMP7	ENSG00000101144.12	20	57168748	57266629	-0.0066734	0.00356617	0.063031	18185	0.837119	No
Brain-Caudate(basalganglia)	191	RP4-813D12.3	ENSG00000226308.1	20	57266797	57282998	0.0059813	0.00557567	0.284913	18185	0.934363	No
Brain-Caudate(basalganglia)	191	RAE1	ENSG00000101146.12	20	57351010	57379211	-0.00388194	0.00233603	0.0984124	18185	0.889749	No
Brain-Caudate(basalganglia)	191	MTRNR2L3	ENSG00000256222.2	20	57358442	57359980	-0.0253191	0.0200105	0.207509	18185	0.92557	No
Brain-Caudate(basalganglia)	191	RBM38	ENSG00000132819.16	20	57391407	57409333	0.000259795	0.00391731	0.947202	18185	0.997179	No
Brain-Caudate(basalganglia)	191	PCK1	ENSG00000124253.10	20	57561080	57568112	0.0365591	0.0262149	0.16497	18185	0.917003	No
Brain-Caudate(basalganglia)	191	ZBP1	ENSG00000124256.14	20	57603846	57620576	0.00483903	0.0189307	0.798557	18185	0.985221	No
Brain-Caudate(basalganglia)	191	PMEPA1	ENSG00000124225.15	20	57648392	57709902	0.0038391	0.00420443	0.362487	18185	0.950438	No
Brain-Caudate(basalganglia)	191	C20orf85	ENSG00000124237.5	20	58150904	58161150	0.0181172	0.0194099	0.351945	18185	0.946021	No
Brain-Caudate(basalganglia)	191	RAB22A	ENSG00000124209.3	20	58309696	58367507	-0.003373	0.00197222	0.0890542	18185	0.874417	No
Brain-Caudate(basalganglia)	191	VAPB	ENSG00000124164.15	20	58389122	58451101	-0.00111594	0.00271252	0.681299	18185	0.978426	No
Brain-Caudate(basalganglia)	191	LINC01711	ENSG00000268941.2	20	58634772	58635738	-0.0210503	0.0229829	0.361017	18185	0.950152	No
Brain-Caudate(basalganglia)	191	STX16	ENSG00000124222.22	20	58651253	58679526	-0.00328176	0.00205885	0.11281	18185	0.892705	No
Brain-Caudate(basalganglia)	191	NPEPL1	ENSG00000215440.11	20	58689131	58715844	0.0017	0.00357054	0.634605	18185	0.97593	No
Brain-Caudate(basalganglia)	191	RP4-806M20.4	ENSG00000268649.5	20	58817132	58817725	-0.00547456	0.018455	0.767103	18185	0.983004	No
Brain-Caudate(basalganglia)	191	GNAS	ENSG00000087460.24	20	58840845	58911192	0.00194203	0.00235225	0.410191	18185	0.953102	No
Brain-Caudate(basalganglia)	191	NELFCD	ENSG00000101158.13	20	58981208	58995133	-0.00394587	0.00214375	0.0674275	18185	0.849462	No
Brain-Caudate(basalganglia)	191	CTSZ	ENSG00000101160.13	20	58995185	59007247	-0.00518184	0.00305574	0.091771	18185	0.881127	No
Brain-Caudate(basalganglia)	191	TUBB1	ENSG00000101162.3	20	59019254	59025466	0.00672887	0.0125749	0.593281	18185	0.971232	No
Brain-Caudate(basalganglia)	191	ATP5E	ENSG00000124172.9	20	59026655	59032382	-0.00257574	0.00270152	0.341728	18185	0.9444	No
Brain-Caudate(basalganglia)	191	PRELID3B	ENSG00000101166.15	20	59033145	59042909	-0.00114551	0.00296133	0.699373	18185	0.981074	No
Brain-Caudate(basalganglia)	191	ZNF831	ENSG00000124203.6	20	59123381	59259113	0.00730195	0.00664943	0.273709	18185	0.933295	No
Brain-Caudate(basalganglia)	191	EDN3	ENSG00000124205.15	20	59300427	59325992	0.0135665	0.0094938	0.154854	18185	0.913994	No
Brain-Caudate(basalganglia)	191	PHACTR3	ENSG00000087495.16	20	59577509	59847711	-0.00403152	0.00275084	0.144626	18185	0.910446	No
Brain-Caudate(basalganglia)	191	SYCP2	ENSG00000196074.12	20	59863563	59933655	0.00387071	0.00491339	0.431924	18185	0.953594	No
Brain-Caudate(basalganglia)	191	FAM217B	ENSG00000196227.10	20	59933764	59948680	-0.00157339	0.00254409	0.537113	18185	0.963135	No
Brain-Caudate(basalganglia)	191	PPP1R3D	ENSG00000132825.6	20	59936668	59940297	-0.000140541	0.00364059	0.969252	18185	0.997743	No
Brain-Caudate(basalganglia)	191	CDH26	ENSG00000124215.16	20	59958427	60034011	0.000751124	0.005996	0.900458	18185	0.993063	No
Brain-Caudate(basalganglia)	191	C20orf197	ENSG00000176659.7	20	60055925	60072953	0.00354217	0.0131028	0.787232	18185	0.985215	No
Brain-Caudate(basalganglia)	191	RP5-1017F8.2	ENSG00000276093.1	20	60083360	60083872	-0.00142149	0.0245869	0.953964	18185	0.997179	No
Brain-Caudate(basalganglia)	191	MIR646HG	ENSG00000228340.5	20	60087840	60527458	-0.00780912	0.0182848	0.669863	18185	0.978426	No
Brain-Caudate(basalganglia)	191	CDH4	ENSG00000179242.15	20	61252426	61940617	0.00230555	0.00490001	0.63859	18185	0.976437	No
Brain-Caudate(basalganglia)	191	RP5-827E24.1	ENSG00000277270.1	20	61434625	61437547	0.0301868	0.0180062	0.0954959	18185	0.887081	No
Brain-Caudate(basalganglia)	191	TAF4	ENSG00000130699.18	20	61953469	62065810	0.000584454	0.0024595	0.812455	18185	0.986808	No
Brain-Caudate(basalganglia)	191	RP11-11M20.4	ENSG00000283078.1	20	62066830	62068437	0.00303455	0.00506201	0.549659	18185	0.963809	No
Brain-Caudate(basalganglia)	191	LSM14B	ENSG00000149657.19	20	62122461	62135378	-0.00178229	0.00187563	0.343348	18185	0.94585	No
Brain-Caudate(basalganglia)	191	PSMA7	ENSG00000101182.14	20	62136735	62143440	-0.00324417	0.00232619	0.164959	18185	0.917003	No
Brain-Caudate(basalganglia)	191	SS18L1	ENSG00000184402.14	20	62143795	62182484	0.00124893	0.00229541	0.587092	18185	0.970579	No
Brain-Caudate(basalganglia)	191	MTG2	ENSG00000101181.17	20	62183029	62203568	-0.00278409	0.00269765	0.303526	18185	0.934363	No
Brain-Caudate(basalganglia)	191	HRH3	ENSG00000101180.15	20	62214970	62220267	-0.00425841	0.00646179	0.510784	18185	0.959848	No
Brain-Caudate(basalganglia)	191	OSBPL2	ENSG00000130703.15	20	62231922	62296213	-0.00149086	0.00183861	0.418583	18185	0.953102	No
Brain-Caudate(basalganglia)	191	ADRM1	ENSG00000130706.12	20	62302093	62308855	-0.00193457	0.00203525	0.343201	18185	0.94585	No
Brain-Caudate(basalganglia)	191	LAMA5	ENSG00000130702.15	20	62307955	62367312	0.00470636	0.00442657	0.289205	18185	0.934363	No
Brain-Caudate(basalganglia)	191	RPS21	ENSG00000171858.17	20	62387116	62388520	-0.00298891	0.00421984	0.479735	18185	0.958857	No
Brain-Caudate(basalganglia)	191	CABLES2	ENSG00000149679.11	20	62388632	62407285	-0.00216276	0.00377286	0.567245	18185	0.966177	No
Brain-Caudate(basalganglia)	191	SLCO4A1	ENSG00000101187.15	20	62642445	62685785	-0.000142405	0.00994661	0.988594	18185	0.997743	No
Brain-Caudate(basalganglia)	191	NTSR1	ENSG00000101188.4	20	62708837	62762771	-0.014618	0.0101785	0.152803	18185	0.912483	No
Brain-Caudate(basalganglia)	191	MRGBP	ENSG00000101189.6	20	62796453	62801738	0.000340368	0.00261372	0.896544	18185	0.992961	No
Brain-Caudate(basalganglia)	191	OGFR	ENSG00000060491.16	20	62804835	62814000	0.00379628	0.00284367	0.183673	18185	0.922114	No
Brain-Caudate(basalganglia)	191	COL9A3	ENSG00000092758.15	20	62816244	62841114	-0.00152398	0.00441267	0.73025	18185	0.981074	No
Brain-Caudate(basalganglia)	191	TCFL5	ENSG00000101190.12	20	62841160	62861763	-0.00161481	0.00528788	0.760453	18185	0.982169	No
Brain-Caudate(basalganglia)	191	DIDO1	ENSG00000101191.16	20	62877738	62937952	-0.0035681	0.0016163	0.028621	18185	0.811971	No
Brain-Caudate(basalganglia)	191	RP4-563E14.1	ENSG00000273759.1	20	62928621	62929297	0.00303233	0.00682663	0.657472	18185	0.978388	No
Brain-Caudate(basalganglia)	191	GID8	ENSG00000101193.7	20	62938119	62948475	-0.00102569	0.00162903	0.529787	18185	0.96143	No
Brain-Caudate(basalganglia)	191	SLC17A9	ENSG00000101194.17	20	62952647	62969585	0.00826838	0.00748644	0.270969	18185	0.933295	No
Brain-Caudate(basalganglia)	191	HAR1B	ENSG00000231133.6	20	63095493	63102141	-0.0145638	0.00879282	0.0995097	18185	0.889749	No
Brain-Caudate(basalganglia)	191	HAR1A	ENSG00000225978.3	20	63102320	63104386	-0.00127011	0.00658934	0.847385	18185	0.990126	No
Brain-Caudate(basalganglia)	191	RP5-963E22.4	ENSG00000231977.1	20	63166797	63180903	0.000713775	0.0165874	0.965728	18185	0.997743	No
Brain-Caudate(basalganglia)	191	YTHDF1	ENSG00000149658.17	20	63195429	63216234	-0.00247135	0.00309011	0.424972	18185	0.953102	No
Brain-Caudate(basalganglia)	191	RP5-963E22.6	ENSG00000273821.1	20	63218041	63218502	0.0104941	0.0214944	0.626024	18185	0.974705	No
Brain-Caudate(basalganglia)	191	BIRC7	ENSG00000101197.12	20	63235883	63240507	0.00288372	0.0178809	0.87207	18185	0.990848	No
Brain-Caudate(basalganglia)	191	NKAIN4	ENSG00000101198.14	20	63240784	63272694	0.00318746	0.00680695	0.640198	18185	0.97668	No
Brain-Caudate(basalganglia)	191	ARFGAP1	ENSG00000101199.12	20	63272785	63289793	-0.00155444	0.00220947	0.482692	18185	0.958957	No
Brain-Caudate(basalganglia)	191	COL20A1	ENSG00000101203.16	20	63293186	63334851	-0.0051149	0.00865169	0.555175	18185	0.964096	No
Brain-Caudate(basalganglia)	191	CHRNA4	ENSG00000101204.16	20	63343223	63378401	-0.00078433	0.00643865	0.90319	18185	0.993063	No
Brain-Caudate(basalganglia)	191	KCNQ2	ENSG00000075043.18	20	63400210	63472677	-0.00201914	0.00320081	0.529009	18185	0.961343	No
Brain-Caudate(basalganglia)	191	EEF1A2	ENSG00000101210.10	20	63488013	63499315	-0.00387914	0.00361873	0.285265	18185	0.934363	No
Brain-Caudate(basalganglia)	191	PPDPF	ENSG00000125534.9	20	63520724	63522206	0.00367852	0.00440553	0.404908	18185	0.953102	No
Brain-Caudate(basalganglia)	191	PTK6	ENSG00000101213.6	20	63528001	63537370	-0.0036405	0.00782206	0.642234	18185	0.976945	No
Brain-Caudate(basalganglia)	191	SRMS	ENSG00000125508.3	20	63540810	63547504	0.000439873	0.0176915	0.980193	18185	0.997743	No
Brain-Caudate(basalganglia)	191	FNDC11	ENSG00000125531.6	20	63547891	63556708	-0.00710801	0.0216465	0.74304	18185	0.981074	No
Brain-Caudate(basalganglia)	191	HELZ2	ENSG00000130589.16	20	63558086	63574239	0.00103871	0.00722454	0.885849	18185	0.992374	No
Brain-Caudate(basalganglia)	191	GMEB2	ENSG00000101216.10	20	63587602	63627041	0.00304735	0.00252791	0.229703	18185	0.929411	No
Brain-Caudate(basalganglia)	191	STMN3	ENSG00000197457.9	20	63639705	63657682	0.00645034	0.00294484	0.0298655	18185	0.815456	No
Brain-Caudate(basalganglia)	191	RTEL1	ENSG00000258366.7	20	63657810	63696253	0.00665305	0.00360617	0.0668013	18185	0.847719	No
Brain-Caudate(basalganglia)	191	TNFRSF6B	ENSG00000243509.4	20	63696668	63698641	0.00516474	0.00844723	0.541748	18185	0.963585	No
Brain-Caudate(basalganglia)	191	ARFRP1	ENSG00000101246.19	20	63698685	63708025	0.00223764	0.00196286	0.255902	18185	0.932169	No
Brain-Caudate(basalganglia)	191	ZGPAT	ENSG00000197114.11	20	63708035	63736142	0.000456057	0.00292591	0.876323	18185	0.99141	No
Brain-Caudate(basalganglia)	191	LIME1	ENSG00000203896.9	20	63736283	63739103	0.00490376	0.00469926	0.298199	18185	0.934363	No
Brain-Caudate(basalganglia)	191	SLC2A4RG	ENSG00000125520.13	20	63739861	63743505	0.00710629	0.0040677	0.0824535	18185	0.861632	No
Brain-Caudate(basalganglia)	191	ZBTB46	ENSG00000130584.10	20	63743666	63831244	0.00812877	0.0032233	0.0125978	18185	0.75949	No
Brain-Caudate(basalganglia)	191	TPD52L2	ENSG00000101150.17	20	63865228	63891545	0.00256091	0.00214509	0.234211	18185	0.931749	No
Brain-Caudate(basalganglia)	191	DNAJC5	ENSG00000101152.10	20	63895182	63936031	0.000411439	0.00159409	0.796641	18185	0.985215	No
Brain-Caudate(basalganglia)	191	UCKL1	ENSG00000198276.15	20	63939829	63951126	-0.000264106	0.00234577	0.91049	18185	0.993063	No
Brain-Caudate(basalganglia)	191	ZNF512B	ENSG00000196700.8	20	63956986	63969865	0.00118989	0.0024599	0.629214	18185	0.974925	No
Brain-Caudate(basalganglia)	191	SAMD10	ENSG00000130590.13	20	63974113	63980008	0.00726509	0.00371489	0.0521531	18185	0.837119	No
Brain-Caudate(basalganglia)	191	PRPF6	ENSG00000101161.7	20	63981135	64033100	0.000367337	0.00258724	0.887265	18185	0.992439	No
Brain-Caudate(basalganglia)	191	LINC00176	ENSG00000196421.8	20	64036175	64039962	0.00868356	0.00931303	0.352455	18185	0.946081	No
Brain-Caudate(basalganglia)	191	SOX18	ENSG00000203883.6	20	64047582	64049641	-0.00628483	0.0109632	0.567227	18185	0.966177	No
Brain-Caudate(basalganglia)	191	TCEA2	ENSG00000171703.16	20	64049836	64072347	0.000356649	0.00145816	0.807071	18185	0.985985	No
Brain-Caudate(basalganglia)	191	RGS19	ENSG00000171700.13	20	64073181	64079988	-0.00663038	0.00438351	0.132256	18185	0.910264	No
Brain-Caudate(basalganglia)	191	OPRL1	ENSG00000125510.15	20	64080173	64100643	-0.00166848	0.00482078	0.729697	18185	0.981074	No
Brain-Caudate(basalganglia)	191	LKAAEAR1	ENSG00000171695.10	20	64083380	64084359	-0.00313472	0.0110592	0.777181	18185	0.985215	No
Brain-Caudate(basalganglia)	191	MYT1	ENSG00000196132.11	20	64151791	64242253	-0.00051307	0.00413225	0.901334	18185	0.993063	No
Brain-Caudate(basalganglia)	191	PCMTD2	ENSG00000203880.11	20	64255695	64287821	-0.000569811	0.0029838	0.848779	18185	0.990126	No
Brain-Caudate(basalganglia)	191	LINC00266-1	ENSG00000149656.8	20	64294891	64313132	-0.00902983	0.0211181	0.669496	18185	0.978426	No
Brain-Caudate(basalganglia)	191	CH507-9B2.1	ENSG00000277117.4	21	5022493	5040666	0.0227126	0.0328835	0.490702	18185	0.959247	No
Brain-Caudate(basalganglia)	191	CH507-9B2.3	ENSG00000280071.3	21	5079294	5128425	0.0042502	0.0136336	0.75562	18185	0.981652	No
Brain-Caudate(basalganglia)	191	CH507-9B2.5	ENSG00000275464.4	21	5130871	5154734	0.00534949	0.0156033	0.732143	18185	0.981074	No
Brain-Caudate(basalganglia)	191	CH507-9B2.9	ENSG00000280433.1	21	5155499	5163695	-0.00185004	0.00535846	0.730331	18185	0.981074	No
Brain-Caudate(basalganglia)	191	CH507-42P11.8	ENSG00000275993.2	21	6111134	6123739	0.0141954	0.022346	0.526121	18185	0.961083	No
Brain-Caudate(basalganglia)	191	CBSL	ENSG00000274276.4	21	6444869	6468040	0.00622523	0.0484721	0.897962	18185	0.992961	No
Brain-Caudate(basalganglia)	191	U2AF1L5	ENSG00000275895.6	21	6484623	6499256	-0.0287172	0.0339568	0.398917	18185	0.953102	No
Brain-Caudate(basalganglia)	191	CH507-513H4.6	ENSG00000280800.1	21	8210384	8211306	0.00866612	0.0308538	0.779149	18185	0.985215	No
Brain-Caudate(basalganglia)	191	CH507-513H4.5	ENSG00000281383.1	21	8254592	8255514	0.0227689	0.0276066	0.410669	18185	0.953102	No
Brain-Caudate(basalganglia)	191	CH507-513H4.3	ENSG00000281181.1	21	8437629	8438551	0.0626305	0.0329195	0.0588019	18185	0.837119	No
Brain-Caudate(basalganglia)	191	bP-21264C1.2	ENSG00000278932.3	21	9325013	9368775	-0.0229432	0.0254884	0.369326	18185	0.951368	No
Brain-Caudate(basalganglia)	191	RBM11	ENSG00000185272.13	21	14216130	14228372	-8.04304e-05	0.00558555	0.988528	18185	0.997743	No
Brain-Caudate(basalganglia)	191	HSPA13	ENSG00000155304.5	21	14371115	14383484	-0.00341128	0.00319441	0.287094	18185	0.934363	No
Brain-Caudate(basalganglia)	191	SAMSN1	ENSG00000155307.17	21	14485228	14583402	0.00371641	0.00756059	0.623676	18185	0.974689	No
Brain-Caudate(basalganglia)	191	AF127936.3	ENSG00000232884.7	21	14746762	14753863	0.0040538	0.0168322	0.809975	18185	0.986036	No
Brain-Caudate(basalganglia)	191	AF127936.5	ENSG00000226751.2	21	14761710	14763090	-0.0231111	0.0167468	0.1694	18185	0.918343	No
Brain-Caudate(basalganglia)	191	AF127936.7	ENSG00000281903.2	21	14819699	14918533	-0.00749329	0.00950684	0.431684	18185	0.953594	No
Brain-Caudate(basalganglia)	191	NRIP1	ENSG00000180530.10	21	14961235	15065936	-0.0021001	0.00352733	0.552386	18185	0.964096	No
Brain-Caudate(basalganglia)	191	USP25	ENSG00000155313.15	21	15730025	15880069	-0.00154619	0.00233262	0.508327	18185	0.959848	No
Brain-Caudate(basalganglia)	191	MIR99AHG	ENSG00000215386.11	21	15928296	16627397	0.00422562	0.00343966	0.220967	18185	0.92557	No
Brain-Caudate(basalganglia)	191	AP001172.2	ENSG00000270071.1	21	16291791	16308133	0.0313029	0.0159446	0.0512604	18185	0.837119	No
Brain-Caudate(basalganglia)	191	AP000473.5	ENSG00000228798.1	21	16630827	16640683	-0.0138068	0.00698258	0.0496314	18185	0.837119	No
Brain-Caudate(basalganglia)	191	AP000473.8	ENSG00000270093.1	21	16643529	16645065	-0.0172837	0.00735819	0.0199847	18185	0.788323	No
Brain-Caudate(basalganglia)	191	LINC01549	ENSG00000232560.6	21	17438890	17449185	0.0129145	0.0172957	0.456292	18185	0.955109	No
Brain-Caudate(basalganglia)	191	CXADR	ENSG00000154639.18	21	17512382	17593579	-0.00145569	0.00350597	0.67852	18185	0.978426	No
Brain-Caudate(basalganglia)	191	BTG3	ENSG00000154640.14	21	17593653	17612947	-0.00357031	0.00416612	0.392666	18185	0.953102	No
Brain-Caudate(basalganglia)	191	C21orf91	ENSG00000154642.10	21	17788967	17819386	-0.00208916	0.0034797	0.549055	18185	0.963809	No
Brain-Caudate(basalganglia)	191	CHODL	ENSG00000154645.13	21	17901263	18267373	0.00519248	0.0122418	0.671988	18185	0.978426	No
Brain-Caudate(basalganglia)	191	LINC00320	ENSG00000224924.6	21	20742590	20803216	0.00283801	0.00677801	0.675961	18185	0.978426	No
Brain-Caudate(basalganglia)	191	NCAM2	ENSG00000154654.14	21	20998315	21543329	-0.000474811	0.00282083	0.86653	18185	0.990126	No
Brain-Caudate(basalganglia)	191	D21S2088E	ENSG00000228592.1	21	23361104	23384861	-0.00871529	0.0188093	0.643709	18185	0.976945	No
Brain-Caudate(basalganglia)	191	LINC00158	ENSG00000185433.8	21	25385820	25431701	-4.69816e-05	0.0079978	0.99532	18185	0.999082	No
Brain-Caudate(basalganglia)	191	MIR155HG	ENSG00000234883.5	21	25561909	25575168	-0.0049722	0.0132538	0.708016	18185	0.981074	No
Brain-Caudate(basalganglia)	191	MRPL39	ENSG00000154719.13	21	25585656	25607517	-0.00118998	0.00309288	0.700907	18185	0.981074	No
Brain-Caudate(basalganglia)	191	JAM2	ENSG00000154721.14	21	25639272	25717562	-9.52601e-05	0.00373001	0.979655	18185	0.997743	No
Brain-Caudate(basalganglia)	191	ATP5J	ENSG00000154723.12	21	25717661	25735673	-0.00458723	0.00230649	0.0483334	18185	0.837119	No
Brain-Caudate(basalganglia)	191	GABPA	ENSG00000154727.10	21	25734570	25772460	-0.00104816	0.00337176	0.756288	18185	0.981781	No
Brain-Caudate(basalganglia)	191	APP	ENSG00000142192.20	21	25880550	26171128	-0.00362115	0.00241164	0.135085	18185	0.910264	No
Brain-Caudate(basalganglia)	191	AP000230.1	ENSG00000273492.5	21	26170871	26217381	0.00256606	0.010231	0.802265	18185	0.985805	No
Brain-Caudate(basalganglia)	191	CYYR1	ENSG00000166265.11	21	26466209	26573284	0.000516108	0.0061169	0.932859	18185	0.996165	No
Brain-Caudate(basalganglia)	191	ADAMTS1	ENSG00000154734.14	21	26835747	26845409	-0.00793076	0.0109027	0.467978	18185	0.956639	No
Brain-Caudate(basalganglia)	191	ADAMTS5	ENSG00000154736.5	21	26917912	26966513	-0.00232372	0.00948895	0.806841	18185	0.985985	No
Brain-Caudate(basalganglia)	191	AF131217.1	ENSG00000232855.6	21	28439346	28674848	-0.00318386	0.015252	0.834895	18185	0.990126	No
Brain-Caudate(basalganglia)	191	N6AMT1	ENSG00000156239.11	21	28872191	28885371	0.00514516	0.00433564	0.237006	18185	0.932169	No
Brain-Caudate(basalganglia)	191	LTN1	ENSG00000198862.13	21	28928144	28992956	0.000823233	0.00269159	0.760092	18185	0.982169	No
Brain-Caudate(basalganglia)	191	RWDD2B	ENSG00000156253.6	21	29004384	29019378	-0.00315727	0.00465292	0.498347	18185	0.959848	No
Brain-Caudate(basalganglia)	191	USP16	ENSG00000156256.14	21	29025709	29054488	-0.00282904	0.00202895	0.165045	18185	0.917003	No
Brain-Caudate(basalganglia)	191	CCT8	ENSG00000156261.12	21	29055805	29073797	-0.00190637	0.00204464	0.352472	18185	0.946081	No
Brain-Caudate(basalganglia)	191	MAP3K7CL	ENSG00000156265.15	21	29077471	29175889	0.00233565	0.00851367	0.784158	18185	0.985215	No
Brain-Caudate(basalganglia)	191	BACH1	ENSG00000156273.15	21	29218861	29630751	-0.00394036	0.00331909	0.236822	18185	0.932169	No
Brain-Caudate(basalganglia)	191	BACH1-IT2	ENSG00000228817.4	21	29370497	29373709	-0.0124895	0.0225748	0.580824	18185	0.96893	No
Brain-Caudate(basalganglia)	191	GRIK1	ENSG00000171189.17	21	29536933	29940033	0.00595829	0.00566779	0.294643	18185	0.934363	No
Brain-Caudate(basalganglia)	191	TIAM1	ENSG00000156299.13	21	31118416	31559977	-0.00749715	0.00310043	0.0166642	18185	0.783094	No
Brain-Caudate(basalganglia)	191	AP000253.1	ENSG00000234509.1	21	31653593	31659500	-0.00229223	0.0139321	0.869511	18185	0.990734	No
Brain-Caudate(basalganglia)	191	SOD1	ENSG00000142168.14	21	31659622	31668931	-0.000934171	0.00221762	0.674108	18185	0.978426	No
Brain-Caudate(basalganglia)	191	SCAF4	ENSG00000156304.14	21	31671033	31732075	0.00171842	0.00212212	0.419212	18185	0.953102	No
Brain-Caudate(basalganglia)	191	AP000255.6	ENSG00000273091.1	21	31735732	31736407	0.00698406	0.0104621	0.505325	18185	0.959848	No
Brain-Caudate(basalganglia)	191	HUNK	ENSG00000142149.8	21	31873315	32044633	0.00656681	0.00730745	0.37012	18185	0.951368	No
Brain-Caudate(basalganglia)	191	LINC00159	ENSG00000230323.5	21	32080316	32197813	0.0030019	0.0186348	0.872214	18185	0.990889	No
Brain-Caudate(basalganglia)	191	MIS18A	ENSG00000159055.3	21	32268219	32279069	0.00150307	0.00391321	0.701386	18185	0.981074	No
Brain-Caudate(basalganglia)	191	URB1	ENSG00000142207.6	21	32311018	32393026	-0.00119077	0.00279986	0.671162	18185	0.978426	No
Brain-Caudate(basalganglia)	191	URB1-AS1	ENSG00000256073.3	21	32393130	32393960	-0.000637235	0.00444806	0.886254	18185	0.992374	No
Brain-Caudate(basalganglia)	191	EVA1C	ENSG00000166979.12	21	32412042	32515397	0.00115889	0.00355383	0.744756	18185	0.981074	No
Brain-Caudate(basalganglia)	191	TCP10L	ENSG00000242220.6	21	32575882	32587373	-0.000865353	0.00528967	0.870247	18185	0.990734	No
Brain-Caudate(basalganglia)	191	C21orf59	ENSG00000159079.18	21	32592079	32612866	0.000294502	0.00232978	0.89956	18185	0.993063	No
Brain-Caudate(basalganglia)	191	SYNJ1	ENSG00000159082.17	21	32628759	32728048	6.71122e-05	0.0021377	0.974992	18185	0.997743	No
Brain-Caudate(basalganglia)	191	PAXBP1	ENSG00000159086.14	21	32733899	32771858	-0.00554255	0.00269082	0.0409511	18185	0.834193	No
Brain-Caudate(basalganglia)	191	C21orf62	ENSG00000205929.10	21	32793564	32813743	0.0185461	0.0216787	0.393487	18185	0.953102	No
Brain-Caudate(basalganglia)	191	OLIG2	ENSG00000205927.4	21	33025845	33029196	-0.00261603	0.00547483	0.633389	18185	0.975456	No
Brain-Caudate(basalganglia)	191	OLIG1	ENSG00000184221.12	21	33070144	33072420	-0.010877	0.00386278	0.00544389	18185	0.680731	No
Brain-Caudate(basalganglia)	191	IFNAR2	ENSG00000159110.19	21	33229901	33263872	0.00231389	0.00313338	0.461255	18185	0.955415	No
Brain-Caudate(basalganglia)	191	IL10RB	ENSG00000243646.9	21	33266358	33310187	-0.00280457	0.00385648	0.468088	18185	0.956639	No
Brain-Caudate(basalganglia)	191	IFNAR1	ENSG00000142166.12	21	33324477	33359862	0.000730831	0.00183046	0.690206	18185	0.979462	No
Brain-Caudate(basalganglia)	191	IFNGR2	ENSG00000159128.14	21	33402896	33479348	0.00218941	0.0025165	0.385522	18185	0.953102	No
Brain-Caudate(basalganglia)	191	TMEM50B	ENSG00000142188.16	21	33432485	33480011	0.00359992	0.00273994	0.190672	18185	0.923941	No
Brain-Caudate(basalganglia)	191	DNAJC28	ENSG00000177692.11	21	33485530	33491720	-0.00834022	0.00498864	0.0964057	18185	0.887784	No
Brain-Caudate(basalganglia)	191	GART	ENSG00000159131.16	21	33503931	33543491	0.00209084	0.00238121	0.381158	18185	0.953102	No
Brain-Caudate(basalganglia)	191	SON	ENSG00000159140.19	21	33542893	33577481	-0.00394858	0.00181015	0.0305384	18185	0.815479	No
Brain-Caudate(basalganglia)	191	DONSON	ENSG00000159147.17	21	33559542	33588708	0.00498824	0.0030462	0.103381	18185	0.889773	No
Brain-Caudate(basalganglia)	191	CRYZL1	ENSG00000205758.11	21	33589341	33643926	0.00123647	0.00235804	0.600713	18185	0.97175	No
Brain-Caudate(basalganglia)	191	ITSN1	ENSG00000205726.14	21	33642400	33899861	0.00299369	0.00220986	0.177323	18185	0.921829	No
Brain-Caudate(basalganglia)	191	ATP5O	ENSG00000241837.6	21	33903453	33915980	-0.00201536	0.00237563	0.397446	18185	0.953102	No
Brain-Caudate(basalganglia)	191	MRPS6	ENSG00000243927.5	21	34073224	34143034	-0.00209751	0.00372409	0.574027	18185	0.968387	No
Brain-Caudate(basalganglia)	191	SLC5A3	ENSG00000198743.6	21	34094863	34106262	-0.00243116	0.00545851	0.656609	18185	0.978388	No
Brain-Caudate(basalganglia)	191	LINC00310	ENSG00000227456.7	21	34157724	34190244	0.000265735	0.0139715	0.984848	18185	0.997743	No
Brain-Caudate(basalganglia)	191	AP000318.2	ENSG00000214955.5	21	34205055	34325034	-0.0402302	0.020786	0.054604	18185	0.837119	No
Brain-Caudate(basalganglia)	191	KCNE2	ENSG00000159197.3	21	34364024	34371389	-0.0015151	0.00977393	0.876995	18185	0.99157	No
Brain-Caudate(basalganglia)	191	KCNE1	ENSG00000180509.11	21	34446688	34512275	0.00661277	0.0192657	0.731844	18185	0.981074	No
Brain-Caudate(basalganglia)	191	RCAN1	ENSG00000159200.17	21	34513142	34615142	-0.0104623	0.00332669	0.00196296	18185	0.675297	No
Brain-Caudate(basalganglia)	191	CLIC6	ENSG00000159212.12	21	34669389	34718227	-0.00770828	0.0153864	0.617036	18185	0.972649	No
Brain-Caudate(basalganglia)	191	RUNX1	ENSG00000159216.18	21	34787801	36004667	-0.00507522	0.00751327	0.500281	18185	0.959848	No
Brain-Caudate(basalganglia)	191	SETD4	ENSG00000185917.13	21	36034541	36079389	-0.00452841	0.00277221	0.104225	18185	0.889773	No
Brain-Caudate(basalganglia)	191	CBR1	ENSG00000159228.12	21	36070950	36073166	0.00167252	0.00355289	0.638426	18185	0.976416	No
Brain-Caudate(basalganglia)	191	AP000688.29	ENSG00000233393.1	21	36104881	36109690	0.017663	0.00709472	0.013756	18185	0.761863	No
Brain-Caudate(basalganglia)	191	CBR3	ENSG00000159231.5	21	36134912	36146255	-0.00351183	0.00588977	0.5518	18185	0.964096	No
Brain-Caudate(basalganglia)	191	DOPEY2	ENSG00000142197.12	21	36156782	36294274	0.00321417	0.00310885	0.302671	18185	0.934363	No
Brain-Caudate(basalganglia)	191	MORC3	ENSG00000159256.12	21	36333646	36384829	-0.000688628	0.00201805	0.733351	18185	0.981074	No
Brain-Caudate(basalganglia)	191	CHAF1B	ENSG00000159259.7	21	36385378	36419015	0.00391316	0.00436641	0.371422	18185	0.951368	No
Brain-Caudate(basalganglia)	191	AP000696.2	ENSG00000231324.1	21	36632681	36637033	-0.0343222	0.0230219	0.137865	18185	0.910264	No
Brain-Caudate(basalganglia)	191	SIM2	ENSG00000159263.15	21	36699133	36749917	0.00105428	0.00441256	0.811452	18185	0.986036	No
Brain-Caudate(basalganglia)	191	HLCS	ENSG00000159267.14	21	36750888	36990236	-0.00146362	0.00271994	0.591211	18185	0.971232	No
Brain-Caudate(basalganglia)	191	AP000704.5	ENSG00000224790.2	21	36968554	36975164	-0.0106359	0.013167	0.420358	18185	0.953102	No
Brain-Caudate(basalganglia)	191	RIPPLY3	ENSG00000183145.8	21	37006150	37019659	-0.00649737	0.0149117	0.663593	18185	0.978426	No
Brain-Caudate(basalganglia)	191	PIGP	ENSG00000185808.13	21	37059170	37073170	-0.00110065	0.00246576	0.655899	18185	0.978388	No
Brain-Caudate(basalganglia)	191	TTC3	ENSG00000182670.13	21	37073226	37203112	0.00124245	0.00274201	0.651046	18185	0.978066	No
Brain-Caudate(basalganglia)	191	DSCR9	ENSG00000230366.9	21	37208503	37221736	0.00489238	0.0132372	0.712148	18185	0.981074	No
Brain-Caudate(basalganglia)	191	DSCR3	ENSG00000157538.13	21	37223420	37267783	-0.00360176	0.00199616	0.0729577	18185	0.854158	No
Brain-Caudate(basalganglia)	191	AP001432.14	ENSG00000242553.1	21	37237404	37237744	0.0149852	0.0146749	0.308643	18185	0.935134	No
Brain-Caudate(basalganglia)	191	DYRK1A	ENSG00000157540.19	21	37365933	37517450	-0.00364784	0.0015736	0.0216388	18185	0.789064	No
Brain-Caudate(basalganglia)	191	KCNJ6	ENSG00000157542.9	21	37607376	37916446	0.0259352	0.0110425	0.0199968	18185	0.788323	No
Brain-Caudate(basalganglia)	191	ERG	ENSG00000157554.18	21	38380027	38661780	-0.00304769	0.00678791	0.654016	18185	0.978066	No
Brain-Caudate(basalganglia)	191	ETS2	ENSG00000157557.11	21	38805307	38824955	0.0041826	0.00566217	0.461119	18185	0.955415	No
Brain-Caudate(basalganglia)	191	LINC01700	ENSG00000232837.1	21	38974429	38977774	0.014228	0.0102262	0.165956	18185	0.918343	No
Brain-Caudate(basalganglia)	191	AF064858.8	ENSG00000235888.1	21	38988707	39006153	0.00841169	0.0110497	0.447564	18185	0.954501	No
Brain-Caudate(basalganglia)	191	AF064858.11	ENSG00000237721.1	21	39006648	39011329	0.00266981	0.0161423	0.868833	18185	0.990597	No
Brain-Caudate(basalganglia)	191	PSMG1	ENSG00000183527.11	21	39174769	39183851	-0.00137477	0.00306852	0.654711	18185	0.978301	No
Brain-Caudate(basalganglia)	191	BRWD1	ENSG00000185658.13	21	39184176	39321559	0.000883152	0.00211728	0.677124	18185	0.978426	No
Brain-Caudate(basalganglia)	191	HMGN1	ENSG00000205581.10	21	39342315	39349647	-0.000677585	0.00257367	0.792658	18185	0.985215	No
Brain-Caudate(basalganglia)	191	WRB	ENSG00000182093.14	21	39380244	39428528	-0.000356649	0.00266986	0.893891	18185	0.992961	No
Brain-Caudate(basalganglia)	191	LCA5L	ENSG00000157578.13	21	39405844	39445803	0.00236009	0.00903173	0.794171	18185	0.985215	No
Brain-Caudate(basalganglia)	191	SH3BGR	ENSG00000185437.13	21	39445855	39515506	-0.000777708	0.00449957	0.862984	18185	0.990126	No
Brain-Caudate(basalganglia)	191	B3GALT5	ENSG00000183778.17	21	39556442	39673137	-0.000151614	0.00374906	0.96779	18185	0.997743	No
Brain-Caudate(basalganglia)	191	AF064860.7	ENSG00000231713.2	21	39727755	39730680	0.0118767	0.0185794	0.523533	18185	0.961082	No
Brain-Caudate(basalganglia)	191	IGSF5	ENSG00000183067.5	21	39745407	39802096	0.00102189	0.0067974	0.880679	18185	0.991807	No
Brain-Caudate(basalganglia)	191	PCP4	ENSG00000183036.10	21	39867317	39929397	-0.00535701	0.00481795	0.267767	18185	0.933295	No
Brain-Caudate(basalganglia)	191	DSCAM	ENSG00000171587.14	21	40010999	40847139	-0.00138795	0.00493508	0.778869	18185	0.985215	No
Brain-Caudate(basalganglia)	191	BACE2	ENSG00000182240.15	21	41167801	41282518	-0.00509024	0.00608127	0.403754	18185	0.953102	No
Brain-Caudate(basalganglia)	191	MX2	ENSG00000183486.12	21	41361943	41408943	-0.00235259	0.00921456	0.798792	18185	0.985221	No
Brain-Caudate(basalganglia)	191	MX1	ENSG00000157601.13	21	41420304	41459214	0.00193165	0.00656904	0.769077	18185	0.983051	No
Brain-Caudate(basalganglia)	191	RIPK4	ENSG00000183421.11	21	41739369	41767106	-0.0337859	0.0219135	0.124996	18185	0.907837	No
Brain-Caudate(basalganglia)	191	PRDM15	ENSG00000141956.13	21	41798225	41879482	0.000915775	0.00350075	0.793953	18185	0.985215	No
Brain-Caudate(basalganglia)	191	C2CD2	ENSG00000157617.16	21	41885112	41953890	0.000628988	0.00333564	0.850659	18185	0.990126	No
Brain-Caudate(basalganglia)	191	ZBTB21	ENSG00000173276.13	21	41986831	42010387	-0.000952107	0.00350736	0.786369	18185	0.985215	No
Brain-Caudate(basalganglia)	191	ZNF295-AS1	ENSG00000237232.7	21	42009194	42024924	-0.0213143	0.0235976	0.367684	18185	0.951368	No
Brain-Caudate(basalganglia)	191	UMODL1	ENSG00000177398.18	21	42062959	42143453	-0.00512548	0.00851178	0.547873	18185	0.963809	No
Brain-Caudate(basalganglia)	191	ABCG1	ENSG00000160179.18	21	42199689	42297244	-0.00515444	0.00438748	0.241724	18185	0.932169	No
Brain-Caudate(basalganglia)	191	TFF3	ENSG00000160180.15	21	42311667	42315651	-0.0077808	0.0189118	0.681281	18185	0.978426	No
Brain-Caudate(basalganglia)	191	TMPRSS3	ENSG00000160183.13	21	42371890	42396846	-0.0050484	0.00855482	0.555896	18185	0.964096	No
Brain-Caudate(basalganglia)	191	RSPH1	ENSG00000160188.9	21	42472486	42496354	-0.00314423	0.00606413	0.604791	18185	0.971878	No
Brain-Caudate(basalganglia)	191	SLC37A1	ENSG00000160190.13	21	42496008	42581440	0.00258185	0.00283085	0.363045	18185	0.950761	No
Brain-Caudate(basalganglia)	191	LINC01671	ENSG00000225431.1	21	42599280	42615058	-0.01739	0.0238402	0.466742	18185	0.956097	No
Brain-Caudate(basalganglia)	191	PDE9A	ENSG00000160191.17	21	42653636	42775509	0.00125494	0.00376512	0.739316	18185	0.981074	No
Brain-Caudate(basalganglia)	191	LINC01668	ENSG00000283051.1	21	42777819	42779994	0.0166854	0.0148956	0.264239	18185	0.932847	No
Brain-Caudate(basalganglia)	191	WDR4	ENSG00000160193.11	21	42843094	42879568	-0.00303596	0.00390786	0.438312	18185	0.953594	No
Brain-Caudate(basalganglia)	191	NDUFV3	ENSG00000160194.17	21	42879644	42913304	-0.00370402	0.00264487	0.16321	18185	0.917003	No
Brain-Caudate(basalganglia)	191	ERVH48-1	ENSG00000233056.2	21	42916803	42925646	-0.0138521	0.0161372	0.39189	18185	0.953102	No
Brain-Caudate(basalganglia)	191	PKNOX1	ENSG00000160199.14	21	42974510	43033931	-0.00181375	0.00247254	0.464235	18185	0.955929	No
Brain-Caudate(basalganglia)	191	CBS	ENSG00000160200.17	21	43053191	43076943	-0.0177406	0.0222368	0.426102	18185	0.953102	No
Brain-Caudate(basalganglia)	191	U2AF1	ENSG00000160201.11	21	43092956	43107587	-0.00725098	0.0259989	0.780666	18185	0.985215	No
Brain-Caudate(basalganglia)	191	LINC01679	ENSG00000237989.1	21	43358147	43362349	-0.0148999	0.0145715	0.307988	18185	0.935134	No
Brain-Caudate(basalganglia)	191	SIK1	ENSG00000142178.7	21	43414515	43427128	-0.0546475	0.0398469	0.172056	18185	0.920247	No
Brain-Caudate(basalganglia)	191	HSF2BP	ENSG00000160207.8	21	43529192	43659493	-0.0159166	0.0103241	0.12502	18185	0.907837	No
Brain-Caudate(basalganglia)	191	RRP1B	ENSG00000160208.12	21	43659548	43696079	-0.0019721	0.0022349	0.378808	18185	0.952782	No
Brain-Caudate(basalganglia)	191	PDXK	ENSG00000160209.18	21	43719094	43762307	0.00464409	0.00271309	0.0887799	18185	0.874417	No
Brain-Caudate(basalganglia)	191	CSTB	ENSG00000160213.6	21	43772511	43776445	0.0024879	0.00224103	0.268507	18185	0.933295	No
Brain-Caudate(basalganglia)	191	RRP1	ENSG00000160214.12	21	43789513	43805293	-0.00184472	0.00249301	0.460354	18185	0.955415	No
Brain-Caudate(basalganglia)	191	AGPAT3	ENSG00000160216.18	21	43865186	43986536	-0.0007606	0.00226724	0.737683	18185	0.981074	No
Brain-Caudate(basalganglia)	191	TRAPPC10	ENSG00000160218.12	21	44012319	44106552	0.000559372	0.00300619	0.85261	18185	0.990126	No
Brain-Caudate(basalganglia)	191	PWP2	ENSG00000241945.7	21	44107290	44131181	-0.0141765	0.0407512	0.728364	18185	0.981074	No
Brain-Caudate(basalganglia)	191	C21orf33	ENSG00000160221.16	21	44133605	44145723	-0.0344234	0.0444943	0.440213	18185	0.953594	No
Brain-Caudate(basalganglia)	191	LINC01678	ENSG00000225331.1	21	44158740	44160076	0.0189162	0.0276571	0.49494	18185	0.959744	No
Brain-Caudate(basalganglia)	191	AP001056.1	ENSG00000237604.1	21	44175489	44176453	0.0497495	0.0300207	0.09934	18185	0.889749	No
Brain-Caudate(basalganglia)	191	ICOSLG	ENSG00000160223.16	21	44222991	44240966	0.0296953	0.0314951	0.3471	18185	0.946021	No
Brain-Caudate(basalganglia)	191	AIRE	ENSG00000160224.16	21	44285880	44298219	0.0028129	0.00768995	0.71498	18185	0.981074	No
Brain-Caudate(basalganglia)	191	PFKL	ENSG00000141959.16	21	44300051	44327376	-0.00166744	0.00274678	0.54463	18185	0.963687	No
Brain-Caudate(basalganglia)	191	C21orf2	ENSG00000160226.15	21	44329232	44339375	0.000420166	0.00264834	0.874132	18185	0.991232	No
Brain-Caudate(basalganglia)	191	TRPM2	ENSG00000142185.16	21	44350163	44443081	0.00634048	0.00490272	0.197687	18185	0.923941	No
Brain-Caudate(basalganglia)	191	LRRC3	ENSG00000160233.7	21	44455486	44462196	-0.00631041	0.0103679	0.543576	18185	0.963687	No
Brain-Caudate(basalganglia)	191	KB-68A7.1	ENSG00000274225.1	21	44477850	44478493	-0.00648735	0.0159695	0.685084	18185	0.979386	No
Brain-Caudate(basalganglia)	191	AP001065.15	ENSG00000228709.1	21	44485577	44490288	0.0103103	0.024101	0.669346	18185	0.978426	No
Brain-Caudate(basalganglia)	191	TSPEAR	ENSG00000175894.14	21	44497892	44711580	-0.0035992	0.0126825	0.776917	18185	0.985176	No
Brain-Caudate(basalganglia)	191	UBE2G2	ENSG00000184787.18	21	44768580	44802019	-0.000773199	0.00186807	0.67947	18185	0.978426	No
Brain-Caudate(basalganglia)	191	SUMO3	ENSG00000184900.15	21	44805617	44818779	-0.00549977	0.00278617	0.0500172	18185	0.837119	No
Brain-Caudate(basalganglia)	191	PTTG1IP	ENSG00000183255.11	21	44849585	44873903	0.00183143	0.00275958	0.507811	18185	0.959848	No
Brain-Caudate(basalganglia)	191	ITGB2	ENSG00000160255.17	21	44885953	44931989	-0.00534055	0.00570093	0.350206	18185	0.946021	No
Brain-Caudate(basalganglia)	191	LINC01547	ENSG00000183250.11	21	44932814	44939913	0.00303478	0.00504227	0.548069	18185	0.963809	No
Brain-Caudate(basalganglia)	191	FAM207A	ENSG00000160256.12	21	44940010	44976989	0.00437634	0.00309187	0.158781	18185	0.914011	No
Brain-Caudate(basalganglia)	191	AP001505.10	ENSG00000276529.1	21	44978832	44979274	-0.00163686	0.005683	0.773679	18185	0.984146	No
Brain-Caudate(basalganglia)	191	LINC00165	ENSG00000261706.1	21	44994362	44995185	-0.000445844	0.0270453	0.986867	18185	0.997743	No
Brain-Caudate(basalganglia)	191	PICSAR	ENSG00000275874.1	21	44999208	45004727	0.00928576	0.023927	0.69844	18185	0.981074	No
Brain-Caudate(basalganglia)	191	ADARB1	ENSG00000197381.15	21	45074569	45226560	0.00217045	0.00258251	0.40185	18185	0.953102	No
Brain-Caudate(basalganglia)	191	LINC00334	ENSG00000182586.8	21	45234340	45259285	-0.0168779	0.0106508	0.114912	18185	0.896326	No
Brain-Caudate(basalganglia)	191	POFUT2	ENSG00000186866.16	21	45263928	45287898	-0.00151499	0.00269269	0.574432	18185	0.968387	No
Brain-Caudate(basalganglia)	191	LINC00205	ENSG00000223768.1	21	45293285	45297354	-0.00300061	0.00662659	0.651263	18185	0.978066	No
Brain-Caudate(basalganglia)	191	LINC00315	ENSG00000184274.3	21	45300245	45305257	-0.0359014	0.0216899	0.0997378	18185	0.889749	No
Brain-Caudate(basalganglia)	191	LL21NC02-21A1.1	ENSG00000273796.1	21	45403809	45404369	-0.00424101	0.0116817	0.717022	18185	0.981074	No
Brain-Caudate(basalganglia)	191	COL18A1	ENSG00000182871.14	21	45405137	45513720	0.0011282	0.00556386	0.839556	18185	0.990126	No
Brain-Caudate(basalganglia)	191	SLC19A1	ENSG00000173638.18	21	45493576	45544411	-0.00247111	0.00635218	0.697753	18185	0.981074	No
Brain-Caudate(basalganglia)	191	LINC01694	ENSG00000233922.2	21	45593654	45603056	0.0140683	0.014762	0.341948	18185	0.9444	No
Brain-Caudate(basalganglia)	191	PCBP3	ENSG00000183570.16	21	45643694	45942454	-0.00787961	0.00605101	0.194621	18185	0.923941	No
Brain-Caudate(basalganglia)	191	COL6A1	ENSG00000142156.14	21	45981737	46005050	-0.00302633	0.00399246	0.449499	18185	0.954501	No
Brain-Caudate(basalganglia)	191	COL6A2	ENSG00000142173.14	21	46098097	46132849	0.000437225	0.00619087	0.94378	18185	0.997017	No
Brain-Caudate(basalganglia)	191	FTCD	ENSG00000160282.13	21	46136262	46155567	0.0135859	0.00917618	0.140584	18185	0.910264	No
Brain-Caudate(basalganglia)	191	SPATC1L	ENSG00000160284.14	21	46161148	46184476	0.0186524	0.00666821	0.00575276	18185	0.680731	No
Brain-Caudate(basalganglia)	191	LSS	ENSG00000160285.14	21	46188141	46228824	0.00436811	0.00328123	0.184903	18185	0.922114	No
Brain-Caudate(basalganglia)	191	MCM3AP	ENSG00000160294.10	21	46236829	46286297	-0.00438641	0.00224257	0.0521167	18185	0.837119	No
Brain-Caudate(basalganglia)	191	YBEY	ENSG00000182362.13	21	46286337	46297751	-0.00541907	0.00670919	0.420394	18185	0.953102	No
Brain-Caudate(basalganglia)	191	C21orf58	ENSG00000160298.17	21	46300181	46323875	-0.00329592	0.00430697	0.445189	18185	0.954237	No
Brain-Caudate(basalganglia)	191	PCNT	ENSG00000160299.16	21	46324122	46445769	0.00424114	0.00280618	0.132564	18185	0.910264	No
Brain-Caudate(basalganglia)	191	DIP2A	ENSG00000160305.17	21	46458899	46569852	0.000375263	0.00230027	0.870604	18185	0.990734	No
Brain-Caudate(basalganglia)	191	S100B	ENSG00000160307.9	21	46598962	46605208	-0.00531494	0.00411934	0.19873	18185	0.925197	No
Brain-Caudate(basalganglia)	191	PRMT2	ENSG00000160310.17	21	46635167	46665124	-0.00169503	0.00232947	0.467837	18185	0.956639	No
Brain-Caudate(basalganglia)	191	AC005301.9	ENSG00000283633.1	22	16612582	16615111	-0.00799832	0.00916484	0.384055	18185	0.953102	No
Brain-Caudate(basalganglia)	191	AC006946.16	ENSG00000273203.1	22	17067821	17070675	-0.00114591	0.00557401	0.837366	18185	0.990126	No
Brain-Caudate(basalganglia)	191	AC006946.17	ENSG00000273442.1	22	17080701	17081456	-0.00395148	0.0102068	0.699139	18185	0.981074	No
Brain-Caudate(basalganglia)	191	IL17RA	ENSG00000177663.13	22	17084954	17115694	0.000882914	0.00391346	0.821778	18185	0.989527	No
Brain-Caudate(basalganglia)	191	CECR6	ENSG00000183307.3	22	17116299	17121367	-0.000382158	0.00373157	0.918551	18185	0.993681	No
Brain-Caudate(basalganglia)	191	LINC01664	ENSG00000235478.4	22	17121586	17132104	0.0119508	0.0062535	0.0576905	18185	0.837119	No
Brain-Caudate(basalganglia)	191	HDHD5	ENSG00000069998.12	22	17137511	17165268	-0.00477045	0.00249378	0.0574461	18185	0.837119	No
Brain-Caudate(basalganglia)	191	CECR1	ENSG00000093072.15	22	17178790	17221989	-0.00226303	0.00529439	0.669603	18185	0.978426	No
Brain-Caudate(basalganglia)	191	CECR2	ENSG00000099954.18	22	17359949	17558149	-0.00071776	0.00445234	0.872121	18185	0.990848	No
Brain-Caudate(basalganglia)	191	SLC25A18	ENSG00000182902.13	22	17563439	17590994	-0.00466939	0.00443148	0.29353	18185	0.934363	No
Brain-Caudate(basalganglia)	191	ATP6V1E1	ENSG00000131100.12	22	17592136	17628818	-3.41134e-05	0.0020059	0.986451	18185	0.997743	No
Brain-Caudate(basalganglia)	191	BCL2L13	ENSG00000099968.17	22	17628855	17730855	-0.00114265	0.00264783	0.666623	18185	0.978426	No
Brain-Caudate(basalganglia)	191	BID	ENSG00000015475.18	22	17734138	17774770	0.000124428	0.00291506	0.966003	18185	0.997743	No
Brain-Caudate(basalganglia)	191	LINC00528	ENSG00000269220.1	22	17777322	17779481	0.00482939	0.0158631	0.761166	18185	0.982201	No
Brain-Caudate(basalganglia)	191	MICAL3	ENSG00000243156.7	22	17787649	18024559	0.000877486	0.00223997	0.695744	18185	0.981074	No
Brain-Caudate(basalganglia)	191	PEX26	ENSG00000215193.12	22	18079874	18105396	-0.00112346	0.0021014	0.593611	18185	0.971232	No
Brain-Caudate(basalganglia)	191	TUBA8	ENSG00000183785.14	22	18110331	18146554	0.00176577	0.006876	0.797644	18185	0.985215	No
Brain-Caudate(basalganglia)	191	USP18	ENSG00000184979.9	22	18149899	18177397	0.00212908	0.00608865	0.727014	18185	0.981074	No
Brain-Caudate(basalganglia)	191	TMEM191B	ENSG00000278558.4	22	18527802	18530459	0.0120925	0.0128599	0.348393	18185	0.946021	No
Brain-Caudate(basalganglia)	191	RIMBP3	ENSG00000275793.1	22	18606103	18611919	0.00926455	0.0173093	0.593191	18185	0.971232	No
Brain-Caudate(basalganglia)	191	DGCR6	ENSG00000183628.12	22	18906028	18914238	0.00127146	0.00637565	0.84217	18185	0.990126	No
Brain-Caudate(basalganglia)	191	PRODH	ENSG00000100033.16	22	18916890	18936410	0.000866278	0.00577707	0.880982	18185	0.991807	No
Brain-Caudate(basalganglia)	191	DGCR9	ENSG00000273032.1	22	19017834	19020248	-0.00044942	0.00517973	0.930961	18185	0.995976	No
Brain-Caudate(basalganglia)	191	DGCR2	ENSG00000070413.19	22	19036282	19122454	0.00301786	0.00260587	0.248457	18185	0.932169	No
Brain-Caudate(basalganglia)	191	AC004471.10	ENSG00000272682.1	22	19124309	19128449	-0.013096	0.0118743	0.271643	18185	0.933295	No
Brain-Caudate(basalganglia)	191	DGCR14	ENSG00000100056.11	22	19130279	19144684	0.00198592	0.00212778	0.351983	18185	0.946021	No
Brain-Caudate(basalganglia)	191	SLC25A1	ENSG00000100075.9	22	19175575	19178830	0.00459389	0.00259267	0.0782176	18185	0.858153	No
Brain-Caudate(basalganglia)	191	CLTCL1	ENSG00000070371.15	22	19179473	19291716	-0.00122843	0.00411466	0.765651	18185	0.982707	No
Brain-Caudate(basalganglia)	191	HIRA	ENSG00000100084.14	22	19330698	19431733	-0.000266427	0.00201243	0.894833	18185	0.992961	No
Brain-Caudate(basalganglia)	191	MRPL40	ENSG00000185608.8	22	19431902	19436075	-0.00113631	0.00200874	0.57236	18185	0.967837	No
Brain-Caudate(basalganglia)	191	C22orf39	ENSG00000242259.8	22	19440886	19447892	-0.00313883	0.0022358	0.162186	18185	0.917003	No
Brain-Caudate(basalganglia)	191	UFD1L	ENSG00000070010.18	22	19450106	19479215	-0.00278562	0.00209207	0.184812	18185	0.922114	No
Brain-Caudate(basalganglia)	191	CDC45	ENSG00000093009.9	22	19479459	19520612	-0.00525003	0.0129604	0.68593	18185	0.979386	No
Brain-Caudate(basalganglia)	191	CLDN5	ENSG00000184113.9	22	19523024	19527545	0.000898048	0.00635761	0.887836	18185	0.992561	No
Brain-Caudate(basalganglia)	191	SEPT5	ENSG00000184702.17	22	19714464	19724772	0.00399922	0.00336775	0.236695	18185	0.932169	No
Brain-Caudate(basalganglia)	191	TBX1	ENSG00000184058.12	22	19756703	19783032	-0.00282817	0.0106313	0.790545	18185	0.985215	No
Brain-Caudate(basalganglia)	191	GNB1L	ENSG00000185838.13	22	19783224	19854939	0.00161169	0.00485005	0.740072	18185	0.981074	No
Brain-Caudate(basalganglia)	191	C22orf29	ENSG00000215012.8	22	19846138	19852486	0.000314058	0.00295947	0.915613	18185	0.993183	No
Brain-Caudate(basalganglia)	191	TXNRD2	ENSG00000184470.20	22	19875517	19941992	0.00258242	0.00307913	0.402829	18185	0.953102	No
Brain-Caudate(basalganglia)	191	COMT	ENSG00000093010.13	22	19941607	19969895	-0.00109435	0.00244918	0.655574	18185	0.978388	No
Brain-Caudate(basalganglia)	191	ARVCF	ENSG00000099889.13	22	19969976	20016808	-0.00134199	0.00360998	0.710548	18185	0.981074	No
Brain-Caudate(basalganglia)	191	TANGO2	ENSG00000183597.15	22	20017014	20065878	0.00201029	0.00292779	0.493262	18185	0.959419	No
Brain-Caudate(basalganglia)	191	DGCR8	ENSG00000128191.15	22	20080232	20111788	-0.0035527	0.00300459	0.238699	18185	0.932169	No
Brain-Caudate(basalganglia)	191	TRMT2A	ENSG00000099899.14	22	20111876	20117392	0.00240069	0.00232577	0.303448	18185	0.934363	No
Brain-Caudate(basalganglia)	191	RANBP1	ENSG00000099901.16	22	20115938	20127357	-0.00156037	0.00237303	0.511728	18185	0.959848	No
Brain-Caudate(basalganglia)	191	ZDHHC8	ENSG00000099904.15	22	20129456	20148007	0.0022544	0.00238199	0.345277	18185	0.946021	No
Brain-Caudate(basalganglia)	191	CCDC188	ENSG00000234409.6	22	20148427	20151065	0.0122428	0.0086609	0.159329	18185	0.914313	No
Brain-Caudate(basalganglia)	191	RTN4R	ENSG00000040608.13	22	20241415	20283246	0.00561583	0.00644084	0.384495	18185	0.953102	No
Brain-Caudate(basalganglia)	191	DGCR6L	ENSG00000128185.9	22	20314276	20320080	0.00157985	0.0024469	0.519379	18185	0.960072	No
Brain-Caudate(basalganglia)	191	XXbac-B444P24.14	ENSG00000273139.1	22	20320739	20321203	0.00928933	0.0183602	0.613551	18185	0.971878	No
Brain-Caudate(basalganglia)	191	ZNF74	ENSG00000185252.18	22	20394115	20408461	-0.000930643	0.00275971	0.736366	18185	0.981074	No
Brain-Caudate(basalganglia)	191	SCARF2	ENSG00000244486.8	22	20424815	20437826	-0.00327095	0.00580679	0.573978	18185	0.968387	No
Brain-Caudate(basalganglia)	191	KLHL22	ENSG00000099910.16	22	20441519	20495883	-0.000350208	0.00201014	0.861901	18185	0.990126	No
Brain-Caudate(basalganglia)	191	MED15	ENSG00000099917.17	22	20495913	20587495	0.00182909	0.00189814	0.336612	18185	0.942286	No
Brain-Caudate(basalganglia)	191	PI4KA	ENSG00000241973.10	22	20707691	20859417	0.000133596	0.00221246	0.951921	18185	0.997179	No
Brain-Caudate(basalganglia)	191	SERPIND1	ENSG00000099937.10	22	20773879	20787720	0.00364793	0.0137831	0.791589	18185	0.985215	No
Brain-Caudate(basalganglia)	191	SNAP29	ENSG00000099940.11	22	20858983	20891218	-0.00250285	0.00223271	0.263881	18185	0.932847	No
Brain-Caudate(basalganglia)	191	CRKL	ENSG00000099942.12	22	20917426	20953749	-0.00188853	0.00160154	0.239978	18185	0.932169	No
Brain-Caudate(basalganglia)	191	LINC01637	ENSG00000237476.1	22	20957092	20964679	-0.00933473	0.00906873	0.304795	18185	0.934363	No
Brain-Caudate(basalganglia)	191	AIFM3	ENSG00000183773.15	22	20965108	20981360	-0.00225541	0.00410776	0.583688	18185	0.969653	No
Brain-Caudate(basalganglia)	191	LZTR1	ENSG00000099949.18	22	20979462	20999038	0.00162346	0.00215928	0.453187	18185	0.955109	No
Brain-Caudate(basalganglia)	191	XXbac-B135H6.18	ENSG00000272829.1	22	20981361	20981755	0.00348165	0.0111006	0.754178	18185	0.981652	No
Brain-Caudate(basalganglia)	191	THAP7	ENSG00000184436.11	22	20999772	21001885	0.00167582	0.00258776	0.518124	18185	0.959848	No
Brain-Caudate(basalganglia)	191	P2RX6	ENSG00000099957.16	22	21015027	21028717	-0.00236664	0.00575586	0.681469	18185	0.978426	No
Brain-Caudate(basalganglia)	191	SLC7A4	ENSG00000099960.12	22	21028831	21032840	-0.00863073	0.00725488	0.235854	18185	0.932169	No
Brain-Caudate(basalganglia)	191	LRRC74B	ENSG00000187905.10	22	21045987	21060528	0.0207384	0.0203618	0.309899	18185	0.935817	No
Brain-Caudate(basalganglia)	191	GGT2	ENSG00000133475.16	22	21207973	21227637	0.00299647	0.0219014	0.891339	18185	0.992961	No
Brain-Caudate(basalganglia)	191	HIC2	ENSG00000169635.9	22	21417404	21451463	0.00308966	0.00311119	0.32209	18185	0.938506	No
Brain-Caudate(basalganglia)	191	TMEM191C	ENSG00000206140.10	22	21466423	21469935	0.00158794	0.00764609	0.835729	18185	0.990126	No
Brain-Caudate(basalganglia)	191	UBE2L3	ENSG00000185651.14	22	21567547	21624034	0.00179986	0.00154403	0.245383	18185	0.932169	No
Brain-Caudate(basalganglia)	191	YDJC	ENSG00000161179.13	22	21628089	21630064	0.00448906	0.00357487	0.210948	18185	0.92557	No
Brain-Caudate(basalganglia)	191	CCDC116	ENSG00000161180.10	22	21632716	21637327	-0.00153222	0.00936313	0.870207	18185	0.990734	No
Brain-Caudate(basalganglia)	191	KB-1440D3.14	ENSG00000273342.1	22	21640844	21641284	0.00416473	0.0217746	0.848547	18185	0.990126	No
Brain-Caudate(basalganglia)	191	SDF2L1	ENSG00000128228.4	22	21642261	21644298	0.00152048	0.00554247	0.784164	18185	0.985215	No
Brain-Caudate(basalganglia)	191	PPIL2	ENSG00000100023.18	22	21666009	21697543	-0.00156725	0.00209868	0.456236	18185	0.955109	No
Brain-Caudate(basalganglia)	191	YPEL1	ENSG00000100027.14	22	21700016	21735834	-0.00558822	0.00413402	0.178257	18185	0.921829	No
Brain-Caudate(basalganglia)	191	MAPK1	ENSG00000100030.14	22	21754500	21867680	0.00088117	0.0021887	0.687752	18185	0.979386	No
Brain-Caudate(basalganglia)	191	PPM1F	ENSG00000100034.13	22	21919420	21940657	0.00198596	0.00306477	0.517867	18185	0.959848	No
Brain-Caudate(basalganglia)	191	TOP3B	ENSG00000100038.19	22	21982200	21982816	0.00397614	0.0123658	0.748196	18185	0.981652	No
Brain-Caudate(basalganglia)	191	CH17-264L24.1	ENSG00000279278.1	22	22264601	22273020	-0.00145865	0.00537031	0.78625	18185	0.985215	No
Brain-Caudate(basalganglia)	191	LL22NC03-2H8.5	ENSG00000274422.1	22	22283928	22287220	-0.00323305	0.00891823	0.717415	18185	0.981074	No
Brain-Caudate(basalganglia)	191	LL22NC03-2H8.4	ENSG00000234630.1	22	22293733	22294794	-0.00260988	0.0152115	0.863979	18185	0.990126	No
Brain-Caudate(basalganglia)	191	IGLV5-52	ENSG00000211643.2	22	22318727	22319226	0.000514951	0.00681903	0.939893	18185	0.99645	No
Brain-Caudate(basalganglia)	191	IGLV1-51	ENSG00000211644.3	22	22322472	22322969	0.0142072	0.0177796	0.42537	18185	0.953102	No
Brain-Caudate(basalganglia)	191	ZNF280B	ENSG00000275004.3	22	22484421	22509154	0.00398607	0.00362711	0.273346	18185	0.933295	No
Brain-Caudate(basalganglia)	191	IGLV2-14	ENSG00000211666.2	22	22758700	22759218	-0.00719026	0.0290734	0.804966	18185	0.985985	No
Brain-Caudate(basalganglia)	191	IGLC1	ENSG00000211675.2	22	22895375	22895834	-0.0609049	0.0275216	0.0282382	18185	0.809956	No
Brain-Caudate(basalganglia)	191	IGLC2	ENSG00000211677.2	22	22900976	22901437	-0.00088776	0.0273323	0.974127	18185	0.997743	No
Brain-Caudate(basalganglia)	191	IGLC3	ENSG00000211679.2	22	22906342	22906803	0.0137603	0.0294333	0.64074	18185	0.976945	No
Brain-Caudate(basalganglia)	191	RSPH14	ENSG00000100218.11	22	23059415	23145021	-0.000608654	0.00404283	0.880509	18185	0.991807	No
Brain-Caudate(basalganglia)	191	GNAZ	ENSG00000128266.8	22	23070361	23125037	-0.0103323	0.00312611	0.00115914	18185	0.619967	No
Brain-Caudate(basalganglia)	191	RAB36	ENSG00000100228.12	22	23145326	23164350	-0.00458752	0.00386744	0.237212	18185	0.932169	No
Brain-Caudate(basalganglia)	191	BCR	ENSG00000186716.20	22	23179704	23318037	-0.00289049	0.00472386	0.541432	18185	0.963514	No
Brain-Caudate(basalganglia)	191	LINC01659	ENSG00000234928.1	22	23433564	23435071	0.00329268	0.0167376	0.84428	18185	0.990126	No
Brain-Caudate(basalganglia)	191	LINC01658	ENSG00000178248.11	22	23462086	23486980	0.00415739	0.02216	0.851409	18185	0.990126	No
Brain-Caudate(basalganglia)	191	IGLL1	ENSG00000128322.6	22	23573125	23580308	0.00370899	0.022895	0.8715	18185	0.990848	No
Brain-Caudate(basalganglia)	191	KB-208E9.1	ENSG00000272733.1	22	23580880	23583859	-0.00924945	0.00949565	0.331412	18185	0.940866	No
Brain-Caudate(basalganglia)	191	DRICH1	ENSG00000189269.12	22	23608452	23632321	-0.0118976	0.0152967	0.437781	18185	0.953594	No
Brain-Caudate(basalganglia)	191	RGL4	ENSG00000159496.14	22	23688136	23699176	-0.00762251	0.00625562	0.22473	18185	0.926729	No
Brain-Caudate(basalganglia)	191	ZNF70	ENSG00000187792.4	22	23738678	23751092	0.00486975	0.00411894	0.238755	18185	0.932169	No
Brain-Caudate(basalganglia)	191	VPREB3	ENSG00000128218.7	22	23752743	23754468	-0.00414995	0.0138228	0.764375	18185	0.982201	No
Brain-Caudate(basalganglia)	191	C22orf15	ENSG00000169314.14	22	23763054	23765833	-0.00526434	0.0170488	0.757869	18185	0.981781	No
Brain-Caudate(basalganglia)	191	CHCHD10	ENSG00000250479.8	22	23765862	23768443	-0.00140818	0.00348653	0.686802	18185	0.979386	No
Brain-Caudate(basalganglia)	191	MMP11	ENSG00000099953.9	22	23768643	23784316	0.00799236	0.00750609	0.288493	18185	0.934363	No
Brain-Caudate(basalganglia)	191	SMARCB1	ENSG00000099956.18	22	23786963	23834502	-0.0014234	0.00208252	0.495227	18185	0.959848	No
Brain-Caudate(basalganglia)	191	DERL3	ENSG00000099958.14	22	23834517	23839012	0.00367968	0.00761364	0.629508	18185	0.974925	No
Brain-Caudate(basalganglia)	191	SLC2A11	ENSG00000133460.19	22	23857040	23886309	-0.00256652	0.00282711	0.365264	18185	0.951368	No
Brain-Caudate(basalganglia)	191	MIF	ENSG00000240972.1	22	23894004	23894425	0.00783412	0.00785205	0.319843	18185	0.938506	No
Brain-Caudate(basalganglia)	191	AP000350.5	ENSG00000273295.1	22	23901432	23907068	-0.0386195	0.0408945	0.346329	18185	0.946021	No
Brain-Caudate(basalganglia)	191	GSTT2B	ENSG00000133433.10	22	23957414	23961186	0.023656	0.0161959	0.145978	18185	0.911057	No
Brain-Caudate(basalganglia)	191	DDTL	ENSG00000099974.7	22	23966901	23972532	0.000861467	0.00656553	0.895765	18185	0.992961	No
Brain-Caudate(basalganglia)	191	KB-226F1.2	ENSG00000272787.1	22	23969211	23969873	-0.00131457	0.0116499	0.910292	18185	0.993063	No
Brain-Caudate(basalganglia)	191	DDT	ENSG00000099977.13	22	23973104	23980469	0.00152899	0.00387756	0.693844	18185	0.980897	No
Brain-Caudate(basalganglia)	191	CABIN1	ENSG00000099991.17	22	24011192	24178628	0.00196161	0.00249001	0.431922	18185	0.953594	No
Brain-Caudate(basalganglia)	191	SUSD2	ENSG00000099994.10	22	24181259	24189110	0.000321933	0.0100541	0.974494	18185	0.997743	No
Brain-Caudate(basalganglia)	191	GGT5	ENSG00000099998.17	22	24219654	24245142	0.00378752	0.00677122	0.57666	18185	0.968761	No
Brain-Caudate(basalganglia)	191	SPECC1L	ENSG00000100014.19	22	24270817	24417740	0.00169912	0.00231259	0.463524	18185	0.955929	No
Brain-Caudate(basalganglia)	191	ADORA2A	ENSG00000128271.21	22	24417879	24442360	-0.00467933	0.00603519	0.439222	18185	0.953594	No
Brain-Caudate(basalganglia)	191	UPB1	ENSG00000100024.14	22	24494107	24528390	0.00417374	0.00753863	0.580552	18185	0.96893	No
Brain-Caudate(basalganglia)	191	GUCD1	ENSG00000138867.16	22	24540423	24555316	-0.00167441	0.00241485	0.489022	18185	0.959247	No
Brain-Caudate(basalganglia)	191	SNRPD3	ENSG00000100028.11	22	24555503	24583749	0.000348782	0.00217961	0.873056	18185	0.990891	No
Brain-Caudate(basalganglia)	191	LRRC75B	ENSG00000178026.12	22	24585620	24593208	0.00630413	0.00305879	0.0408365	18185	0.834193	No
Brain-Caudate(basalganglia)	191	GGT1	ENSG00000100031.18	22	24594811	24629005	-0.00210644	0.00462738	0.649541	18185	0.977996	No
Brain-Caudate(basalganglia)	191	SGSM1	ENSG00000167037.18	22	24806169	24927578	-0.00576538	0.00386706	0.137853	18185	0.910264	No
Brain-Caudate(basalganglia)	191	TMEM211	ENSG00000206069.6	22	24934954	24946695	-0.0257197	0.0165249	0.12148	18185	0.903151	No
Brain-Caudate(basalganglia)	191	KIAA1671	ENSG00000197077.13	22	24952730	25197448	0.00343178	0.00283801	0.228268	18185	0.929123	No
Brain-Caudate(basalganglia)	191	CRYBB3	ENSG00000100053.9	22	25199850	25207363	0.00286008	0.0183896	0.876591	18185	0.991461	No
Brain-Caudate(basalganglia)	191	CTA-221G9.7	ENSG00000236641.1	22	25212742	25213685	-0.026542	0.0196862	0.17938	18185	0.922114	No
Brain-Caudate(basalganglia)	191	CRYBB2	ENSG00000244752.2	22	25219522	25231869	0.00256658	0.0106684	0.810174	18185	0.986036	No
Brain-Caudate(basalganglia)	191	LRP5L	ENSG00000100068.11	22	25351421	25405377	0.00518861	0.00635493	0.41538	18185	0.953102	No
Brain-Caudate(basalganglia)	191	CTA-246H3.12	ENSG00000272942.1	22	25434324	25435070	-0.00363387	0.0138148	0.792839	18185	0.985215	No
Brain-Caudate(basalganglia)	191	CTA-390C10.9	ENSG00000272798.1	22	25436312	25436915	0.00481441	0.0230568	0.834851	18185	0.990126	No
Brain-Caudate(basalganglia)	191	GRK3	ENSG00000100077.14	22	25564849	25729294	0.00622648	0.00398674	0.120207	18185	0.901798	No
Brain-Caudate(basalganglia)	191	SEZ6L	ENSG00000100095.18	22	26169474	26383597	-0.00407871	0.00547235	0.457107	18185	0.955415	No
Brain-Caudate(basalganglia)	191	ASPHD2	ENSG00000128203.6	22	26429273	26445015	-7.19974e-05	0.00355536	0.983868	18185	0.997743	No
Brain-Caudate(basalganglia)	191	HPS4	ENSG00000100099.20	22	26451480	26483836	0.000829751	0.00204773	0.685839	18185	0.979386	No
Brain-Caudate(basalganglia)	191	SRRD	ENSG00000100104.13	22	26483877	26494658	0.00105549	0.00216314	0.626224	18185	0.974705	No
Brain-Caudate(basalganglia)	191	TFIP11	ENSG00000100109.16	22	26491225	26512505	-0.00576108	0.00267398	0.0326172	18185	0.823982	No
Brain-Caudate(basalganglia)	191	TPST2	ENSG00000128294.15	22	26521983	26596717	0.00190057	0.00390431	0.627039	18185	0.974705	No
Brain-Caudate(basalganglia)	191	CRYBB1	ENSG00000100122.5	22	26599278	26618088	0.00594152	0.0135027	0.660481	18185	0.978388	No
Brain-Caudate(basalganglia)	191	CRYBA4	ENSG00000196431.3	22	26621964	26630672	0.0188702	0.0251141	0.453472	18185	0.955109	No
Brain-Caudate(basalganglia)	191	MIAT	ENSG00000225783.6	22	26646428	26676475	-0.00414614	0.00562855	0.462371	18185	0.955895	No
Brain-Caudate(basalganglia)	191	CTA-373H7.7	ENSG00000206028.1	22	26667693	26668157	0.0189204	0.0213875	0.377603	18185	0.952363	No
Brain-Caudate(basalganglia)	191	MIATNB	ENSG00000244625.5	22	26693681	26780207	-0.00209799	0.00613186	0.732666	18185	0.981074	No
Brain-Caudate(basalganglia)	191	LINC01422	ENSG00000223704.1	22	26858634	26865786	0.000645392	0.00695094	0.926133	18185	0.995139	No
Brain-Caudate(basalganglia)	191	LINC01422	ENSG00000235271.5	22	26903292	26920611	-0.0353239	0.0175952	0.0462808	18185	0.837119	No
Brain-Caudate(basalganglia)	191	CTA-992D9.11	ENSG00000279440.1	22	27019369	27024550	1.06269e-05	0.0192643	0.999561	18185	0.999945	No
Brain-Caudate(basalganglia)	191	CTA-992D9.6	ENSG00000236858.1	22	27048144	27060518	-0.0285281	0.0220818	0.198146	18185	0.924131	No
Brain-Caudate(basalganglia)	191	CTA-992D9.7	ENSG00000231405.1	22	27143478	27159878	-0.0025194	0.0143116	0.860474	18185	0.990126	No
Brain-Caudate(basalganglia)	191	CTA-929C8.8	ENSG00000230051.1	22	27331787	27379265	9.27968e-05	0.00894566	0.991736	18185	0.998268	No
Brain-Caudate(basalganglia)	191	MN1	ENSG00000169184.5	22	27748277	27801498	0.00310757	0.00331835	0.350362	18185	0.946021	No
Brain-Caudate(basalganglia)	191	PITPNB	ENSG00000180957.17	22	27851669	27920134	-0.000757811	0.00206198	0.713694	18185	0.981074	No
Brain-Caudate(basalganglia)	191	TTC28	ENSG00000100154.14	22	27978014	28679865	0.00099469	0.00261821	0.704488	18185	0.981074	No
Brain-Caudate(basalganglia)	191	CHEK2	ENSG00000183765.20	22	28687743	28742422	0.000722505	0.00555262	0.896627	18185	0.992961	No
Brain-Caudate(basalganglia)	191	HSCB	ENSG00000100209.9	22	28742679	28757515	-0.00463124	0.00304078	0.129617	18185	0.910147	No
Brain-Caudate(basalganglia)	191	CCDC117	ENSG00000159873.9	22	28772674	28789301	0.000434713	0.00338676	0.898019	18185	0.992961	No
Brain-Caudate(basalganglia)	191	XBP1	ENSG00000100219.16	22	28794555	28800597	-0.000852581	0.00493002	0.862908	18185	0.990126	No
Brain-Caudate(basalganglia)	191	ZNRF3	ENSG00000183579.15	22	28883592	29057487	0.00314305	0.00427008	0.462714	18185	0.955895	No
Brain-Caudate(basalganglia)	191	C22orf31	ENSG00000100249.4	22	29058672	29061844	0.00764739	0.0108069	0.480145	18185	0.958857	No
Brain-Caudate(basalganglia)	191	KREMEN1	ENSG00000183762.12	22	29073078	29168333	0.00576196	0.00403825	0.15547	18185	0.914011	No
Brain-Caudate(basalganglia)	191	EMID1	ENSG00000186998.15	22	29205851	29259597	0.00148707	0.00482403	0.758261	18185	0.981984	No
Brain-Caudate(basalganglia)	191	RHBDD3	ENSG00000100263.13	22	29259852	29267978	0.00954403	0.0027473	0.000651481	18185	0.559518	No
Brain-Caudate(basalganglia)	191	EWSR1	ENSG00000182944.17	22	29268009	29300525	-0.00204261	0.00238738	0.393439	18185	0.953102	No
Brain-Caudate(basalganglia)	191	GAS2L1	ENSG00000185340.15	22	29306582	29312785	-0.00170527	0.00289695	0.556887	18185	0.964096	No
Brain-Caudate(basalganglia)	191	RASL10A	ENSG00000100276.9	22	29312933	29319679	0.0103132	0.00804966	0.201881	18185	0.92557	No
Brain-Caudate(basalganglia)	191	AP1B1	ENSG00000100280.16	22	29327682	29388583	0.00311303	0.00244069	0.203893	18185	0.92557	No
Brain-Caudate(basalganglia)	191	NEFH	ENSG00000100285.9	22	29480243	29491390	-0.00107804	0.00688679	0.875796	18185	0.991328	No
Brain-Caudate(basalganglia)	191	THOC5	ENSG00000100296.13	22	29505879	29554254	0.000196239	0.00282941	0.944788	18185	0.997179	No
Brain-Caudate(basalganglia)	191	NIPSNAP1	ENSG00000184117.11	22	29554808	29581337	0.00132	0.00221927	0.55278	18185	0.964096	No
Brain-Caudate(basalganglia)	191	NF2	ENSG00000186575.17	22	29603556	29698598	0.000329359	0.00253505	0.896783	18185	0.992961	No
Brain-Caudate(basalganglia)	191	CABP7	ENSG00000100314.3	22	29720084	29731839	0.00860054	0.00738325	0.245713	18185	0.932169	No
Brain-Caudate(basalganglia)	191	ZMAT5	ENSG00000100319.12	22	29738330	29766961	0.00337233	0.00264374	0.203851	18185	0.92557	No
Brain-Caudate(basalganglia)	191	UQCR10	ENSG00000184076.13	22	29767369	29770413	6.00111e-05	0.00222485	0.978513	18185	0.997743	No
Brain-Caudate(basalganglia)	191	ASCC2	ENSG00000100325.14	22	29788608	29838304	0.000344415	0.00221567	0.876656	18185	0.991461	No
Brain-Caudate(basalganglia)	191	MTMR3	ENSG00000100330.15	22	29883155	30030866	-0.00064006	0.00276295	0.817084	18185	0.988272	No
Brain-Caudate(basalganglia)	191	HORMAD2	ENSG00000176635.17	22	30080481	30177075	0.00065811	0.0107282	0.951158	18185	0.997179	No
Brain-Caudate(basalganglia)	191	LIF	ENSG00000128342.4	22	30240539	30244933	-0.0191073	0.0181499	0.293958	18185	0.934363	No
Brain-Caudate(basalganglia)	191	OSM	ENSG00000099985.3	22	30262829	30266840	0.0206227	0.0167054	0.218733	18185	0.92557	No
Brain-Caudate(basalganglia)	191	GATSL3	ENSG00000239282.7	22	30285117	30289627	0.0113523	0.00547122	0.0395097	18185	0.834032	No
Brain-Caudate(basalganglia)	191	TBC1D10A	ENSG00000099992.15	22	30291990	30327046	0.00600034	0.00471498	0.204903	18185	0.92557	No
Brain-Caudate(basalganglia)	191	SF3A1	ENSG00000099995.18	22	30331988	30353072	0.000275794	0.00233107	0.905961	18185	0.993063	No
Brain-Caudate(basalganglia)	191	CCDC157	ENSG00000187860.10	22	30356635	30376829	-0.00551391	0.00424138	0.195362	18185	0.923941	No
Brain-Caudate(basalganglia)	191	RNF215	ENSG00000099999.14	22	30368811	30421771	-6.29616e-05	0.00262011	0.980857	18185	0.997743	No
Brain-Caudate(basalganglia)	191	SEC14L2	ENSG00000100003.17	22	30396857	30425317	0.00440164	0.00475978	0.356411	18185	0.948307	No
Brain-Caudate(basalganglia)	191	MTFP1	ENSG00000242114.5	22	30425530	30429053	0.00369184	0.00563807	0.513483	18185	0.959848	No
Brain-Caudate(basalganglia)	191	RP4-539M6.22	ENSG00000273428.3	22	30435544	30436247	-0.0255456	0.0255014	0.317906	18185	0.938506	No
Brain-Caudate(basalganglia)	191	SEC14L4	ENSG00000133488.14	22	30488913	30505711	0.0214526	0.0167621	0.202359	18185	0.92557	No
Brain-Caudate(basalganglia)	191	SEC14L6	ENSG00000214491.8	22	30522799	30546682	0.00113694	0.00606125	0.851434	18185	0.990126	No
Brain-Caudate(basalganglia)	191	GAL3ST1	ENSG00000128242.12	22	30554635	30574587	-0.00241231	0.00356726	0.499815	18185	0.959848	No
Brain-Caudate(basalganglia)	191	PES1	ENSG00000100029.17	22	30576625	30606837	-0.00146428	0.00260955	0.575456	18185	0.968682	No
Brain-Caudate(basalganglia)	191	TCN2	ENSG00000185339.8	22	30607084	30627278	0.00733669	0.00528358	0.166787	18185	0.918343	No
Brain-Caudate(basalganglia)	191	SLC35E4	ENSG00000100036.12	22	30635652	30669016	-0.000192385	0.00383417	0.960041	18185	0.997743	No
Brain-Caudate(basalganglia)	191	DUSP18	ENSG00000167065.13	22	30652051	30667600	0.001707	0.00453469	0.707068	18185	0.981074	No
Brain-Caudate(basalganglia)	191	OSBP2	ENSG00000184792.15	22	30693782	30907824	-0.000972833	0.00268483	0.717548	18185	0.981074	No
Brain-Caudate(basalganglia)	191	MORC2	ENSG00000133422.12	22	30926655	30968298	-0.00330173	0.00273199	0.228527	18185	0.929123	No
Brain-Caudate(basalganglia)	191	SMTN	ENSG00000183963.18	22	31080450	31104624	-0.00568727	0.00435678	0.193536	18185	0.923941	No
Brain-Caudate(basalganglia)	191	SELENOM	ENSG00000198832.10	22	31104772	31120069	0.00457328	0.00287651	0.113733	18185	0.89417	No
Brain-Caudate(basalganglia)	191	INPP5J	ENSG00000185133.13	22	31122731	31134696	-0.00141801	0.00328541	0.666575	18185	0.978426	No
Brain-Caudate(basalganglia)	191	RNF185	ENSG00000138942.15	22	31160193	31207019	-0.00321403	0.00211127	0.129797	18185	0.910147	No
Brain-Caudate(basalganglia)	191	LIMK2	ENSG00000182541.17	22	31212274	31280080	-0.0071053	0.0037515	0.059935	18185	0.837119	No
Brain-Caudate(basalganglia)	191	PIK3IP1	ENSG00000100100.12	22	31281593	31292498	0.000868872	0.00471797	0.854107	18185	0.990126	No
Brain-Caudate(basalganglia)	191	PATZ1	ENSG00000100105.17	22	31325804	31346232	0.000131041	0.00237433	0.956052	18185	0.997382	No
Brain-Caudate(basalganglia)	191	LINC01521	ENSG00000213888.3	22	31346777	31348719	-0.00521961	0.00595726	0.382178	18185	0.953102	No
Brain-Caudate(basalganglia)	191	DRG1	ENSG00000185721.12	22	31399523	31434452	0.00161246	0.00209109	0.441718	18185	0.953594	No
Brain-Caudate(basalganglia)	191	EIF4ENIF1	ENSG00000184708.17	22	31436977	31496108	-0.00261432	0.00201515	0.196284	18185	0.923941	No
Brain-Caudate(basalganglia)	191	SFI1	ENSG00000198089.15	22	31488746	31618490	0.00453322	0.00286408	0.11534	18185	0.896326	No
Brain-Caudate(basalganglia)	191	PISD	ENSG00000241878.11	22	31618587	31662432	-0.00325264	0.00262851	0.217637	18185	0.92557	No
Brain-Caudate(basalganglia)	191	PRR14L	ENSG00000183530.13	22	31676256	31750140	-0.00260228	0.00199822	0.194588	18185	0.923941	No
Brain-Caudate(basalganglia)	191	DEPDC5	ENSG00000100150.16	22	31753951	31907034	-0.00237506	0.00267083	0.375127	18185	0.951368	No
Brain-Caudate(basalganglia)	191	YWHAH	ENSG00000128245.14	22	31944461	31957603	-0.00134393	0.00264685	0.612292	18185	0.971878	No
Brain-Caudate(basalganglia)	191	RFPL2	ENSG00000128253.13	22	32190435	32203477	-0.00813242	0.0125185	0.516812	18185	0.959848	No
Brain-Caudate(basalganglia)	191	SLC5A4	ENSG00000100191.5	22	32218476	32255341	0.0244425	0.0149472	0.103856	18185	0.889773	No
Brain-Caudate(basalganglia)	191	RP1-90G24.6	ENSG00000224050.1	22	32273420	32277186	0.0034427	0.0241301	0.886719	18185	0.992374	No
Brain-Caudate(basalganglia)	191	RP1-90G24.11	ENSG00000273325.1	22	32284683	32285131	-0.0227353	0.020249	0.263121	18185	0.932847	No
Brain-Caudate(basalganglia)	191	RFPL3S	ENSG00000205853.10	22	32359906	32382052	-0.00210465	0.00981258	0.830427	18185	0.990051	No
Brain-Caudate(basalganglia)	191	RP1-149A16.17	ENSG00000241954.1	22	32383786	32385631	-0.00558127	0.0190088	0.769412	18185	0.983051	No
Brain-Caudate(basalganglia)	191	RTCB	ENSG00000100220.11	22	32387582	32412255	-0.00191557	0.0022555	0.396921	18185	0.953102	No
Brain-Caudate(basalganglia)	191	FBXO7	ENSG00000100225.17	22	32474676	32498829	-0.00180663	0.00223612	0.420266	18185	0.953102	No
Brain-Caudate(basalganglia)	191	SYN3	ENSG00000185666.14	22	32512552	33058372	0.00120035	0.00569908	0.833436	18185	0.990126	No
Brain-Caudate(basalganglia)	191	TIMP3	ENSG00000100234.11	22	32801701	32863043	0.00238112	0.00374249	0.525482	18185	0.961083	No
Brain-Caudate(basalganglia)	191	LARGE1	ENSG00000133424.20	22	33162226	33922841	-0.00193343	0.0030382	0.525394	18185	0.961083	No
Brain-Caudate(basalganglia)	191	HMGXB4	ENSG00000100281.13	22	35257452	35295807	-0.00131438	0.00219134	0.54944	18185	0.963809	No
Brain-Caudate(basalganglia)	191	TOM1	ENSG00000100284.20	22	35299275	35347994	-0.000431463	0.00238318	0.856549	18185	0.990126	No
Brain-Caudate(basalganglia)	191	HMOX1	ENSG00000100292.16	22	35380361	35394214	-0.00097389	0.00616131	0.874594	18185	0.991232	No
Brain-Caudate(basalganglia)	191	MCM5	ENSG00000100297.15	22	35400063	35425430	0.00278687	0.00401254	0.488298	18185	0.959247	No
Brain-Caudate(basalganglia)	191	RP4-569D19.8	ENSG00000273044.1	22	35526932	35527415	0.0129597	0.0127983	0.312694	18185	0.936694	No
Brain-Caudate(basalganglia)	191	RASD2	ENSG00000100302.6	22	35540868	35554001	0.00102677	0.00536874	0.84856	18185	0.990126	No
Brain-Caudate(basalganglia)	191	MB	ENSG00000198125.12	22	35606764	35637951	0.00173578	0.0121329	0.886411	18185	0.992374	No
Brain-Caudate(basalganglia)	191	APOL6	ENSG00000221963.5	22	35648395	35668409	-0.00506985	0.00558806	0.365558	18185	0.951368	No
Brain-Caudate(basalganglia)	191	RBFOX2	ENSG00000100320.22	22	35738736	36028425	0.00096681	0.00196835	0.623939	18185	0.974689	No
Brain-Caudate(basalganglia)	191	APOL3	ENSG00000128284.19	22	36140330	36166177	-0.000146571	0.00497073	0.976511	18185	0.997743	No
Brain-Caudate(basalganglia)	191	APOL4	ENSG00000100336.17	22	36189124	36204840	0.00383457	0.0139307	0.783453	18185	0.985215	No
Brain-Caudate(basalganglia)	191	APOL2	ENSG00000128335.13	22	36226203	36239954	0.00219831	0.00465284	0.637204	18185	0.975972	No
Brain-Caudate(basalganglia)	191	APOL1	ENSG00000100342.20	22	36253010	36267530	-0.00401579	0.00742002	0.589075	18185	0.970704	No
Brain-Caudate(basalganglia)	191	MYH9	ENSG00000100345.20	22	36281281	36388018	-0.00129306	0.00348075	0.710738	18185	0.981074	No
Brain-Caudate(basalganglia)	191	RP4-633O19__A.1	ENSG00000223695.1	22	36388626	36396517	-0.0510262	0.0207964	0.0151581	18185	0.771548	No
Brain-Caudate(basalganglia)	191	TXN2	ENSG00000100348.9	22	36467036	36482030	0.0017984	0.00179496	0.317816	18185	0.938506	No
Brain-Caudate(basalganglia)	191	FOXRED2	ENSG00000100350.14	22	36487190	36507101	-0.00109227	0.00335437	0.74511	18185	0.981074	No
Brain-Caudate(basalganglia)	191	EIF3D	ENSG00000100353.17	22	36510850	36529436	-0.00227547	0.00198534	0.253359	18185	0.932169	No
Brain-Caudate(basalganglia)	191	CACNG2	ENSG00000166862.6	22	36563921	36703558	-0.00327322	0.00930701	0.725505	18185	0.981074	No
Brain-Caudate(basalganglia)	191	IFT27	ENSG00000100360.14	22	36758202	36776256	-0.00568876	0.0029187	0.0529422	18185	0.837119	No
Brain-Caudate(basalganglia)	191	PVALB	ENSG00000100362.12	22	36800684	36819479	0.0100077	0.0183611	0.586437	18185	0.970536	No
Brain-Caudate(basalganglia)	191	NCF4	ENSG00000100365.14	22	36860988	36878015	0.000604048	0.00688904	0.930233	18185	0.995976	No
Brain-Caudate(basalganglia)	191	CSF2RB	ENSG00000100368.13	22	36913628	36940449	-0.00283278	0.00787647	0.719557	18185	0.981074	No
Brain-Caudate(basalganglia)	191	TST	ENSG00000128311.13	22	37010859	37020183	1.85239e-05	0.00449461	0.996717	18185	0.999256	No
Brain-Caudate(basalganglia)	191	MPST	ENSG00000128309.16	22	37019641	37029822	0.00592123	0.0033704	0.0807571	18185	0.86109	No
Brain-Caudate(basalganglia)	191	KCTD17	ENSG00000100379.17	22	37051736	37063390	0.00429954	0.00324998	0.187642	18185	0.923482	No
Brain-Caudate(basalganglia)	191	TMPRSS6	ENSG00000187045.16	22	37065436	37109563	0.00233908	0.0064408	0.716935	18185	0.981074	No
Brain-Caudate(basalganglia)	191	IL2RB	ENSG00000100385.13	22	37125838	37175054	0.00546797	0.0142202	0.701075	18185	0.981074	No
Brain-Caudate(basalganglia)	191	C1QTNF6	ENSG00000133466.13	22	37180167	37199385	0.00910777	0.00612322	0.138769	18185	0.910264	No
Brain-Caudate(basalganglia)	191	SSTR3	ENSG00000278195.1	22	37204238	37212322	-0.0077002	0.0101655	0.449814	18185	0.954501	No
Brain-Caudate(basalganglia)	191	RAC2	ENSG00000128340.14	22	37225261	37244448	0.000805582	0.00773596	0.917186	18185	0.993558	No
Brain-Caudate(basalganglia)	191	CYTH4	ENSG00000100055.20	22	37282027	37315345	-0.0150324	0.00697923	0.0326671	18185	0.823982	No
Brain-Caudate(basalganglia)	191	ELFN2	ENSG00000243902.6	22	37339583	37385283	0.00335492	0.00817987	0.68222	18185	0.978714	No
Brain-Caudate(basalganglia)	191	ELFN2	ENSG00000166897.14	22	37367960	37427470	-0.00377135	0.00329045	0.253352	18185	0.932169	No
Brain-Caudate(basalganglia)	191	MFNG	ENSG00000100060.17	22	37469063	37486401	0.00191846	0.00582996	0.742511	18185	0.981074	No
Brain-Caudate(basalganglia)	191	CARD10	ENSG00000100065.14	22	37490362	37519542	-0.00183423	0.00715467	0.797978	18185	0.985215	No
Brain-Caudate(basalganglia)	191	CDC42EP1	ENSG00000128283.6	22	37560447	37569405	-0.00180196	0.00424329	0.671624	18185	0.978426	No
Brain-Caudate(basalganglia)	191	GGA1	ENSG00000100083.18	22	37608475	37633564	-0.00109213	0.0017298	0.528656	18185	0.961168	No
Brain-Caudate(basalganglia)	191	SH3BP1	ENSG00000100092.20	22	37634654	37656117	-0.00440023	0.00502083	0.38206	18185	0.953102	No
Brain-Caudate(basalganglia)	191	PDXP	ENSG00000241360.1	22	37658727	37666934	-0.000133075	0.00884849	0.988019	18185	0.997743	No
Brain-Caudate(basalganglia)	191	LGALS1	ENSG00000100097.11	22	37675608	37679806	-0.00541145	0.00399802	0.177693	18185	0.921829	No
Brain-Caudate(basalganglia)	191	NOL12	ENSG00000273899.4	22	37681673	37693478	-0.000989013	0.00256783	0.700606	18185	0.981074	No
Brain-Caudate(basalganglia)	191	TRIOBP	ENSG00000100106.19	22	37697004	37776556	0.00174544	0.00298198	0.559108	18185	0.964911	No
Brain-Caudate(basalganglia)	191	H1F0	ENSG00000189060.5	22	37805093	37807436	-0.000876359	0.00453762	0.847088	18185	0.990126	No
Brain-Caudate(basalganglia)	191	GCAT	ENSG00000100116.16	22	37807905	37817176	4.64821e-05	0.00285786	0.987042	18185	0.997743	No
Brain-Caudate(basalganglia)	191	GALR3	ENSG00000128310.2	22	37823382	37825495	-0.0157672	0.0175333	0.369787	18185	0.951368	No
Brain-Caudate(basalganglia)	191	ANKRD54	ENSG00000100124.14	22	37830855	37848867	-0.00253872	0.00235864	0.283306	18185	0.934363	No
Brain-Caudate(basalganglia)	191	EIF3L	ENSG00000100129.17	22	37849328	37876011	-0.00021936	0.00350434	0.950162	18185	0.997179	No
Brain-Caudate(basalganglia)	191	MICALL1	ENSG00000100139.13	22	37905657	37942822	-0.0106319	0.00352555	0.00296001	18185	0.675297	No
Brain-Caudate(basalganglia)	191	C22orf23	ENSG00000128346.10	22	37945042	37947463	-0.00149519	0.00548236	0.785395	18185	0.985215	No
Brain-Caudate(basalganglia)	191	POLR2F	ENSG00000100142.14	22	38025579	38041915	-0.00629647	0.00518735	0.226513	18185	0.928221	No
Brain-Caudate(basalganglia)	191	RP5-1039K5.18	ENSG00000273214.1	22	38043230	38043920	-0.0105421	0.0153602	0.493449	18185	0.959419	No
Brain-Caudate(basalganglia)	191	PICK1	ENSG00000100151.15	22	38056311	38075701	-0.00288449	0.00335145	0.39064	18185	0.953102	No
Brain-Caudate(basalganglia)	191	SLC16A8	ENSG00000100156.10	22	38078134	38084093	0.00696015	0.00464378	0.135789	18185	0.910264	No
Brain-Caudate(basalganglia)	191	BAIAP2L2	ENSG00000128298.16	22	38084889	38110670	0.00628192	0.00509648	0.219438	18185	0.92557	No
Brain-Caudate(basalganglia)	191	CTA-228A9.3	ENSG00000272720.1	22	38090127	38091559	-0.00313856	0.00474304	0.509053	18185	0.959848	No
Brain-Caudate(basalganglia)	191	PLA2G6	ENSG00000184381.18	22	38111495	38205690	-0.00336904	0.00313952	0.284753	18185	0.934363	No
Brain-Caudate(basalganglia)	191	MAFF	ENSG00000185022.11	22	38201882	38216511	-0.0112288	0.0100798	0.266867	18185	0.933295	No
Brain-Caudate(basalganglia)	191	TMEM184B	ENSG00000198792.12	22	38219291	38273034	-0.00083239	0.00237023	0.725886	18185	0.981074	No
Brain-Caudate(basalganglia)	191	CSNK1E	ENSG00000213923.11	22	38290691	38318084	0.00231895	0.00221006	0.295552	18185	0.934363	No
Brain-Caudate(basalganglia)	191	KCNJ4	ENSG00000168135.4	22	38426327	38455199	0.00578341	0.00664744	0.385522	18185	0.953102	No
Brain-Caudate(basalganglia)	191	KDELR3	ENSG00000100196.10	22	38468062	38483439	-0.00611025	0.00688014	0.375749	18185	0.951534	No
Brain-Caudate(basalganglia)	191	DDX17	ENSG00000100201.20	22	38483448	38507660	-0.00135014	0.00206911	0.514951	18185	0.959848	No
Brain-Caudate(basalganglia)	191	DMC1	ENSG00000100206.9	22	38518949	38570286	0.00101052	0.00840792	0.904478	18185	0.993063	No
Brain-Caudate(basalganglia)	191	FAM227A	ENSG00000184949.15	22	38578120	38656629	-0.000440256	0.00470655	0.925585	18185	0.995123	No
Brain-Caudate(basalganglia)	191	CBY1	ENSG00000100211.10	22	38656640	38673854	-0.000510525	0.0023425	0.827739	18185	0.989799	No
Brain-Caudate(basalganglia)	191	TOMM22	ENSG00000100216.5	22	38681948	38685421	-0.00494838	0.00275941	0.0747168	18185	0.855299	No
Brain-Caudate(basalganglia)	191	JOSD1	ENSG00000100221.10	22	38685543	38701556	0.00361871	0.00263642	0.1717	18185	0.919693	No
Brain-Caudate(basalganglia)	191	GTPBP1	ENSG00000100226.15	22	38705723	38738299	0.00191381	0.00210762	0.365149	18185	0.951368	No
Brain-Caudate(basalganglia)	191	SUN2	ENSG00000100242.15	22	38735042	38766333	-0.00103994	0.00409865	0.800014	18185	0.985532	No
Brain-Caudate(basalganglia)	191	DNAL4	ENSG00000100246.12	22	38778508	38794198	0.00309051	0.00274036	0.261014	18185	0.932169	No
Brain-Caudate(basalganglia)	191	NPTXR	ENSG00000221890.3	22	38818452	38843982	-0.00559594	0.00352182	0.113944	18185	0.89417	No
Brain-Caudate(basalganglia)	191	CBX6	ENSG00000183741.11	22	38861450	38872314	0.000489989	0.00263566	0.85274	18185	0.990126	No
Brain-Caudate(basalganglia)	191	CTA-150C2.13	ENSG00000235209.1	22	38921227	38924708	0.0121668	0.0286223	0.671317	18185	0.978426	No
Brain-Caudate(basalganglia)	191	APOBEC3A	ENSG00000128383.12	22	38952741	38963183	-0.0126348	0.0207149	0.542723	18185	0.963687	No
Brain-Caudate(basalganglia)	191	APOBEC3B	ENSG00000179750.15	22	38982347	38992804	-0.00209809	0.0244926	0.931836	18185	0.996034	No
Brain-Caudate(basalganglia)	191	APOBEC3C	ENSG00000244509.3	22	39014083	39020352	-0.0027504	0.00623094	0.65948	18185	0.978388	No
Brain-Caudate(basalganglia)	191	APOBEC3D	ENSG00000243811.8	22	39021113	39033276	0.00869703	0.00904819	0.33783	18185	0.942968	No
Brain-Caudate(basalganglia)	191	APOBEC3F	ENSG00000128394.16	22	39040604	39053910	0.0043471	0.00792974	0.584277	18185	0.969706	No
Brain-Caudate(basalganglia)	191	APOBEC3G	ENSG00000239713.8	22	39077005	39087743	0.00801732	0.00700908	0.254304	18185	0.932169	No
Brain-Caudate(basalganglia)	191	APOBEC3H	ENSG00000100298.15	22	39097224	39104067	0.0174142	0.0169041	0.304399	18185	0.934363	No
Brain-Caudate(basalganglia)	191	CBX7	ENSG00000100307.12	22	39120167	39152650	-0.000121069	0.00183468	0.947464	18185	0.997179	No
Brain-Caudate(basalganglia)	191	PDGFB	ENSG00000100311.16	22	39223359	39244751	0.0109906	0.00571347	0.056081	18185	0.837119	No
Brain-Caudate(basalganglia)	191	RPL3	ENSG00000100316.15	22	39312882	39320389	-0.000704717	0.00239508	0.768939	18185	0.983051	No
Brain-Caudate(basalganglia)	191	SYNGR1	ENSG00000100321.14	22	39349925	39385588	0.000235658	0.00239331	0.921679	18185	0.99445	No
Brain-Caudate(basalganglia)	191	TAB1	ENSG00000100324.13	22	39399741	39437060	-0.000670878	0.00193596	0.729372	18185	0.981074	No
Brain-Caudate(basalganglia)	191	MGAT3	ENSG00000128268.11	22	39457344	39492194	-0.000759565	0.00329534	0.817984	18185	0.988914	No
Brain-Caudate(basalganglia)	191	MIEF1	ENSG00000100335.13	22	39499432	39518132	-0.00441941	0.00197659	0.0266691	18185	0.805455	No
Brain-Caudate(basalganglia)	191	ATF4	ENSG00000128272.14	22	39519695	39522685	-0.00123832	0.00349497	0.723544	18185	0.981074	No
Brain-Caudate(basalganglia)	191	RPS19BP1	ENSG00000187051.8	22	39529093	39532855	0.000521681	0.00243422	0.830563	18185	0.990087	No
Brain-Caudate(basalganglia)	191	CACNA1I	ENSG00000100346.17	22	39570753	39689737	0.00120652	0.0039052	0.757739	18185	0.981781	No
Brain-Caudate(basalganglia)	191	ENTHD1	ENSG00000176177.9	22	39743044	39893864	-0.00706435	0.020324	0.728584	18185	0.981074	No
Brain-Caudate(basalganglia)	191	GRAP2	ENSG00000100351.16	22	39901082	39973721	0.00181119	0.0150633	0.904437	18185	0.993063	No
Brain-Caudate(basalganglia)	191	TNRC6B	ENSG00000100354.20	22	40044817	40335808	0.00126256	0.00260068	0.627969	18185	0.974925	No
Brain-Caudate(basalganglia)	191	ADSL	ENSG00000239900.12	22	40346500	40390463	-0.00266763	0.00223147	0.233582	18185	0.931746	No
Brain-Caudate(basalganglia)	191	SGSM3	ENSG00000100359.20	22	40370591	40410280	-0.000308328	0.00197066	0.875857	18185	0.991328	No
Brain-Caudate(basalganglia)	191	MKL1	ENSG00000196588.14	22	40410290	40636702	-0.00161199	0.00273007	0.555672	18185	0.964096	No
Brain-Caudate(basalganglia)	191	MCHR1	ENSG00000128285.4	22	40678750	40682814	0.0016754	0.0100313	0.867557	18185	0.990447	No
Brain-Caudate(basalganglia)	191	SLC25A17	ENSG00000100372.14	22	40769630	40819399	-0.00063397	0.00281873	0.822318	18185	0.98953	No
Brain-Caudate(basalganglia)	191	ST13	ENSG00000100380.13	22	40824535	40857022	-0.00139644	0.00203992	0.494563	18185	0.959595	No
Brain-Caudate(basalganglia)	191	XPNPEP3	ENSG00000196236.12	22	40857097	40932815	0.00268447	0.00278622	0.336683	18185	0.942286	No
Brain-Caudate(basalganglia)	191	DNAJB7	ENSG00000172404.4	22	40859549	40861617	0.00343413	0.0157659	0.827832	18185	0.989799	No
Brain-Caudate(basalganglia)	191	RBX1	ENSG00000100387.8	22	40951359	40973309	-0.0018292	0.00229082	0.425704	18185	0.953102	No
Brain-Caudate(basalganglia)	191	EP300	ENSG00000100393.12	22	41091786	41180079	0.00143869	0.00209742	0.493694	18185	0.959419	No
Brain-Caudate(basalganglia)	191	L3MBTL2	ENSG00000100395.14	22	41205205	41231271	0.000393885	0.00246446	0.873209	18185	0.990891	No
Brain-Caudate(basalganglia)	191	CHADL	ENSG00000100399.15	22	41229510	41240934	0.00473995	0.00448891	0.29251	18185	0.934363	No
Brain-Caudate(basalganglia)	191	RANGAP1	ENSG00000100401.19	22	41245611	41286251	-0.00235155	0.00268575	0.382509	18185	0.953102	No
Brain-Caudate(basalganglia)	191	ZC3H7B	ENSG00000100403.11	22	41301522	41360147	0.000281697	0.0022668	0.901249	18185	0.993063	No
Brain-Caudate(basalganglia)	191	TEF	ENSG00000167074.14	22	41367333	41399326	-0.00259866	0.00322208	0.421079	18185	0.953102	No
Brain-Caudate(basalganglia)	191	CTA-223H9.9	ENSG00000273424.1	22	41430934	41431375	-0.00379688	0.0103641	0.714561	18185	0.981074	No
Brain-Caudate(basalganglia)	191	TOB2	ENSG00000183864.4	22	41433492	41447023	0.00545711	0.00331251	0.101329	18185	0.889749	No
Brain-Caudate(basalganglia)	191	PHF5A	ENSG00000100410.7	22	41459717	41468725	0.00111185	0.00257574	0.666536	18185	0.978426	No
Brain-Caudate(basalganglia)	191	ACO2	ENSG00000100412.15	22	41469125	41525348	-0.00358204	0.00302883	0.23861	18185	0.932169	No
Brain-Caudate(basalganglia)	191	POLR3H	ENSG00000100413.16	22	41525804	41544606	0.000509597	0.00214893	0.812835	18185	0.986927	No
Brain-Caudate(basalganglia)	191	CSDC2	ENSG00000172346.14	22	41560763	41577741	0.00614054	0.00827372	0.459012	18185	0.955415	No
Brain-Caudate(basalganglia)	191	PMM1	ENSG00000100417.11	22	41576894	41589890	0.00224601	0.00243447	0.357537	18185	0.948893	No
Brain-Caudate(basalganglia)	191	DESI1	ENSG00000100418.7	22	41598028	41621096	0.00077393	0.00221652	0.727401	18185	0.981074	No
Brain-Caudate(basalganglia)	191	XRCC6	ENSG00000196419.12	22	41621119	41664048	-0.00251266	0.00188468	0.18426	18185	0.922114	No
Brain-Caudate(basalganglia)	191	SNU13	ENSG00000100138.13	22	41673930	41690504	-0.0058623	0.00193359	0.00281395	18185	0.675297	No
Brain-Caudate(basalganglia)	191	C22orf46	ENSG00000184208.10	22	41688939	41698136	-0.00331412	0.00381471	0.386203	18185	0.953102	No
Brain-Caudate(basalganglia)	191	MEI1	ENSG00000167077.12	22	41699499	41799456	-0.00987002	0.00909264	0.279248	18185	0.934363	No
Brain-Caudate(basalganglia)	191	CCDC134	ENSG00000100147.13	22	41800679	41826299	-0.00537572	0.00666939	0.421359	18185	0.953102	No
Brain-Caudate(basalganglia)	191	SREBF2	ENSG00000198911.11	22	41866831	41907308	0.000400263	0.00289975	0.890378	18185	0.992767	No
Brain-Caudate(basalganglia)	191	SHISA8	ENSG00000234965.2	22	41909554	41914667	-0.00690736	0.013811	0.617631	18185	0.972649	No
Brain-Caudate(basalganglia)	191	TNFRSF13C	ENSG00000159958.6	22	41922023	41926818	-0.00250595	0.0108888	0.818261	18185	0.988914	No
Brain-Caudate(basalganglia)	191	CENPM	ENSG00000100162.14	22	41938721	41947164	0.00132685	0.01006	0.895225	18185	0.992961	No
Brain-Caudate(basalganglia)	191	SEPT3	ENSG00000100167.19	22	41976272	41998221	-0.000136751	0.00297561	0.963399	18185	0.997743	No
Brain-Caudate(basalganglia)	191	WBP2NL	ENSG00000183066.14	22	41998725	42058353	0.0116844	0.00626619	0.0639621	18185	0.838609	No
Brain-Caudate(basalganglia)	191	NAGA	ENSG00000198951.11	22	42058457	42070842	-0.00290047	0.00349073	0.407198	18185	0.953102	No
Brain-Caudate(basalganglia)	191	FAM109B	ENSG00000177096.8	22	42074251	42079441	-0.00133502	0.00490265	0.78572	18185	0.985215	No
Brain-Caudate(basalganglia)	191	SMDT1	ENSG00000183172.8	22	42079691	42084284	-0.00281091	0.0023541	0.234132	18185	0.931749	No
Brain-Caudate(basalganglia)	191	NDUFA6	ENSG00000184983.9	22	42085525	42090930	0.000420954	0.00261596	0.872351	18185	0.990891	No
Brain-Caudate(basalganglia)	191	CYP2D6	ENSG00000100197.20	22	42126499	42130906	-0.00701509	0.0107065	0.513219	18185	0.959848	No
Brain-Caudate(basalganglia)	191	RP4-669P10.16	ENSG00000232710.1	22	42137987	42139927	0.022794	0.0183271	0.215322	18185	0.92557	No
Brain-Caudate(basalganglia)	191	RP4-669P10.20	ENSG00000281538.1	22	42138106	42139611	-0.0147341	0.00810771	0.070943	18185	0.854158	No
Brain-Caudate(basalganglia)	191	TCF20	ENSG00000100207.18	22	42160013	42343616	0.0014672	0.00241444	0.544217	18185	0.963687	No
Brain-Caudate(basalganglia)	191	LINC01315	ENSG00000229891.1	22	42364400	42369236	0.00218062	0.00660067	0.741534	18185	0.981074	No
Brain-Caudate(basalganglia)	191	NFAM1	ENSG00000235568.6	22	42380410	42432395	0.00403006	0.00706546	0.569172	18185	0.966277	No
Brain-Caudate(basalganglia)	191	RRP7A	ENSG00000189306.10	22	42509968	42519802	0.00522676	0.00580782	0.369426	18185	0.951368	No
Brain-Caudate(basalganglia)	191	SERHL2	ENSG00000183569.17	22	42553617	42572529	-0.00629577	0.00870753	0.470663	18185	0.956719	No
Brain-Caudate(basalganglia)	191	POLDIP3	ENSG00000100227.17	22	42583721	42614962	-4.7047e-05	0.00184935	0.979734	18185	0.997743	No
Brain-Caudate(basalganglia)	191	CYB5R3	ENSG00000100243.20	22	42617840	42649568	-0.000520188	0.00336205	0.877224	18185	0.99157	No
Brain-Caudate(basalganglia)	191	A4GALT	ENSG00000128274.15	22	42692121	42721298	-0.00644315	0.00669284	0.337077	18185	0.942526	No
Brain-Caudate(basalganglia)	191	ARFGAP3	ENSG00000242247.10	22	42796502	42858106	-0.000617546	0.00275296	0.822779	18185	0.989629	No
Brain-Caudate(basalganglia)	191	PACSIN2	ENSG00000100266.18	22	42858387	43015145	0.00310999	0.00318772	0.33065	18185	0.940866	No
Brain-Caudate(basalganglia)	191	TTLL1	ENSG00000100271.16	22	43046410	43089428	-0.00486713	0.00291043	0.0963143	18185	0.887784	No
Brain-Caudate(basalganglia)	191	BIK	ENSG00000100290.2	22	43110748	43129712	0.0120579	0.0213794	0.573505	18185	0.968387	No
Brain-Caudate(basalganglia)	191	MCAT	ENSG00000100294.12	22	43132206	43143394	0.00060293	0.0027755	0.828289	18185	0.989799	No
Brain-Caudate(basalganglia)	191	TSPO	ENSG00000100300.17	22	43151514	43163242	0.000664944	0.00407398	0.870543	18185	0.990734	No
Brain-Caudate(basalganglia)	191	TTLL12	ENSG00000100304.12	22	43166622	43187133	0.00403329	0.00318793	0.20755	18185	0.92557	No
Brain-Caudate(basalganglia)	191	SCUBE1	ENSG00000159307.18	22	43197283	43343388	-0.0113793	0.0184225	0.537613	18185	0.963135	No
Brain-Caudate(basalganglia)	191	MPPED1	ENSG00000186732.13	22	43411196	43507848	0.0131927	0.00741201	0.0768879	18185	0.855696	No
Brain-Caudate(basalganglia)	191	EFCAB6	ENSG00000186976.14	22	43528744	43812305	-0.00214824	0.00498303	0.666937	18185	0.978426	No
Brain-Caudate(basalganglia)	191	SULT4A1	ENSG00000130540.13	22	43824509	43862503	-0.0038462	0.00342521	0.26307	18185	0.932847	No
Brain-Caudate(basalganglia)	191	PNPLA5	ENSG00000100341.11	22	43879678	43892013	0.0121139	0.00851799	0.156825	18185	0.914011	No
Brain-Caudate(basalganglia)	191	PNPLA3	ENSG00000100344.10	22	43923739	43947568	-0.0314416	0.0158955	0.0495526	18185	0.837119	No
Brain-Caudate(basalganglia)	191	SAMM50	ENSG00000100347.14	22	43955421	44010531	0.00205736	0.00264772	0.438226	18185	0.953594	No
Brain-Caudate(basalganglia)	191	PARVB	ENSG00000188677.14	22	43999211	44172949	0.005693	0.00350566	0.106251	18185	0.892093	No
Brain-Caudate(basalganglia)	191	PARVG	ENSG00000138964.16	22	44172956	44208469	-0.00260614	0.00500629	0.603346	18185	0.971878	No
Brain-Caudate(basalganglia)	191	KIAA1644	ENSG00000138944.7	22	44243667	44312851	0.0045031	0.00691421	0.515749	18185	0.959848	No
Brain-Caudate(basalganglia)	191	LDOC1L	ENSG00000188636.3	22	44492572	44498298	-0.00198709	0.0028774	0.490773	18185	0.959247	No
Brain-Caudate(basalganglia)	191	LINC00207	ENSG00000187012.10	22	44569339	44572341	-0.0115075	0.0233479	0.622742	18185	0.974193	No
Brain-Caudate(basalganglia)	191	PRR5	ENSG00000186654.20	22	44668547	44737681	0.0053409	0.00514821	0.301018	18185	0.934363	No
Brain-Caudate(basalganglia)	191	ARHGAP8	ENSG00000241484.9	22	44752558	44862788	-0.0236243	0.0111783	0.0360344	18185	0.826774	No
Brain-Caudate(basalganglia)	191	PHF21B	ENSG00000056487.15	22	44881162	45009999	-0.00222785	0.00399721	0.578026	18185	0.968834	No
Brain-Caudate(basalganglia)	191	NUP50-AS1	ENSG00000226328.6	22	45133020	45163781	-0.00216798	0.00328984	0.510798	18185	0.959848	No
Brain-Caudate(basalganglia)	191	CTA-217C2.2	ENSG00000273243.1	22	45155539	45156011	-0.0307738	0.0202362	0.130197	18185	0.910147	No
Brain-Caudate(basalganglia)	191	NUP50	ENSG00000093000.18	22	45163841	45188015	-0.000133732	0.00230322	0.953767	18185	0.997179	No
Brain-Caudate(basalganglia)	191	KIAA0930	ENSG00000100364.18	22	45190338	45240769	-0.00142976	0.00282982	0.614044	18185	0.971878	No
Brain-Caudate(basalganglia)	191	CTA-268H5.14	ENSG00000273287.2	22	45262273	45263585	0.0052223	0.00651132	0.423659	18185	0.953102	No
Brain-Caudate(basalganglia)	191	UPK3A	ENSG00000100373.9	22	45284982	45295874	-0.0123085	0.0192817	0.524109	18185	0.961083	No
Brain-Caudate(basalganglia)	191	FAM118A	ENSG00000100376.11	22	45308968	45341955	-0.0194684	0.0116498	0.0965456	18185	0.887867	No
Brain-Caudate(basalganglia)	191	RIBC2	ENSG00000128408.8	22	45413691	45432496	-0.00566307	0.016298	0.72867	18185	0.981074	No
Brain-Caudate(basalganglia)	191	FBLN1	ENSG00000077942.18	22	45502238	45601135	-0.0101056	0.00477869	0.0359197	18185	0.826774	No
Brain-Caudate(basalganglia)	191	ATXN10	ENSG00000130638.16	22	45689466	45845307	-0.00163611	0.00236336	0.489712	18185	0.959247	No
Brain-Caudate(basalganglia)	191	WNT7B	ENSG00000188064.9	22	45920362	45977129	-0.00211598	0.00833705	0.799955	18185	0.985532	No
Brain-Caudate(basalganglia)	191	CITF22-92A6.1	ENSG00000273145.1	22	46013606	46015498	0.00633791	0.00722289	0.381474	18185	0.953102	No
Brain-Caudate(basalganglia)	191	PRR34	ENSG00000182257.6	22	46049478	46054144	-0.00491131	0.00961446	0.61014	18185	0.971878	No
Brain-Caudate(basalganglia)	191	RP6-109B7.2	ENSG00000231010.1	22	46055740	46058160	0.0106302	0.00927027	0.253126	18185	0.932169	No
Brain-Caudate(basalganglia)	191	RP6-109B7.4	ENSG00000235159.1	22	46067356	46069891	-0.000109578	0.00848525	0.989712	18185	0.997776	No
Brain-Caudate(basalganglia)	191	MIRLET7BHG	ENSG00000197182.14	22	46080312	46113928	0.00944434	0.00600053	0.117377	18185	0.899949	No
Brain-Caudate(basalganglia)	191	PPARA	ENSG00000186951.16	22	46150521	46243756	-0.00745325	0.00296301	0.0128218	18185	0.75949	No
Brain-Caudate(basalganglia)	191	CDPF1	ENSG00000205643.10	22	46244011	46250679	0.00308204	0.00306197	0.315587	18185	0.93681	No
Brain-Caudate(basalganglia)	191	PKDREJ	ENSG00000130943.6	22	46255663	46263355	-0.00571163	0.0100673	0.571232	18185	0.967584	No
Brain-Caudate(basalganglia)	191	TTC38	ENSG00000075234.16	22	46267961	46294008	-0.00919692	0.00355881	0.0106036	18185	0.742359	No
Brain-Caudate(basalganglia)	191	GTSE1-AS1	ENSG00000277232.2	22	46295143	46296660	-0.00264714	0.00779185	0.734481	18185	0.981074	No
Brain-Caudate(basalganglia)	191	GTSE1	ENSG00000075218.18	22	46296741	46330810	-0.0238992	0.0140508	0.0907989	18185	0.879221	No
Brain-Caudate(basalganglia)	191	TRMU	ENSG00000100416.12	22	46330875	46357340	0.00196713	0.00264255	0.457665	18185	0.955415	No
Brain-Caudate(basalganglia)	191	CELSR1	ENSG00000075275.16	22	46360834	46537170	-0.00278024	0.00884259	0.753593	18185	0.981652	No
Brain-Caudate(basalganglia)	191	GRAMD4	ENSG00000075240.16	22	46576012	46679790	-0.000948718	0.00394851	0.81041	18185	0.986036	No
Brain-Caudate(basalganglia)	191	CERK	ENSG00000100422.13	22	46684411	46738261	-0.000430554	0.00351189	0.90257	18185	0.993063	No
Brain-Caudate(basalganglia)	191	TBC1D22A	ENSG00000054611.13	22	46762617	47175699	0.00254501	0.00227704	0.265289	18185	0.933295	No
Brain-Caudate(basalganglia)	191	FAM19A5	ENSG00000219438.8	22	48489460	48850912	0.000817266	0.00263799	0.75709	18185	0.981781	No
Brain-Caudate(basalganglia)	191	LINC01310	ENSG00000205632.3	22	48866770	48898386	0.00240151	0.0105722	0.82058	18185	0.989527	No
Brain-Caudate(basalganglia)	191	C22orf34	ENSG00000188511.12	22	49414524	49657542	0.00648656	0.0106672	0.543946	18185	0.963687	No
Brain-Caudate(basalganglia)	191	BRD1	ENSG00000100425.18	22	49773283	49827512	0.0010422	0.00208133	0.617207	18185	0.972649	No
Brain-Caudate(basalganglia)	191	RP3-522J7.6	ENSG00000260613.1	22	49832616	49837786	-0.0115087	0.0127502	0.368009	18185	0.951368	No
Brain-Caudate(basalganglia)	191	ZBED4	ENSG00000100426.6	22	49853842	49890078	-0.000571752	0.00240505	0.812379	18185	0.986782	No
Brain-Caudate(basalganglia)	191	ALG12	ENSG00000182858.13	22	49900229	49918458	-0.000471267	0.00344884	0.891474	18185	0.992961	No
Brain-Caudate(basalganglia)	191	CRELD2	ENSG00000184164.14	22	49918167	49927540	0.000422424	0.00361252	0.907052	18185	0.993063	No
Brain-Caudate(basalganglia)	191	CITF22-49E9.3	ENSG00000278869.1	22	49933198	49934074	-0.00881002	0.0232963	0.705777	18185	0.981074	No
Brain-Caudate(basalganglia)	191	PIM3	ENSG00000198355.4	22	49960513	49964080	0.00209129	0.00487085	0.668217	18185	0.978426	No
Brain-Caudate(basalganglia)	191	MLC1	ENSG00000100427.15	22	50059391	50085902	9.56953e-05	0.00330138	0.97691	18185	0.997743	No
Brain-Caudate(basalganglia)	191	MOV10L1	ENSG00000073146.15	22	50089879	50161690	0.000207798	0.00830894	0.980077	18185	0.997743	No
Brain-Caudate(basalganglia)	191	PANX2	ENSG00000073150.13	22	50170731	50180294	0.0054878	0.00457217	0.231717	18185	0.930116	No
Brain-Caudate(basalganglia)	191	TRABD	ENSG00000170638.9	22	50185915	50199598	0.00303578	0.00272984	0.267686	18185	0.933295	No
Brain-Caudate(basalganglia)	191	SELENOO	ENSG00000073169.13	22	50200979	50217616	0.00386639	0.00241369	0.111054	18185	0.892093	No
Brain-Caudate(basalganglia)	191	TUBGCP6	ENSG00000128159.11	22	50217689	50244971	-0.00151679	0.00277931	0.58596	18185	0.970215	No
Brain-Caudate(basalganglia)	191	HDAC10	ENSG00000100429.17	22	50245183	50249859	-0.010305	0.00748728	0.170541	18185	0.918999	No
Brain-Caudate(basalganglia)	191	MAPK12	ENSG00000188130.13	22	50249199	50261825	-0.00168444	0.00401949	0.675698	18185	0.978426	No
Brain-Caudate(basalganglia)	191	MAPK11	ENSG00000185386.14	22	50263713	50270767	0.00464491	0.00304995	0.129642	18185	0.910147	No
Brain-Caudate(basalganglia)	191	PLXNB2	ENSG00000196576.14	22	50274979	50307627	0.00192534	0.00260932	0.461616	18185	0.955415	No
Brain-Caudate(basalganglia)	191	DENND6B	ENSG00000205593.11	22	50309030	50327060	-0.00170209	0.0027063	0.53024	18185	0.961723	No
Brain-Caudate(basalganglia)	191	PPP6R2	ENSG00000100239.15	22	50343304	50444999	-0.00162218	0.00182485	0.375302	18185	0.951368	No
Brain-Caudate(basalganglia)	191	SBF1	ENSG00000100241.20	22	50445091	50475024	0.000438667	0.00244741	0.857966	18185	0.990126	No
Brain-Caudate(basalganglia)	191	LMF2	ENSG00000100258.17	22	50502949	50507691	0.00413858	0.00263886	0.118677	18185	0.900076	No
Brain-Caudate(basalganglia)	191	NCAPH2	ENSG00000025770.18	22	50508216	50523472	0.00207212	0.00241241	0.391589	18185	0.953102	No
Brain-Caudate(basalganglia)	191	SCO2	ENSG00000130489.14	22	50525442	50525606	-0.00473487	0.00789089	0.549281	18185	0.963809	No
Brain-Caudate(basalganglia)	191	TYMP	ENSG00000025708.13	22	50525752	50530056	-0.00836833	0.0104061	0.422425	18185	0.953102	No
Brain-Caudate(basalganglia)	191	ODF3B	ENSG00000177989.13	22	50530409	50532580	-0.000772337	0.010509	0.941501	18185	0.996845	No
Brain-Caudate(basalganglia)	191	KLHDC7B	ENSG00000130487.5	22	50548033	50551023	-0.0132187	0.0182145	0.46901	18185	0.956719	No
Brain-Caudate(basalganglia)	191	SYCE3	ENSG00000217442.3	22	50551112	50562905	-0.0316293	0.0184166	0.0877328	18185	0.874417	No
Brain-Caudate(basalganglia)	191	CPT1B	ENSG00000205560.12	22	50568861	50578455	0.0132638	0.00447454	0.00347249	18185	0.675297	No
Brain-Caudate(basalganglia)	191	CHKB	ENSG00000100288.19	22	50578949	50601455	-0.00242708	0.00356788	0.497271	18185	0.959848	No
Brain-Caudate(basalganglia)	191	CTA-384D8.33	ENSG00000272940.1	22	50597152	50597599	0.0334679	0.0165287	0.0444585	18185	0.837119	No
Brain-Caudate(basalganglia)	191	MAPK8IP2	ENSG00000008735.13	22	50600685	50611551	0.003669	0.00274115	0.182536	18185	0.922114	No
Brain-Caudate(basalganglia)	191	ARSA	ENSG00000100299.17	22	50622754	50628173	-0.00141014	0.0035178	0.68903	18185	0.979462	No
Brain-Caudate(basalganglia)	191	SHANK3	ENSG00000251322.7	22	50674415	50733298	0.0016051	0.00347855	0.645085	18185	0.977107	No
Brain-Caudate(basalganglia)	191	ACR	ENSG00000100312.10	22	50738196	50745334	-0.00715001	0.00827024	0.388514	18185	0.953102	No
Brain-Caudate(basalganglia)	191	RABL2B	ENSG00000079974.17	22	50767501	50783663	-0.00620685	0.00264669	0.0201814	18185	0.788323	No
Brain-CerebellarHemisphere	171	AP006222.2	ENSG00000228463.9	1	257864	297502	-0.0212602	0.0222056	0.339905	17885	0.946508	No
Brain-CerebellarHemisphere	171	RP4-669L17.10	ENSG00000237094.11	1	366053	501617	0.00751629	0.0222903	0.736441	17885	0.982451	No
Brain-CerebellarHemisphere	171	RP5-857K21.4	ENSG00000230021.8	1	585989	827796	-0.0059583	0.0183402	0.74573	17885	0.982451	No
Brain-CerebellarHemisphere	171	RP11-206L10.9	ENSG00000237491.8	1	778770	810060	-0.00246762	0.00569715	0.665545	17885	0.976734	No
Brain-CerebellarHemisphere	171	FAM87B	ENSG00000177757.2	1	817371	819837	0.00239851	0.00864127	0.781731	17885	0.985267	No
Brain-CerebellarHemisphere	171	LINC00115	ENSG00000225880.5	1	826206	827522	0.00475673	0.00641109	0.459284	17885	0.953337	No
Brain-CerebellarHemisphere	171	FAM41C	ENSG00000230368.2	1	868071	876754	0.00165688	0.0137508	0.904255	17885	0.994418	No
Brain-CerebellarHemisphere	171	RP11-54O7.1	ENSG00000230699.2	1	911435	914802	0.00653593	0.0185742	0.725424	17885	0.981556	No
Brain-CerebellarHemisphere	171	RP11-54O7.3	ENSG00000223764.2	1	916870	919692	0.0151211	0.0162639	0.354012	17885	0.948673	No
Brain-CerebellarHemisphere	171	SAMD11	ENSG00000187634.11	1	923928	944203	0.00693971	0.0121062	0.56735	17885	0.966443	No
Brain-CerebellarHemisphere	171	NOC2L	ENSG00000188976.10	1	944582	959309	0.00266289	0.00217369	0.222488	17885	0.9156	No
Brain-CerebellarHemisphere	171	KLHL17	ENSG00000187961.13	1	960587	965715	-0.0038077	0.00420624	0.366794	17885	0.949825	No
Brain-CerebellarHemisphere	171	PLEKHN1	ENSG00000187583.10	1	966497	975108	-0.00576686	0.0170614	0.735834	17885	0.982451	No
Brain-CerebellarHemisphere	171	PERM1	ENSG00000187642.9	1	975204	982093	0.0141904	0.01815	0.435548	17885	0.952612	No
Brain-CerebellarHemisphere	171	RP11-54O7.17	ENSG00000272512.1	1	995966	998051	0.000918433	0.0161681	0.954776	17885	0.997052	No
Brain-CerebellarHemisphere	171	HES4	ENSG00000188290.10	1	998962	1000172	0.00485552	0.00875181	0.579862	17885	0.968923	No
Brain-CerebellarHemisphere	171	ISG15	ENSG00000187608.8	1	1001138	1014541	-0.0195435	0.0124981	0.120004	17885	0.900219	No
Brain-CerebellarHemisphere	171	AGRN	ENSG00000188157.14	1	1020123	1056118	0.00307155	0.00556748	0.581984	17885	0.969522	No
Brain-CerebellarHemisphere	171	RNF223	ENSG00000237330.2	1	1070966	1074307	-0.0130743	0.021568	0.545309	17885	0.96559	No
Brain-CerebellarHemisphere	171	C1orf159	ENSG00000131591.17	1	1081818	1116361	-0.000226298	0.00350052	0.948542	17885	0.996181	No
Brain-CerebellarHemisphere	171	TTLL10	ENSG00000162571.13	1	1179189	1197935	0.000490154	0.0197631	0.980246	17885	0.998309	No
Brain-CerebellarHemisphere	171	TNFRSF18	ENSG00000186891.13	1	1203508	1206691	-0.0199719	0.0183732	0.278786	17885	0.93154	No
Brain-CerebellarHemisphere	171	TNFRSF4	ENSG00000186827.10	1	1211326	1214132	0.0104666	0.00989592	0.291921	17885	0.933484	No
Brain-CerebellarHemisphere	171	SDF4	ENSG00000078808.16	1	1216908	1232031	0.00361633	0.00381033	0.344113	17885	0.946986	No
Brain-CerebellarHemisphere	171	B3GALT6	ENSG00000176022.4	1	1232265	1235041	0.00102553	0.00465478	0.825925	17885	0.989992	No
Brain-CerebellarHemisphere	171	C1QTNF12	ENSG00000184163.3	1	1242453	1246722	0.0104517	0.00742026	0.161057	17885	0.906019	No
Brain-CerebellarHemisphere	171	RP5-902P8.12	ENSG00000260179.1	1	1249777	1251334	0.0176321	0.00913199	0.0554059	17885	0.872569	No
Brain-CerebellarHemisphere	171	UBE2J2	ENSG00000160087.20	1	1253909	1273885	0.000440674	0.00248196	0.859317	17885	0.990932	No
Brain-CerebellarHemisphere	171	LINC01786	ENSG00000230415.1	1	1275223	1280420	0.00322561	0.00577239	0.577138	17885	0.968025	No
Brain-CerebellarHemisphere	171	SCNN1D	ENSG00000162572.20	1	1280436	1292029	-0.00254413	0.00397325	0.522951	17885	0.962707	No
Brain-CerebellarHemisphere	171	ACAP3	ENSG00000131584.18	1	1292376	1308018	0.000661154	0.00299269	0.825455	17885	0.989992	No
Brain-CerebellarHemisphere	171	PUSL1	ENSG00000169972.11	1	1308567	1311584	7.04082e-05	0.00378446	0.985181	17885	0.999068	No
Brain-CerebellarHemisphere	171	INTS11	ENSG00000127054.20	1	1311678	1324691	0.000199014	0.00208455	0.924069	17885	0.994503	No
Brain-CerebellarHemisphere	171	CPTP	ENSG00000224051.6	1	1324756	1328897	4.20971e-05	0.00282165	0.988117	17885	0.999463	No
Brain-CerebellarHemisphere	171	TAS1R3	ENSG00000169962.4	1	1331314	1335275	0.00412546	0.00637894	0.518801	17885	0.962261	No
Brain-CerebellarHemisphere	171	DVL1	ENSG00000107404.19	1	1335307	1349350	0.00233405	0.00261199	0.372983	17885	0.949825	No
Brain-CerebellarHemisphere	171	MXRA8	ENSG00000162576.16	1	1352689	1361777	-0.00363322	0.00433164	0.402946	17885	0.949825	No
Brain-CerebellarHemisphere	171	AURKAIP1	ENSG00000175756.13	1	1373730	1375495	0.000445382	0.00209142	0.831652	17885	0.990352	No
Brain-CerebellarHemisphere	171	CCNL2	ENSG00000221978.11	1	1386482	1399328	-0.000321025	0.00199264	0.872229	17885	0.99229	No
Brain-CerebellarHemisphere	171	MRPL20	ENSG00000242485.5	1	1402047	1407313	0.00249066	0.00275817	0.367977	17885	0.949825	No
Brain-CerebellarHemisphere	171	RP4-758J18.13	ENSG00000272455.1	1	1409096	1410618	0.00145126	0.00393778	0.712988	17885	0.980031	No
Brain-CerebellarHemisphere	171	ANKRD65	ENSG00000235098.8	1	1418420	1421769	-0.0088437	0.00713691	0.217238	17885	0.915407	No
Brain-CerebellarHemisphere	171	TMEM88B	ENSG00000205116.3	1	1426128	1427787	0.0281925	0.0162185	0.0842253	17885	0.895976	No
Brain-CerebellarHemisphere	171	LINC01770	ENSG00000225285.1	1	1430539	1434573	-0.0107316	0.0206999	0.604922	17885	0.971076	No
Brain-CerebellarHemisphere	171	VWA1	ENSG00000179403.11	1	1434861	1442882	-0.0042744	0.00595137	0.473746	17885	0.9546	No
Brain-CerebellarHemisphere	171	ATAD3C	ENSG00000215915.9	1	1449689	1470158	0.00336707	0.0110154	0.760284	17885	0.983181	No
Brain-CerebellarHemisphere	171	ATAD3B	ENSG00000160072.19	1	1471769	1496202	0.00198981	0.00473979	0.675229	17885	0.976734	No
Brain-CerebellarHemisphere	171	ATAD3A	ENSG00000197785.13	1	1512151	1534687	-0.00567409	0.00331294	0.0888469	17885	0.898285	No
Brain-CerebellarHemisphere	171	TMEM240	ENSG00000205090.8	1	1535174	1540453	-0.000871379	0.00294128	0.767445	17885	0.98475	No
Brain-CerebellarHemisphere	171	SSU72	ENSG00000160075.11	1	1541673	1574869	6.33518e-05	0.00143539	0.964855	17885	0.997158	No
Brain-CerebellarHemisphere	171	RP5-832C2.5	ENSG00000215014.4	1	1574975	1577075	-0.00265444	0.00539906	0.623692	17885	0.973567	No
Brain-CerebellarHemisphere	171	FNDC10	ENSG00000228594.3	1	1598012	1600096	0.000113591	0.0036866	0.975461	17885	0.998002	No
Brain-CerebellarHemisphere	171	MIB2	ENSG00000197530.12	1	1615879	1630610	-0.0019264	0.00272687	0.48101	17885	0.955522	No
Brain-CerebellarHemisphere	171	MMP23B	ENSG00000189409.13	1	1632095	1635226	-0.00306052	0.0133664	0.819206	17885	0.989235	No
Brain-CerebellarHemisphere	171	CDK11B	ENSG00000248333.8	1	1635264	1659012	0.00238369	0.00260522	0.361687	17885	0.949336	No
Brain-CerebellarHemisphere	171	SLC35E2B	ENSG00000189339.11	1	1659529	1692728	-0.0103224	0.00666925	0.1238	17885	0.900219	No
Brain-CerebellarHemisphere	171	CDK11A	ENSG00000008128.22	1	1702730	1724324	-0.00546826	0.00700402	0.436198	17885	0.952612	No
Brain-CerebellarHemisphere	171	SLC35E2	ENSG00000215790.6	1	1724838	1745992	-0.00349615	0.00642055	0.586895	17885	0.970192	No
Brain-CerebellarHemisphere	171	NADK	ENSG00000008130.15	1	1751232	1780457	-0.00100674	0.002615	0.700794	17885	0.980013	No
Brain-CerebellarHemisphere	171	GNB1	ENSG00000078369.17	1	1785285	1891117	-0.000643328	0.00169441	0.704726	17885	0.980013	No
Brain-CerebellarHemisphere	171	CALML6	ENSG00000169885.9	1	1914827	1917294	-0.00122189	0.00573142	0.831469	17885	0.990352	No
Brain-CerebellarHemisphere	171	TMEM52	ENSG00000178821.12	1	1917590	1919273	-0.00438846	0.00891286	0.62318	17885	0.973567	No
Brain-CerebellarHemisphere	171	CFAP74	ENSG00000142609.17	1	1921951	2003837	0.00691946	0.00728539	0.343766	17885	0.94677	No
Brain-CerebellarHemisphere	171	GABRD	ENSG00000187730.8	1	2019298	2030758	0.00215936	0.00244425	0.37842	17885	0.949825	No
Brain-CerebellarHemisphere	171	PRKCZ	ENSG00000067606.16	1	2050470	2175313	0.00323452	0.00219866	0.143364	17885	0.905157	No
Brain-CerebellarHemisphere	171	FAAP20	ENSG00000162585.16	1	2184461	2212720	0.00536777	0.00351323	0.128665	17885	0.900219	No
Brain-CerebellarHemisphere	171	SKI	ENSG00000157933.9	1	2228695	2310119	0.00810573	0.00310264	0.00990835	17885	0.738378	No
Brain-CerebellarHemisphere	171	MORN1	ENSG00000116151.13	1	2321253	2391707	-0.00418327	0.00452928	0.357185	17885	0.948938	No
Brain-CerebellarHemisphere	171	RER1	ENSG00000157916.19	1	2391775	2403963	0.00314075	0.00207394	0.132045	17885	0.900219	No
Brain-CerebellarHemisphere	171	PEX10	ENSG00000157911.9	1	2405445	2413797	0.00236747	0.0036837	0.521414	17885	0.962531	No
Brain-CerebellarHemisphere	171	PLCH2	ENSG00000149527.17	1	2425980	2505526	0.00629226	0.0082409	0.446349	17885	0.953337	No
Brain-CerebellarHemisphere	171	PANK4	ENSG00000157881.13	1	2508533	2526628	0.000124896	0.002665	0.962683	17885	0.997158	No
Brain-CerebellarHemisphere	171	HES5	ENSG00000197921.5	1	2528745	2530245	0.0136832	0.0114699	0.23478	17885	0.920654	No
Brain-CerebellarHemisphere	171	RP3-395M20.12	ENSG00000272449.1	1	2546465	2547460	0.0147548	0.00921169	0.111329	17885	0.900219	No
Brain-CerebellarHemisphere	171	TNFRSF14	ENSG00000157873.17	1	2556697	2565382	0.00315096	0.00824155	0.702765	17885	0.980013	No
Brain-CerebellarHemisphere	171	RP3-395M20.9	ENSG00000228037.1	1	2581560	2584533	0.0037255	0.0195923	0.849449	17885	0.990932	No
Brain-CerebellarHemisphere	171	FAM213B	ENSG00000157870.14	1	2586491	2591469	0.000319639	0.00283707	0.910448	17885	0.994503	No
Brain-CerebellarHemisphere	171	MMEL1	ENSG00000142606.15	1	2591557	2632990	0.016271	0.0211531	0.442991	17885	0.95323	No
Brain-CerebellarHemisphere	171	TTC34	ENSG00000215912.12	1	2635976	2801717	0.00320597	0.00750795	0.669989	17885	0.976734	No
Brain-CerebellarHemisphere	171	PRDM16	ENSG00000142611.16	1	3069168	3438621	0.0149226	0.00991755	0.134527	17885	0.900219	No
Brain-CerebellarHemisphere	171	ARHGEF16	ENSG00000130762.14	1	3454426	3481113	-0.0223992	0.011233	0.0479718	17885	0.871041	No
Brain-CerebellarHemisphere	171	MEGF6	ENSG00000162591.15	1	3489920	3611495	-0.00130618	0.00731292	0.858484	17885	0.990932	No
Brain-CerebellarHemisphere	171	TPRG1L	ENSG00000158109.14	1	3625002	3630127	-0.00184036	0.00266899	0.49156	17885	0.958338	No
Brain-CerebellarHemisphere	171	WRAP73	ENSG00000116213.15	1	3630767	3652761	-0.00233262	0.00274324	0.396515	17885	0.949825	No
Brain-CerebellarHemisphere	171	TP73	ENSG00000078900.14	1	3652520	3735600	0.00478906	0.00733955	0.515083	17885	0.961598	No
Brain-CerebellarHemisphere	171	CCDC27	ENSG00000162592.9	1	3752398	3771645	0.0341843	0.0228821	0.137308	17885	0.901763	No
Brain-CerebellarHemisphere	171	SMIM1	ENSG00000235169.7	1	3772788	3775982	-0.00156635	0.0148981	0.916408	17885	0.994503	No
Brain-CerebellarHemisphere	171	LRRC47	ENSG00000130764.9	1	3778558	3796504	-0.00389798	0.00231327	0.0940722	17885	0.898285	No
Brain-CerebellarHemisphere	171	CEP104	ENSG00000116198.12	1	3812081	3857214	0.00147242	0.00229073	0.521361	17885	0.962531	No
Brain-CerebellarHemisphere	171	DFFB	ENSG00000169598.15	1	3857267	3885429	-0.00278908	0.00380009	0.464132	17885	0.953337	No
Brain-CerebellarHemisphere	171	C1orf174	ENSG00000198912.10	1	3889125	3900285	0.002679	0.00350531	0.445915	17885	0.953337	No
Brain-CerebellarHemisphere	171	LINC01134	ENSG00000236423.5	1	3900372	3917225	-0.00396197	0.0215364	0.85429	17885	0.990932	No
Brain-CerebellarHemisphere	171	AJAP1	ENSG00000196581.10	1	4654732	4792534	-0.0014944	0.00389994	0.702128	17885	0.980013	No
Brain-CerebellarHemisphere	171	NPHP4	ENSG00000131697.17	1	5862811	5992362	-0.00628639	0.00334497	0.0621483	17885	0.876787	No
Brain-CerebellarHemisphere	171	KCNAB2	ENSG00000069424.14	1	5991466	6101193	0.00471812	0.00283439	0.0980952	17885	0.898285	No
Brain-CerebellarHemisphere	171	CHD5	ENSG00000116254.17	1	6101793	6180123	-0.000194104	0.00330338	0.953223	17885	0.996911	No
Brain-CerebellarHemisphere	171	RPL22	ENSG00000116251.9	1	6181269	6209389	-0.000767955	0.00257128	0.765611	17885	0.98422	No
Brain-CerebellarHemisphere	171	RNF207	ENSG00000158286.12	1	6206176	6221192	-0.00158401	0.00394063	0.688284	17885	0.978947	No
Brain-CerebellarHemisphere	171	ICMT	ENSG00000116237.15	1	6221300	6235972	0.00565718	0.00366628	0.124945	17885	0.900219	No
Brain-CerebellarHemisphere	171	LINC00337	ENSG00000225077.2	1	6236240	6239444	0.0477274	0.0194692	0.0153854	17885	0.82401	No
Brain-CerebellarHemisphere	171	GPR153	ENSG00000158292.6	1	6247346	6260975	0.00300735	0.00672864	0.655562	17885	0.976734	No
Brain-CerebellarHemisphere	171	ACOT7	ENSG00000097021.19	1	6264269	6393554	0.00319535	0.00281554	0.25824	17885	0.925577	No
Brain-CerebellarHemisphere	171	ESPN	ENSG00000187017.15	1	6424788	6460980	0.00821009	0.0063463	0.197777	17885	0.915407	No
Brain-CerebellarHemisphere	171	TNFRSF25	ENSG00000215788.9	1	6461151	6466091	0.00198125	0.00296341	0.504804	17885	0.959775	No
Brain-CerebellarHemisphere	171	PLEKHG5	ENSG00000171680.21	1	6466196	6520061	-0.00127348	0.00366956	0.729051	17885	0.982033	No
Brain-CerebellarHemisphere	171	NOL9	ENSG00000162408.10	1	6521347	6554535	-0.00263031	0.00326758	0.422119	17885	0.949927	No
Brain-CerebellarHemisphere	171	TAS1R1	ENSG00000173662.20	1	6555181	6579757	-0.0196233	0.0167064	0.242028	17885	0.920654	No
Brain-CerebellarHemisphere	171	ZBTB48	ENSG00000204859.12	1	6580001	6589280	-0.00606026	0.00273433	0.0281826	17885	0.847114	No
Brain-CerebellarHemisphere	171	KLHL21	ENSG00000162413.16	1	6590724	6614607	0.00309878	0.0027558	0.262628	17885	0.927159	No
Brain-CerebellarHemisphere	171	PHF13	ENSG00000116273.5	1	6613685	6624033	0.00181665	0.00313664	0.563348	17885	0.966443	No
Brain-CerebellarHemisphere	171	THAP3	ENSG00000041988.15	1	6624866	6634167	-0.00220664	0.00235411	0.350094	17885	0.948623	No
Brain-CerebellarHemisphere	171	DNAJC11	ENSG00000007923.15	1	6635587	6701924	0.000115481	0.00203211	0.954758	17885	0.997052	No
Brain-CerebellarHemisphere	171	CAMTA1	ENSG00000171735.18	1	6785324	7769706	0.0038962	0.00298827	0.194302	17885	0.915407	No
Brain-CerebellarHemisphere	171	RP11-338N10.1	ENSG00000270171.1	1	7693124	7694844	-0.00104309	0.00817391	0.898628	17885	0.994261	No
Brain-CerebellarHemisphere	171	RP11-338N10.2	ENSG00000270035.1	1	7698303	7698872	-0.00818707	0.00723509	0.25963	17885	0.925719	No
Brain-CerebellarHemisphere	171	RP11-338N10.3	ENSG00000269978.1	1	7700704	7700970	0.00912909	0.00778407	0.242751	17885	0.920654	No
Brain-CerebellarHemisphere	171	VAMP3	ENSG00000049245.12	1	7771269	7781432	0.00097528	0.00210513	0.643834	17885	0.976734	No
Brain-CerebellarHemisphere	171	PER3	ENSG00000049246.14	1	7784320	7845177	0.00724656	0.004481	0.107955	17885	0.900219	No
Brain-CerebellarHemisphere	171	UTS2	ENSG00000049247.13	1	7846692	7853512	0.0221258	0.0289295	0.445591	17885	0.953337	No
Brain-CerebellarHemisphere	171	PARK7	ENSG00000116288.12	1	7954291	7985505	0.00146508	0.00241242	0.544573	17885	0.96559	No
Brain-CerebellarHemisphere	171	ERRFI1	ENSG00000116285.12	1	8004404	8026308	0.00268693	0.00421835	0.525127	17885	0.963864	No
Brain-CerebellarHemisphere	171	RP11-431K24.1	ENSG00000238290.1	1	8026738	8122702	-0.00101238	0.0137588	0.941443	17885	0.995607	No
Brain-CerebellarHemisphere	171	SLC45A1	ENSG00000162426.14	1	8317826	8344167	0.00287449	0.00247993	0.24827	17885	0.922598	No
Brain-CerebellarHemisphere	171	RERE	ENSG00000142599.17	1	8352397	8817643	0.00272553	0.00186191	0.145345	17885	0.905619	No
Brain-CerebellarHemisphere	171	ENO1	ENSG00000074800.13	1	8861002	8879249	-0.00420508	0.00319821	0.19059	17885	0.915407	No
Brain-CerebellarHemisphere	171	SLC2A5	ENSG00000142583.17	1	9035107	9088478	-3.74655e-05	0.00729897	0.995911	17885	0.999771	No
Brain-CerebellarHemisphere	171	GPR157	ENSG00000180758.11	1	9100305	9129170	0.00641524	0.00913737	0.483719	17885	0.956088	No
Brain-CerebellarHemisphere	171	MIR34AHG	ENSG00000228526.6	1	9148011	9196983	0.00985848	0.00990902	0.321398	17885	0.938658	No
Brain-CerebellarHemisphere	171	H6PD	ENSG00000049239.12	1	9234775	9271337	0.000316252	0.00736054	0.965786	17885	0.997158	No
Brain-CerebellarHemisphere	171	SPSB1	ENSG00000171621.13	1	9292880	9369532	-0.0111096	0.0070475	0.117056	17885	0.900219	No
Brain-CerebellarHemisphere	171	SLC25A33	ENSG00000171612.6	1	9539482	9585179	-0.000238853	0.004765	0.960089	17885	0.997052	No
Brain-CerebellarHemisphere	171	TMEM201	ENSG00000188807.12	1	9588922	9614873	-0.000259889	0.00281034	0.926444	17885	0.994503	No
Brain-CerebellarHemisphere	171	PIK3CD	ENSG00000171608.15	1	9651732	9729025	0.00619863	0.00732572	0.398828	17885	0.949825	No
Brain-CerebellarHemisphere	171	CLSTN1	ENSG00000171603.16	1	9729115	9824526	0.000201535	0.00192191	0.916627	17885	0.994503	No
Brain-CerebellarHemisphere	171	CTNNBIP1	ENSG00000178585.14	1	9848276	9910336	0.00150487	0.00259054	0.562179	17885	0.966394	No
Brain-CerebellarHemisphere	171	LZIC	ENSG00000162441.11	1	9922113	9943407	-0.00118657	0.003039	0.696764	17885	0.980013	No
Brain-CerebellarHemisphere	171	NMNAT1	ENSG00000173614.13	1	9943428	9985501	-0.00502922	0.00446681	0.262014	17885	0.926255	No
Brain-CerebellarHemisphere	171	RBP7	ENSG00000162444.11	1	9997206	10016020	4.33494e-05	0.00838634	0.995883	17885	0.999771	No
Brain-CerebellarHemisphere	171	UBE4B	ENSG00000130939.18	1	10032832	10181239	0.000214671	0.00202963	0.915908	17885	0.994503	No
Brain-CerebellarHemisphere	171	KIF1B	ENSG00000054523.17	1	10210805	10381603	-5.70599e-05	0.00186849	0.975679	17885	0.998002	No
Brain-CerebellarHemisphere	171	PGD	ENSG00000142657.20	1	10398592	10420144	-0.00177823	0.0025846	0.492517	17885	0.958338	No
Brain-CerebellarHemisphere	171	CENPS	ENSG00000175279.21	1	10430783	10442809	-0.00147453	0.0049717	0.767196	17885	0.98475	No
Brain-CerebellarHemisphere	171	CORT	ENSG00000241563.3	1	10449719	10451902	0.0189777	0.00551698	0.0007551	17885	0.728938	No
Brain-CerebellarHemisphere	171	DFFA	ENSG00000160049.11	1	10456522	10472526	0.00340555	0.00269345	0.208066	17885	0.915407	No
Brain-CerebellarHemisphere	171	PEX14	ENSG00000142655.12	1	10474887	10630758	8.20274e-05	0.00248012	0.97366	17885	0.998002	No
Brain-CerebellarHemisphere	171	CASZ1	ENSG00000130940.14	1	10636604	10796650	-0.00588907	0.00914639	0.520651	17885	0.962261	No
Brain-CerebellarHemisphere	171	C1orf127	ENSG00000175262.14	1	10946473	10982037	-0.0139267	0.0184436	0.451385	17885	0.953337	No
Brain-CerebellarHemisphere	171	TARDBP	ENSG00000120948.16	1	11012344	11026420	-0.00070533	0.00177448	0.691579	17885	0.979408	No
Brain-CerebellarHemisphere	171	MASP2	ENSG00000009724.16	1	11026523	11047233	-0.00198585	0.00463195	0.66874	17885	0.976734	No
Brain-CerebellarHemisphere	171	SRM	ENSG00000116649.9	1	11054589	11060024	0.00232623	0.00278157	0.404326	17885	0.949825	No
Brain-CerebellarHemisphere	171	EXOSC10	ENSG00000171824.13	1	11066618	11098156	-0.0053018	0.00265221	0.0474259	17885	0.869635	No
Brain-CerebellarHemisphere	171	MTOR	ENSG00000198793.12	1	11106535	11262507	-0.00175213	0.00198851	0.379669	17885	0.949825	No
Brain-CerebellarHemisphere	171	ANGPTL7	ENSG00000171819.4	1	11189341	11195981	-0.000612048	0.00628004	0.922493	17885	0.994503	No
Brain-CerebellarHemisphere	171	UBIAD1	ENSG00000120942.13	1	11273206	11296049	-0.00427193	0.00270822	0.116826	17885	0.900219	No
Brain-CerebellarHemisphere	171	DISP3	ENSG00000204624.7	1	11479166	11537584	0.00250845	0.0076059	0.742012	17885	0.982451	No
Brain-CerebellarHemisphere	171	FBXO2	ENSG00000116661.9	1	11648367	11655785	0.00239311	0.00370207	0.519	17885	0.962261	No
Brain-CerebellarHemisphere	171	FBXO44	ENSG00000132879.13	1	11654857	11663327	-5.08287e-05	0.00190136	0.978709	17885	0.998309	No
Brain-CerebellarHemisphere	171	FBXO6	ENSG00000116663.10	1	11664124	11674354	-0.000312945	0.00295073	0.91568	17885	0.994503	No
Brain-CerebellarHemisphere	171	MAD2L2	ENSG00000116670.14	1	11674480	11691650	0.0080963	0.0034806	0.0213601	17885	0.846814	No
Brain-CerebellarHemisphere	171	DRAXIN	ENSG00000162490.6	1	11691729	11725857	0.0236964	0.0151113	0.118973	17885	0.900219	No
Brain-CerebellarHemisphere	171	AGTRAP	ENSG00000177674.15	1	11736084	11754802	0.000395257	0.00545612	0.942347	17885	0.995754	No
Brain-CerebellarHemisphere	171	MTHFR	ENSG00000177000.10	1	11785723	11806920	0.0065509	0.00385229	0.0911189	17885	0.898285	No
Brain-CerebellarHemisphere	171	CLCN6	ENSG00000011021.21	1	11807131	11843144	0.00279497	0.00222786	0.211606	17885	0.915407	No
Brain-CerebellarHemisphere	171	NPPA	ENSG00000175206.10	1	11845767	11848345	0.0258658	0.0181465	0.156137	17885	0.906019	No
Brain-CerebellarHemisphere	171	NPPB	ENSG00000120937.8	1	11857464	11858931	-0.00262512	0.0196085	0.893681	17885	0.993995	No
Brain-CerebellarHemisphere	171	KIAA2013	ENSG00000116685.15	1	11919591	11926428	0.00280648	0.00223842	0.211887	17885	0.915407	No
Brain-CerebellarHemisphere	171	PLOD1	ENSG00000083444.16	1	11934205	11975538	0.00661025	0.00432063	0.128155	17885	0.900219	No
Brain-CerebellarHemisphere	171	MFN2	ENSG00000116688.16	1	11980181	12013514	0.00128973	0.00160233	0.422157	17885	0.949927	No
Brain-CerebellarHemisphere	171	MIIP	ENSG00000116691.10	1	12019466	12032045	-0.00265838	0.0025681	0.302274	17885	0.935507	No
Brain-CerebellarHemisphere	171	TNFRSF1B	ENSG00000028137.18	1	12167039	12209228	0.00847448	0.0070499	0.231243	17885	0.920654	No
Brain-CerebellarHemisphere	171	VPS13D	ENSG00000048707.13	1	12230067	12512047	0.000379361	0.00212379	0.858475	17885	0.990932	No
Brain-CerebellarHemisphere	171	DHRS3	ENSG00000162496.8	1	12567910	12617731	0.0116792	0.00541408	0.0325945	17885	0.847114	No
Brain-CerebellarHemisphere	171	LRRC38	ENSG00000162494.5	1	13474977	13514048	-0.0131141	0.00774696	0.0925819	17885	0.898285	No
Brain-CerebellarHemisphere	171	PDPN	ENSG00000162493.16	1	13583465	13617957	-0.00686896	0.00710579	0.335274	17885	0.943332	No
Brain-CerebellarHemisphere	171	PRDM2	ENSG00000116731.22	1	13700198	13825079	-0.00126791	0.00216927	0.559775	17885	0.966394	No
Brain-CerebellarHemisphere	171	KAZN	ENSG00000189337.16	1	13892792	15118043	0.0045423	0.00264794	0.088349	17885	0.898285	No
Brain-CerebellarHemisphere	171	TMEM51	ENSG00000171729.13	1	15152532	15220480	-0.00586321	0.00457522	0.202004	17885	0.915407	No
Brain-CerebellarHemisphere	171	RP3-467K16.4	ENSG00000228140.1	1	15402979	15409433	0.00702244	0.0147176	0.633957	17885	0.974085	No
Brain-CerebellarHemisphere	171	EFHD2	ENSG00000142634.12	1	15409895	15430343	0.00472417	0.0047793	0.324527	17885	0.938891	No
Brain-CerebellarHemisphere	171	CTRC	ENSG00000162438.11	1	15438439	15449242	0.0102727	0.0127161	0.420465	17885	0.949825	No
Brain-CerebellarHemisphere	171	CELA2A	ENSG00000142615.7	1	15456728	15472091	-0.00566843	0.0129155	0.66138	17885	0.976734	No
Brain-CerebellarHemisphere	171	CELA2B	ENSG00000215704.9	1	15465909	15487437	-0.00856045	0.0149137	0.566833	17885	0.966443	No
Brain-CerebellarHemisphere	171	CASP9	ENSG00000132906.17	1	15490832	15526534	-0.00185997	0.00287628	0.518849	17885	0.962261	No
Brain-CerebellarHemisphere	171	DNAJC16	ENSG00000116138.12	1	15526813	15592379	0.00255333	0.00260597	0.328772	17885	0.940547	No
Brain-CerebellarHemisphere	171	AGMAT	ENSG00000116771.5	1	15572353	15585110	0.0087173	0.0141657	0.539243	17885	0.964628	No
Brain-CerebellarHemisphere	171	DDI2	ENSG00000197312.11	1	15617500	15669044	-0.000714107	0.0026374	0.786949	17885	0.985374	No
Brain-CerebellarHemisphere	171	RP4-680D5.9	ENSG00000271742.1	1	15682873	15683128	0.0162086	0.0206432	0.433596	17885	0.9524	No
Brain-CerebellarHemisphere	171	PLEKHM2	ENSG00000116786.11	1	15684332	15734769	-0.00373493	0.00266863	0.163721	17885	0.906019	No
Brain-CerebellarHemisphere	171	SLC25A34	ENSG00000162461.7	1	15736405	15741396	0.00635019	0.00680086	0.351952	17885	0.948673	No
Brain-CerebellarHemisphere	171	FBLIM1	ENSG00000162458.12	1	15756607	15786594	-0.00145041	0.00860673	0.866402	17885	0.991488	No
Brain-CerebellarHemisphere	171	UQCRHL	ENSG00000233954.6	1	15807169	15809348	0.013516	0.00573105	0.0196533	17885	0.840351	No
Brain-CerebellarHemisphere	171	SPEN	ENSG00000065526.10	1	15847864	15940460	0.00493454	0.00266741	0.0663033	17885	0.885319	No
Brain-CerebellarHemisphere	171	ZBTB17	ENSG00000116809.11	1	15941869	15976132	-0.00321258	0.00173018	0.0653153	17885	0.8839	No
Brain-CerebellarHemisphere	171	C1orf64	ENSG00000183888.4	1	16004236	16008807	0.0131313	0.0097456	0.179895	17885	0.915407	No
Brain-CerebellarHemisphere	171	HSPB7	ENSG00000173641.17	1	16014028	16019594	0.00766663	0.0140975	0.587371	17885	0.970192	No
Brain-CerebellarHemisphere	171	CLCNKA	ENSG00000186510.11	1	16018875	16034050	0.0359427	0.0174523	0.0411881	17885	0.850635	No
Brain-CerebellarHemisphere	171	CLCNKB	ENSG00000184908.17	1	16043736	16057308	0.00566526	0.0159529	0.722999	17885	0.9813	No
Brain-CerebellarHemisphere	171	FAM131C	ENSG00000185519.8	1	16057769	16073632	-0.00224544	0.00484994	0.644052	17885	0.976734	No
Brain-CerebellarHemisphere	171	EPHA2	ENSG00000142627.12	1	16124337	16156087	-0.0133087	0.00710734	0.0630929	17885	0.879515	No
Brain-CerebellarHemisphere	171	ARHGEF19	ENSG00000142632.16	1	16198217	16212609	-0.0156842	0.00976894	0.110498	17885	0.900219	No
Brain-CerebellarHemisphere	171	RSG1	ENSG00000132881.11	1	16231700	16237162	-0.0038341	0.00675366	0.571089	17885	0.967385	No
Brain-CerebellarHemisphere	171	FBXO42	ENSG00000037637.10	1	16246839	16352454	0.00167622	0.00243673	0.492587	17885	0.958338	No
Brain-CerebellarHemisphere	171	SZRD1	ENSG00000055070.16	1	16352575	16398145	-0.00173743	0.00251024	0.489929	17885	0.958338	No
Brain-CerebellarHemisphere	171	SPATA21	ENSG00000187144.11	1	16387126	16437424	0.0100842	0.00878057	0.252614	17885	0.923227	No
Brain-CerebellarHemisphere	171	NECAP2	ENSG00000157191.19	1	16440672	16460078	0.0021565	0.00235148	0.360582	17885	0.948982	No
Brain-CerebellarHemisphere	171	LINC01772	ENSG00000226029.1	1	16460948	16463287	0.00953515	0.00456948	0.0386185	17885	0.847114	No
Brain-CerebellarHemisphere	171	RP4-798A10.7	ENSG00000261135.1	1	16514645	16515754	-0.0300124	0.0110291	0.0072795	17885	0.728938	No
Brain-CerebellarHemisphere	171	RP4-798A10.4	ENSG00000224174.2	1	16520694	16521796	-0.0326496	0.0228848	0.15576	17885	0.906019	No
Brain-CerebellarHemisphere	171	LINC01783	ENSG00000233421.4	1	16533886	16536172	0.00221444	0.00995282	0.824235	17885	0.989586	No
Brain-CerebellarHemisphere	171	FAM231B	ENSG00000268991.2	1	16539066	16539575	-0.00872058	0.0140554	0.535913	17885	0.964628	No
Brain-CerebellarHemisphere	171	NBPF1	ENSG00000219481.10	1	16562319	16613562	-0.0086249	0.00673764	0.202497	17885	0.915407	No
Brain-CerebellarHemisphere	171	RP11-108M9.3	ENSG00000228549.3	1	16870945	16874092	-0.011108	0.011541	0.337367	17885	0.944984	No
Brain-CerebellarHemisphere	171	RP11-108M9.4	ENSG00000238142.1	1	16888538	16889649	0.0134608	0.0112069	0.231611	17885	0.920654	No
Brain-CerebellarHemisphere	171	RP11-108M9.6	ENSG00000272426.1	1	16904339	16904776	-0.0250141	0.0167832	0.138226	17885	0.901763	No
Brain-CerebellarHemisphere	171	CROCC	ENSG00000058453.16	1	16921950	16972979	-0.00109143	0.00468714	0.816193	17885	0.989235	No
Brain-CerebellarHemisphere	171	MFAP2	ENSG00000117122.13	1	16974502	16980835	0.0129116	0.020475	0.529265	17885	0.964351	No
Brain-CerebellarHemisphere	171	ATP13A2	ENSG00000159363.17	1	16985958	17011928	0.000546607	0.00200417	0.785434	17885	0.985374	No
Brain-CerebellarHemisphere	171	SDHB	ENSG00000117118.9	1	17018722	17054170	-0.002561	0.00212779	0.230655	17885	0.920654	No
Brain-CerebellarHemisphere	171	PADI2	ENSG00000117115.12	1	17066761	17119435	-0.00502955	0.00471296	0.287619	17885	0.933179	No
Brain-CerebellarHemisphere	171	PADI1	ENSG00000142623.9	1	17205126	17246005	-0.00273938	0.0240734	0.909555	17885	0.994503	No
Brain-CerebellarHemisphere	171	PADI4	ENSG00000159339.13	1	17308195	17364004	-0.0113954	0.0260094	0.66193	17885	0.976734	No
Brain-CerebellarHemisphere	171	RCC2	ENSG00000179051.13	1	17407005	17439724	0.00085477	0.00256373	0.739294	17885	0.982451	No
Brain-CerebellarHemisphere	171	ARHGEF10L	ENSG00000074964.16	1	17539835	17697869	-0.000190836	0.00296939	0.948843	17885	0.996181	No
Brain-CerebellarHemisphere	171	LINC01654	ENSG00000261781.1	1	18065657	18074412	0.00314356	0.0232404	0.892587	17885	0.993995	No
Brain-CerebellarHemisphere	171	IGSF21	ENSG00000117154.11	1	18107746	18378482	0.00124858	0.0033597	0.710692	17885	0.980013	No
Brain-CerebellarHemisphere	171	KLHDC7A	ENSG00000179023.8	1	18480982	18486126	-0.00790661	0.0122786	0.520607	17885	0.962261	No
Brain-CerebellarHemisphere	171	ALDH4A1	ENSG00000159423.16	1	18871430	18902781	0.00162767	0.00461152	0.724619	17885	0.981518	No
Brain-CerebellarHemisphere	171	IFFO2	ENSG00000169991.10	1	18904281	18956686	-0.000130157	0.00253198	0.959072	17885	0.997052	No
Brain-CerebellarHemisphere	171	UBR4	ENSG00000127481.14	1	19076740	19210276	0.000989243	0.00237563	0.677708	17885	0.977538	No
Brain-CerebellarHemisphere	171	EMC1	ENSG00000127463.13	1	19215664	19251538	0.000752603	0.00246277	0.760341	17885	0.983181	No
Brain-CerebellarHemisphere	171	MRTO4	ENSG00000053372.4	1	19251553	19260128	0.0026098	0.00272495	0.339744	17885	0.946508	No
Brain-CerebellarHemisphere	171	AKR7A3	ENSG00000162482.4	1	19282558	19289250	-0.00294097	0.00420433	0.485324	17885	0.956559	No
Brain-CerebellarHemisphere	171	AKR7A2	ENSG00000053371.12	1	19303965	19312146	-0.0021131	0.00300428	0.482928	17885	0.956088	No
Brain-CerebellarHemisphere	171	PQLC2	ENSG00000040487.12	1	19312326	19329300	-0.00304608	0.00271363	0.263451	17885	0.927159	No
Brain-CerebellarHemisphere	171	CAPZB	ENSG00000077549.17	1	19338776	19485539	0.000240614	0.00169059	0.887015	17885	0.993927	No
Brain-CerebellarHemisphere	171	MINOS1	ENSG00000173436.13	1	19596977	19629821	0.00179066	0.001966	0.363865	17885	0.949497	No
Brain-CerebellarHemisphere	171	NBL1	ENSG00000158747.13	1	19640554	19658456	0.0126834	0.00515584	0.0150369	17885	0.81761	No
Brain-CerebellarHemisphere	171	TMCO4	ENSG00000162542.13	1	19682213	19799945	-0.00690584	0.00764949	0.368097	17885	0.949825	No
Brain-CerebellarHemisphere	171	OTUD3	ENSG00000169914.5	1	19882513	19912945	-0.00605677	0.00450073	0.180434	17885	0.915407	No
Brain-CerebellarHemisphere	171	PLA2G2A	ENSG00000188257.10	1	19975431	19980416	0.0133993	0.0203394	0.511051	17885	0.961209	No
Brain-CerebellarHemisphere	171	PLA2G5	ENSG00000127472.10	1	20028179	20091190	0.00988481	0.0118429	0.405243	17885	0.949825	No
Brain-CerebellarHemisphere	171	UBXN10	ENSG00000162543.5	1	20186085	20196048	-0.00940084	0.00806609	0.245689	17885	0.920654	No
Brain-CerebellarHemisphere	171	LINC01141	ENSG00000236963.6	1	20360579	20431234	-0.0146436	0.0174055	0.401516	17885	0.949825	No
Brain-CerebellarHemisphere	171	CAMK2N1	ENSG00000162545.5	1	20482391	20486220	-0.00219947	0.00821327	0.789227	17885	0.985374	No
Brain-CerebellarHemisphere	171	MUL1	ENSG00000090432.6	1	20499448	20508161	-0.00237305	0.00310139	0.445388	17885	0.953337	No
Brain-CerebellarHemisphere	171	FAM43B	ENSG00000183114.7	1	20552439	20555010	-0.0105001	0.012744	0.411298	17885	0.949825	No
Brain-CerebellarHemisphere	171	CDA	ENSG00000158825.5	1	20588948	20618908	0.0127846	0.0115422	0.269805	17885	0.930621	No
Brain-CerebellarHemisphere	171	PINK1	ENSG00000158828.7	1	20633455	20645723	0.00164517	0.0034577	0.634914	17885	0.974085	No
Brain-CerebellarHemisphere	171	DDOST	ENSG00000244038.9	1	20652194	20661544	-0.00205446	0.00208369	0.325745	17885	0.9393	No
Brain-CerebellarHemisphere	171	KIF17	ENSG00000117245.12	1	20664014	20718017	-0.0110855	0.00966709	0.253334	17885	0.924196	No
Brain-CerebellarHemisphere	171	SH2D5	ENSG00000189410.11	1	20719732	20732837	-0.00261703	0.00784824	0.73926	17885	0.982451	No
Brain-CerebellarHemisphere	171	HP1BP3	ENSG00000127483.17	1	20742661	20787323	-0.0017226	0.00183129	0.348408	17885	0.948582	No
Brain-CerebellarHemisphere	171	EIF4G3	ENSG00000075151.20	1	20806292	21176888	0.00191437	0.00232407	0.411419	17885	0.949825	No
Brain-CerebellarHemisphere	171	ECE1	ENSG00000117298.14	1	21217247	21345504	-0.00112939	0.00379566	0.766462	17885	0.98422	No
Brain-CerebellarHemisphere	171	NBPF3	ENSG00000142794.18	1	21440128	21485005	0.00244849	0.00901188	0.786232	17885	0.985374	No
Brain-CerebellarHemisphere	171	ALPL	ENSG00000162551.13	1	21509372	21578412	-0.00282501	0.00968353	0.770896	17885	0.984801	No
Brain-CerebellarHemisphere	171	RAP1GAP	ENSG00000076864.19	1	21596215	21669363	-0.000479518	0.00401419	0.905075	17885	0.994418	No
Brain-CerebellarHemisphere	171	USP48	ENSG00000090686.15	1	21678298	21783606	-0.00187248	0.00215546	0.386399	17885	0.949825	No
Brain-CerebellarHemisphere	171	LDLRAD2	ENSG00000187942.11	1	21812265	21825221	0.02514	0.0233532	0.283439	17885	0.93154	No
Brain-CerebellarHemisphere	171	HSPG2	ENSG00000142798.17	1	21827863	21937297	0.00507962	0.00874915	0.562398	17885	0.966394	No
Brain-CerebellarHemisphere	171	CELA3B	ENSG00000219073.7	1	21977021	21998642	-0.0135851	0.0152854	0.375565	17885	0.949825	No
Brain-CerebellarHemisphere	171	CELA3A	ENSG00000142789.19	1	22001656	22012539	-0.00146618	0.0150356	0.92245	17885	0.994503	No
Brain-CerebellarHemisphere	171	LINC00339	ENSG00000218510.6	1	22024531	22031225	-0.00479168	0.00540506	0.376767	17885	0.949825	No
Brain-CerebellarHemisphere	171	CDC42	ENSG00000070831.15	1	22052627	22092946	-0.00134062	0.00187068	0.474714	17885	0.9546	No
Brain-CerebellarHemisphere	171	RP1-224A6.9	ENSG00000271840.1	1	22100613	22101360	-0.00412228	0.0107469	0.701838	17885	0.980013	No
Brain-CerebellarHemisphere	171	WNT4	ENSG00000162552.14	1	22117305	22143969	-0.00366929	0.0117651	0.755568	17885	0.982451	No
Brain-CerebellarHemisphere	171	ZBTB40	ENSG00000184677.16	1	22451851	22531157	-0.00717092	0.00302689	0.0191149	17885	0.840351	No
Brain-CerebellarHemisphere	171	EPHA8	ENSG00000070886.11	1	22563564	22603594	-0.00696418	0.0067831	0.306227	17885	0.935507	No
Brain-CerebellarHemisphere	171	C1QA	ENSG00000173372.16	1	22636506	22639608	-0.00218822	0.00843217	0.795601	17885	0.986479	No
Brain-CerebellarHemisphere	171	C1QC	ENSG00000159189.11	1	22643630	22648110	0.0150964	0.00804724	0.062616	17885	0.87831	No
Brain-CerebellarHemisphere	171	C1QB	ENSG00000173369.15	1	22652762	22661538	0.00883793	0.0081949	0.282568	17885	0.93154	No
Brain-CerebellarHemisphere	171	EPHB2	ENSG00000133216.16	1	22710839	22921500	-0.0102352	0.00688589	0.139285	17885	0.902327	No
Brain-CerebellarHemisphere	171	C1orf234	ENSG00000227868.5	1	23010834	23015850	0.0390151	0.0238015	0.103283	17885	0.900219	No
Brain-CerebellarHemisphere	171	KDM1A	ENSG00000004487.15	1	23019448	23083689	-0.00296195	0.00175353	0.0932855	17885	0.898285	No
Brain-CerebellarHemisphere	171	LUZP1	ENSG00000169641.13	1	23084023	23177808	0.00469397	0.00629564	0.457089	17885	0.953337	No
Brain-CerebellarHemisphere	171	HTR1D	ENSG00000179546.4	1	23191895	23194729	-0.0127246	0.0278092	0.64793	17885	0.976734	No
Brain-CerebellarHemisphere	171	LINC01355	ENSG00000261326.2	1	23281309	23286752	0.00313483	0.00527027	0.55287	17885	0.966388	No
Brain-CerebellarHemisphere	171	HNRNPR	ENSG00000125944.18	1	23303771	23344336	0.0026044	0.00183018	0.156817	17885	0.906019	No
Brain-CerebellarHemisphere	171	ZNF436	ENSG00000125945.14	1	23359448	23368386	0.00251959	0.00382641	0.51125	17885	0.961209	No
Brain-CerebellarHemisphere	171	TCEA3	ENSG00000204219.9	1	23381061	23424740	-0.00446382	0.00818545	0.586338	17885	0.970192	No
Brain-CerebellarHemisphere	171	ASAP3	ENSG00000088280.18	1	23428563	23484568	0.00230008	0.00615539	0.709182	17885	0.980013	No
Brain-CerebellarHemisphere	171	ID3	ENSG00000117318.8	1	23557918	23559794	0.00871888	0.0076283	0.254886	17885	0.924984	No
Brain-CerebellarHemisphere	171	RPL11	ENSG00000142676.12	1	23691779	23696425	0.000294648	0.00287577	0.91853	17885	0.994503	No
Brain-CerebellarHemisphere	171	ELOA	ENSG00000011007.12	1	23743155	23762059	0.000326244	0.00190549	0.864289	17885	0.991488	No
Brain-CerebellarHemisphere	171	PITHD1	ENSG00000057757.9	1	23778405	23788232	-0.000307017	0.0020079	0.878681	17885	0.993236	No
Brain-CerebellarHemisphere	171	LYPLA2	ENSG00000011009.10	1	23790970	23795539	-0.000200807	0.00219379	0.927191	17885	0.994503	No
Brain-CerebellarHemisphere	171	GALE	ENSG00000117308.14	1	23795599	23800804	-0.00425123	0.00297933	0.155699	17885	0.906019	No
Brain-CerebellarHemisphere	171	HMGCL	ENSG00000117305.14	1	23801885	23838620	0.00351773	0.00412551	0.395207	17885	0.949825	No
Brain-CerebellarHemisphere	171	FUCA1	ENSG00000179163.11	1	23845077	23868294	0.00248862	0.00293545	0.397919	17885	0.949825	No
Brain-CerebellarHemisphere	171	PNRC2	ENSG00000189266.11	1	23959109	23963462	0.00335211	0.00282943	0.238011	17885	0.920654	No
Brain-CerebellarHemisphere	171	SRSF10	ENSG00000188529.14	1	23964804	23980927	0.00443971	0.00220075	0.045453	17885	0.864961	No
Brain-CerebellarHemisphere	171	MYOM3	ENSG00000142661.18	1	24056035	24112175	0.0205647	0.0164067	0.212012	17885	0.915407	No
Brain-CerebellarHemisphere	171	IL22RA1	ENSG00000142677.3	1	24119771	24143121	0.030731	0.0239433	0.201313	17885	0.915407	No
Brain-CerebellarHemisphere	171	IFNLR1	ENSG00000185436.11	1	24154157	24187959	0.00251566	0.00317551	0.4295	17885	0.951967	No
Brain-CerebellarHemisphere	171	RP11-10N16.2	ENSG00000230023.2	1	24200240	24211693	0.00914102	0.00735486	0.215874	17885	0.915407	No
Brain-CerebellarHemisphere	171	GRHL3	ENSG00000158055.15	1	24319322	24364482	-0.000732722	0.0127018	0.954076	17885	0.997052	No
Brain-CerebellarHemisphere	171	STPG1	ENSG00000001460.17	1	24356999	24416934	0.00382655	0.00261321	0.145215	17885	0.905619	No
Brain-CerebellarHemisphere	171	NIPAL3	ENSG00000001461.16	1	24419291	24472976	0.00285145	0.0030715	0.354723	17885	0.948673	No
Brain-CerebellarHemisphere	171	RCAN3	ENSG00000117602.11	1	24502351	24541040	-0.000268271	0.00330432	0.935401	17885	0.994503	No
Brain-CerebellarHemisphere	171	NCMAP	ENSG00000184454.6	1	24556111	24609328	0.0362133	0.0227696	0.113859	17885	0.900219	No
Brain-CerebellarHemisphere	171	SRRM1	ENSG00000133226.16	1	24631716	24673267	-0.00239207	0.00278829	0.392328	17885	0.949825	No
Brain-CerebellarHemisphere	171	CLIC4	ENSG00000169504.14	1	24745357	24844324	-0.0012913	0.00432542	0.765709	17885	0.98422	No
Brain-CerebellarHemisphere	171	RUNX3	ENSG00000020633.18	1	24899511	24965121	0.0038421	0.011318	0.734735	17885	0.982451	No
Brain-CerebellarHemisphere	171	SYF2	ENSG00000117614.9	1	25222679	25232502	0.00765133	0.00285764	0.0082493	17885	0.728938	No
Brain-CerebellarHemisphere	171	RSRP1	ENSG00000117616.17	1	25242237	25337916	-0.0107475	0.00522875	0.0415792	17885	0.851946	No
Brain-CerebellarHemisphere	171	RP3-465N24.6	ENSG00000272432.1	1	25247837	25248321	0.00841643	0.0086631	0.332861	17885	0.942904	No
Brain-CerebellarHemisphere	171	RHD	ENSG00000187010.19	1	25272393	25330445	0.00988632	0.0300696	0.742783	17885	0.982451	No
Brain-CerebellarHemisphere	171	TMEM50A	ENSG00000183726.10	1	25338214	25362248	0.00333575	0.00233107	0.154524	17885	0.906019	No
Brain-CerebellarHemisphere	171	RHCE	ENSG00000188672.17	1	25362362	25430192	0.0101286	0.011303	0.371648	17885	0.949825	No
Brain-CerebellarHemisphere	171	TMEM57	ENSG00000204178.9	1	25430858	25500209	0.00252091	0.00269449	0.351004	17885	0.948623	No
Brain-CerebellarHemisphere	171	LDLRAP1	ENSG00000157978.11	1	25543580	25568886	0.00107016	0.0050589	0.832756	17885	0.990352	No
Brain-CerebellarHemisphere	171	RP11-70P17.1	ENSG00000225643.1	1	25581478	25590356	-0.00806746	0.00831678	0.333608	17885	0.942904	No
Brain-CerebellarHemisphere	171	MAN1C1	ENSG00000117643.14	1	25617468	25786207	0.00330798	0.00215981	0.12774	17885	0.900219	No
Brain-CerebellarHemisphere	171	SELENON	ENSG00000162430.16	1	25800176	25818222	0.000702991	0.00260438	0.787591	17885	0.985374	No
Brain-CerebellarHemisphere	171	MTFR1L	ENSG00000117640.17	1	25820798	25832942	2.74606e-05	0.00209792	0.989574	17885	0.999463	No
Brain-CerebellarHemisphere	171	AUNIP	ENSG00000127423.10	1	25834006	25859458	0.00184417	0.00559978	0.742369	17885	0.982451	No
Brain-CerebellarHemisphere	171	PAQR7	ENSG00000182749.5	1	25861210	25871253	0.00317695	0.00373618	0.396511	17885	0.949825	No
Brain-CerebellarHemisphere	171	STMN1	ENSG00000117632.22	1	25884181	25906991	0.00460593	0.00223033	0.0406438	17885	0.847219	No
Brain-CerebellarHemisphere	171	PAFAH2	ENSG00000158006.13	1	25959767	25998157	-0.00283715	0.00428522	0.508944	17885	0.961209	No
Brain-CerebellarHemisphere	171	EXTL1	ENSG00000158008.9	1	26019884	26036464	-0.00178344	0.00929051	0.848032	17885	0.990932	No
Brain-CerebellarHemisphere	171	TRIM63	ENSG00000158022.6	1	26051304	26068436	0.0087655	0.0286612	0.76016	17885	0.983181	No
Brain-CerebellarHemisphere	171	PDIK1L	ENSG00000175087.9	1	26111165	26125543	0.00416086	0.00285792	0.147522	17885	0.906019	No
Brain-CerebellarHemisphere	171	FAM110D	ENSG00000197245.5	1	26159020	26163962	0.0148403	0.0115234	0.199799	17885	0.915407	No
Brain-CerebellarHemisphere	171	RP11-96L14.7	ENSG00000236782.6	1	26169516	26171821	0.0128217	0.00908844	0.160396	17885	0.906019	No
Brain-CerebellarHemisphere	171	CNKSR1	ENSG00000142675.17	1	26177403	26189886	0.0045445	0.00685898	0.508635	17885	0.961209	No
Brain-CerebellarHemisphere	171	CATSPER4	ENSG00000188782.8	1	26190561	26202968	-0.0253079	0.0208804	0.227415	17885	0.920654	No
Brain-CerebellarHemisphere	171	CEP85	ENSG00000130695.14	1	26234153	26279038	0.000758978	0.00288535	0.792879	17885	0.986198	No
Brain-CerebellarHemisphere	171	SH3BGRL3	ENSG00000142669.14	1	26279176	26281327	0.00170677	0.00266925	0.523533	17885	0.962707	No
Brain-CerebellarHemisphere	171	UBXN11	ENSG00000158062.20	1	26281523	26318363	0.000718679	0.0033233	0.829085	17885	0.990352	No
Brain-CerebellarHemisphere	171	CD52	ENSG00000169442.8	1	26317957	26320523	0.0109146	0.0224219	0.627127	17885	0.97375	No
Brain-CerebellarHemisphere	171	AIM1L	ENSG00000176092.14	1	26321859	26360052	-0.0241337	0.0162702	0.140105	17885	0.902892	No
Brain-CerebellarHemisphere	171	DHDDS	ENSG00000117682.16	1	26432282	26471294	-0.00402741	0.00396281	0.311133	17885	0.93644	No
Brain-CerebellarHemisphere	171	HMGN2	ENSG00000198830.10	1	26472450	26475972	0.00185125	0.00306581	0.54687	17885	0.966033	No
Brain-CerebellarHemisphere	171	RPS6KA1	ENSG00000117676.13	1	26529761	26575030	0.000604553	0.00341322	0.859654	17885	0.990932	No
Brain-CerebellarHemisphere	171	ARID1A	ENSG00000117713.18	1	26696032	26782104	0.00180301	0.0020833	0.388179	17885	0.949825	No
Brain-CerebellarHemisphere	171	PIGV	ENSG00000060642.10	1	26787472	26798398	-0.00052593	0.00311753	0.866261	17885	0.991488	No
Brain-CerebellarHemisphere	171	ZDHHC18	ENSG00000204160.11	1	26826710	26857602	0.000666977	0.00253986	0.793219	17885	0.986239	No
Brain-CerebellarHemisphere	171	SFN	ENSG00000175793.11	1	26863138	26864457	-0.00474913	0.0138914	0.732926	17885	0.982451	No
Brain-CerebellarHemisphere	171	GPN2	ENSG00000142751.14	1	26876311	26890297	0.000963203	0.00189501	0.612005	17885	0.972174	No
Brain-CerebellarHemisphere	171	GPATCH3	ENSG00000198746.12	1	26890488	26900466	-0.00269356	0.00298767	0.368747	17885	0.949825	No
Brain-CerebellarHemisphere	171	NUDC	ENSG00000090273.13	1	26902282	26946862	0.00620173	0.00257937	0.0174287	17885	0.827404	No
Brain-CerebellarHemisphere	171	NR0B2	ENSG00000131910.4	1	26911489	26913966	0.00409428	0.0250247	0.87026	17885	0.99229	No
Brain-CerebellarHemisphere	171	KDF1	ENSG00000175707.8	1	26949562	26960406	-0.00338352	0.00872868	0.698841	17885	0.980013	No
Brain-CerebellarHemisphere	171	TRNP1	ENSG00000253368.3	1	26993707	27000898	0.00394353	0.00284282	0.167455	17885	0.907843	No
Brain-CerebellarHemisphere	171	FAM46B	ENSG00000158246.7	1	27005020	27012836	0.00280604	0.0103249	0.786173	17885	0.985374	No
Brain-CerebellarHemisphere	171	SLC9A1	ENSG00000090020.10	1	27098815	27166981	0.00197142	0.00305853	0.5202	17885	0.962261	No
Brain-CerebellarHemisphere	171	WDTC1	ENSG00000142784.15	1	27234516	27308633	0.00201595	0.00211872	0.342894	17885	0.946508	No
Brain-CerebellarHemisphere	171	TMEM222	ENSG00000186501.14	1	27322145	27336400	0.000372899	0.00237241	0.875314	17885	0.992896	No
Brain-CerebellarHemisphere	171	SYTL1	ENSG00000142765.17	1	27342020	27353932	-0.00214815	0.0068392	0.753889	17885	0.982451	No
Brain-CerebellarHemisphere	171	MAP3K6	ENSG00000142733.14	1	27355184	27366892	-0.000462512	0.00509441	0.927783	17885	0.994503	No
Brain-CerebellarHemisphere	171	FCN3	ENSG00000142748.12	1	27369112	27374824	-0.0160013	0.0180363	0.376416	17885	0.949825	No
Brain-CerebellarHemisphere	171	CD164L2	ENSG00000174950.10	1	27379176	27383380	-0.0122058	0.0177511	0.49277	17885	0.958338	No
Brain-CerebellarHemisphere	171	GPR3	ENSG00000181773.6	1	27392644	27395814	0.00755968	0.00914378	0.409697	17885	0.949825	No
Brain-CerebellarHemisphere	171	WASF2	ENSG00000158195.10	1	27404226	27490158	0.00243963	0.00261828	0.352963	17885	0.948673	No
Brain-CerebellarHemisphere	171	AHDC1	ENSG00000126705.13	1	27534035	27604431	0.000459812	0.00256069	0.857738	17885	0.990932	No
Brain-CerebellarHemisphere	171	FGR	ENSG00000000938.12	1	27612064	27635277	-0.00638233	0.00855932	0.457048	17885	0.953337	No
Brain-CerebellarHemisphere	171	RP11-288L9.1	ENSG00000233975.1	1	27660328	27662722	-0.043054	0.0258009	0.0972758	17885	0.898285	No
Brain-CerebellarHemisphere	171	IFI6	ENSG00000126709.14	1	27666061	27672218	-0.0126475	0.00719912	0.0810048	17885	0.89424	No
Brain-CerebellarHemisphere	171	FAM76A	ENSG00000009780.15	1	27725979	27763122	-0.0014386	0.00302848	0.635467	17885	0.974085	No
Brain-CerebellarHemisphere	171	STX12	ENSG00000117758.13	1	27773183	27824452	-0.00323353	0.00174571	0.0659646	17885	0.884621	No
Brain-CerebellarHemisphere	171	PPP1R8	ENSG00000117751.17	1	27830778	27851676	0.0021756	0.00184052	0.239067	17885	0.920654	No
Brain-CerebellarHemisphere	171	THEMIS2	ENSG00000130775.15	1	27872543	27886685	0.00125975	0.00838482	0.880777	17885	0.993236	No
Brain-CerebellarHemisphere	171	RPA2	ENSG00000117748.9	1	27891524	27914746	-0.0012397	0.00311149	0.690887	17885	0.979322	No
Brain-CerebellarHemisphere	171	SMPDL3B	ENSG00000130768.14	1	27934993	27959157	0.0040761	0.0150841	0.787361	17885	0.985374	No
Brain-CerebellarHemisphere	171	XKR8	ENSG00000158156.7	1	27959462	27968096	0.00130007	0.00374539	0.728996	17885	0.982033	No
Brain-CerebellarHemisphere	171	EYA3	ENSG00000158161.15	1	27970344	28088696	-0.001051	0.00345156	0.761171	17885	0.983181	No
Brain-CerebellarHemisphere	171	PTAFR	ENSG00000169403.11	1	28147166	28193936	-0.00331995	0.00886083	0.708433	17885	0.980013	No
Brain-CerebellarHemisphere	171	DNAJC8	ENSG00000126698.10	1	28199456	28233025	0.000575828	0.00204394	0.778546	17885	0.985227	No
Brain-CerebellarHemisphere	171	ATPIF1	ENSG00000130770.17	1	28236109	28246906	0.00453855	0.00180506	0.0129874	17885	0.792765	No
Brain-CerebellarHemisphere	171	RP5-1092A3.5	ENSG00000271398.1	1	28247144	28247568	0.00890609	0.0258453	0.730887	17885	0.982163	No
Brain-CerebellarHemisphere	171	SESN2	ENSG00000130766.4	1	28259527	28282491	0.00802349	0.00356248	0.0257699	17885	0.847114	No
Brain-CerebellarHemisphere	171	MED18	ENSG00000130772.13	1	28329002	28335967	-0.00383327	0.00435739	0.380429	17885	0.949825	No
Brain-CerebellarHemisphere	171	PHACTR4	ENSG00000204138.12	1	28369582	28500369	-0.00319776	0.00260212	0.221045	17885	0.915407	No
Brain-CerebellarHemisphere	171	RCC1	ENSG00000180198.15	1	28505943	28539300	0.00380983	0.00350086	0.278239	17885	0.93154	No
Brain-CerebellarHemisphere	171	TRNAU1AP	ENSG00000180098.9	1	28553085	28578537	-0.000693244	0.0027476	0.80115	17885	0.988465	No
Brain-CerebellarHemisphere	171	TAF12	ENSG00000120656.11	1	28589323	28643085	0.00441788	0.00248734	0.0777495	17885	0.89424	No
Brain-CerebellarHemisphere	171	RAB42	ENSG00000188060.7	1	28592200	28595443	0.020315	0.0132211	0.126523	17885	0.900219	No
Brain-CerebellarHemisphere	171	LINC01715	ENSG00000229388.1	1	28643228	28648581	-0.00311754	0.0152848	0.838661	17885	0.990352	No
Brain-CerebellarHemisphere	171	GMEB1	ENSG00000162419.12	1	28668732	28719353	-0.00278159	0.00298053	0.352199	17885	0.948673	No
Brain-CerebellarHemisphere	171	YTHDF2	ENSG00000198492.15	1	28736621	28769775	0.00279122	0.00244989	0.256397	17885	0.924984	No
Brain-CerebellarHemisphere	171	OPRD1	ENSG00000116329.10	1	28812142	28871267	-0.00104059	0.0116323	0.928839	17885	0.994503	No
Brain-CerebellarHemisphere	171	EPB41	ENSG00000159023.19	1	28887091	29119427	-0.000904497	0.00327612	0.782863	17885	0.985374	No
Brain-CerebellarHemisphere	171	TMEM200B	ENSG00000253304.1	1	29120047	29123935	0.00820799	0.0106667	0.442816	17885	0.95323	No
Brain-CerebellarHemisphere	171	SRSF4	ENSG00000116350.16	1	29147743	29181987	-0.00361992	0.00252713	0.154118	17885	0.906019	No
Brain-CerebellarHemisphere	171	MECR	ENSG00000116353.15	1	29192873	29230942	-0.000382696	0.00249526	0.878315	17885	0.993236	No
Brain-CerebellarHemisphere	171	PTPRU	ENSG00000060656.19	1	29236516	29326813	-0.00131355	0.00633024	0.835899	17885	0.990352	No
Brain-CerebellarHemisphere	171	MATN1	ENSG00000162510.5	1	30711277	30723587	-0.0144355	0.0115988	0.215242	17885	0.915407	No
Brain-CerebellarHemisphere	171	LAPTM5	ENSG00000162511.7	1	30732469	30757820	-0.00475363	0.00610239	0.437228	17885	0.952612	No
Brain-CerebellarHemisphere	171	LINC01778	ENSG00000223382.4	1	30824228	30834431	-0.00564767	0.0203741	0.782012	17885	0.985296	No
Brain-CerebellarHemisphere	171	SDC3	ENSG00000162512.15	1	30869467	30908761	0.00175051	0.00342461	0.609999	17885	0.97171	No
Brain-CerebellarHemisphere	171	PUM1	ENSG00000134644.15	1	30931506	31065991	0.000873294	0.00176077	0.620644	17885	0.97298	No
Brain-CerebellarHemisphere	171	NKAIN1	ENSG00000084628.9	1	31179745	31239554	0.0067328	0.00472133	0.155949	17885	0.906019	No
Brain-CerebellarHemisphere	171	SNRNP40	ENSG00000060688.12	1	31259568	31296782	0.00115168	0.00266188	0.665889	17885	0.976734	No
Brain-CerebellarHemisphere	171	ZCCHC17	ENSG00000121766.15	1	31296982	31364953	0.00469641	0.00233618	0.0462044	17885	0.866445	No
Brain-CerebellarHemisphere	171	FABP3	ENSG00000121769.7	1	31365625	31376850	0.00628372	0.0062929	0.319636	17885	0.938658	No
Brain-CerebellarHemisphere	171	SERINC2	ENSG00000168528.11	1	31409565	31434680	0.00500737	0.00776367	0.519936	17885	0.962261	No
Brain-CerebellarHemisphere	171	TINAGL1	ENSG00000142910.15	1	31576485	31587686	-0.00727644	0.00724896	0.317107	17885	0.937874	No
Brain-CerebellarHemisphere	171	HCRTR1	ENSG00000121764.11	1	31617686	31632494	-0.0159992	0.0173643	0.358342	17885	0.948938	No
Brain-CerebellarHemisphere	171	PEF1	ENSG00000162517.12	1	31629862	31644896	-0.00046943	0.0024035	0.845415	17885	0.990932	No
Brain-CerebellarHemisphere	171	COL16A1	ENSG00000084636.17	1	31652247	31704319	-0.00515842	0.00745476	0.490037	17885	0.958338	No
Brain-CerebellarHemisphere	171	ADGRB2	ENSG00000121753.12	1	31727117	31764893	0.00163995	0.00434017	0.706077	17885	0.980013	No
Brain-CerebellarHemisphere	171	SPOCD1	ENSG00000134668.12	1	31790422	31816051	-0.00196242	0.0212507	0.926547	17885	0.994503	No
Brain-CerebellarHemisphere	171	PTP4A2	ENSG00000184007.18	1	31906421	31944856	0.00293472	0.0035582	0.410817	17885	0.949825	No
Brain-CerebellarHemisphere	171	KHDRBS1	ENSG00000121774.17	1	32013829	32060850	0.00110192	0.00219817	0.616908	17885	0.972816	No
Brain-CerebellarHemisphere	171	TMEM39B	ENSG00000121775.17	1	32072031	32102866	-0.00369264	0.00302037	0.223419	17885	0.915998	No
Brain-CerebellarHemisphere	171	KPNA6	ENSG00000025800.13	1	32108038	32176375	0.00186174	0.0021889	0.396391	17885	0.949825	No
Brain-CerebellarHemisphere	171	TXLNA	ENSG00000084652.15	1	32179686	32198285	-0.0018031	0.00239892	0.453461	17885	0.953337	No
Brain-CerebellarHemisphere	171	CCDC28B	ENSG00000160050.14	1	32200386	32205387	-0.00138917	0.00268543	0.605714	17885	0.971076	No
Brain-CerebellarHemisphere	171	IQCC	ENSG00000160051.11	1	32205759	32208687	-0.00075395	0.00356748	0.832911	17885	0.990352	No
Brain-CerebellarHemisphere	171	DCDC2B	ENSG00000222046.2	1	32209094	32215846	-0.00891212	0.0110131	0.419675	17885	0.949825	No
Brain-CerebellarHemisphere	171	TMEM234	ENSG00000160055.19	1	32214477	32222357	0.00452739	0.00348025	0.195307	17885	0.915407	No
Brain-CerebellarHemisphere	171	EIF3I	ENSG00000084623.11	1	32222019	32231604	-0.000632197	0.00198946	0.751102	17885	0.982451	No
Brain-CerebellarHemisphere	171	FAM167B	ENSG00000183615.5	1	32247233	32248856	-0.00980951	0.00903583	0.279398	17885	0.93154	No
Brain-CerebellarHemisphere	171	LCK	ENSG00000182866.16	1	32251239	32286165	-0.029444	0.0249171	0.239216	17885	0.920654	No
Brain-CerebellarHemisphere	171	HDAC1	ENSG00000116478.11	1	32292086	32333635	-0.00400091	0.0044844	0.373733	17885	0.949825	No
Brain-CerebellarHemisphere	171	MARCKSL1	ENSG00000175130.6	1	32333832	32336379	0.00225103	0.00243398	0.356546	17885	0.948938	No
Brain-CerebellarHemisphere	171	RP4-811H24.9	ENSG00000233775.1	1	32349194	32350663	0.00129734	0.0219725	0.952996	17885	0.996911	No
Brain-CerebellarHemisphere	171	TSSK3	ENSG00000162526.6	1	32351521	32364312	-0.000136953	0.0036567	0.970174	17885	0.99748	No
Brain-CerebellarHemisphere	171	FAM229A	ENSG00000225828.1	1	32361270	32362196	0.00255095	0.006	0.671334	17885	0.976734	No
Brain-CerebellarHemisphere	171	BSDC1	ENSG00000160058.18	1	32365103	32394448	0.000867159	0.00297629	0.771184	17885	0.984801	No
Brain-CerebellarHemisphere	171	ZBTB8B	ENSG00000273274.1	1	32465069	32496686	-0.0130567	0.00693974	0.0618632	17885	0.876787	No
Brain-CerebellarHemisphere	171	ZBTB8A	ENSG00000160062.14	1	32539427	32605939	0.000225659	0.00314281	0.942856	17885	0.995865	No
Brain-CerebellarHemisphere	171	ZBTB8OS	ENSG00000176261.15	1	32620820	32650903	0.00296785	0.0020658	0.152912	17885	0.906019	No
Brain-CerebellarHemisphere	171	RBBP4	ENSG00000162521.18	1	32651142	32686211	-0.000679231	0.00175163	0.698739	17885	0.980013	No
Brain-CerebellarHemisphere	171	SYNC	ENSG00000162520.14	1	32694865	32703596	-0.0243445	0.0140474	0.0851586	17885	0.896252	No
Brain-CerebellarHemisphere	171	KIAA1522	ENSG00000162522.10	1	32741885	32774970	0.0132156	0.00688801	0.0569416	17885	0.872569	No
Brain-CerebellarHemisphere	171	YARS	ENSG00000134684.10	1	32775237	32818153	0.00500272	0.00341942	0.145565	17885	0.905619	No
Brain-CerebellarHemisphere	171	S100PBP	ENSG00000116497.17	1	32816767	32858879	-0.00162566	0.00282664	0.566077	17885	0.966443	No
Brain-CerebellarHemisphere	171	FNDC5	ENSG00000160097.16	1	32862268	32872482	0.00404155	0.0035511	0.2569	17885	0.92517	No
Brain-CerebellarHemisphere	171	HPCA	ENSG00000121905.9	1	32885994	32898441	0.00518239	0.00890793	0.561599	17885	0.966394	No
Brain-CerebellarHemisphere	171	TMEM54	ENSG00000121900.18	1	32894647	32901438	0.00778203	0.00510371	0.129434	17885	0.900219	No
Brain-CerebellarHemisphere	171	RNF19B	ENSG00000116514.16	1	32936445	32964685	-0.00181917	0.00388913	0.640642	17885	0.976098	No
Brain-CerebellarHemisphere	171	AK2	ENSG00000004455.16	1	33007940	33080996	-0.00247685	0.00212847	0.246414	17885	0.920836	No
Brain-CerebellarHemisphere	171	AZIN2	ENSG00000142920.16	1	33081104	33120530	-0.00403664	0.00373778	0.281906	17885	0.93154	No
Brain-CerebellarHemisphere	171	TRIM62	ENSG00000116525.13	1	33145402	33182059	-1.03173e-05	0.00293732	0.997202	17885	0.99982	No
Brain-CerebellarHemisphere	171	ZNF362	ENSG00000160094.14	1	33256545	33300719	0.00556739	0.00202081	0.00660093	17885	0.728938	No
Brain-CerebellarHemisphere	171	RP11-415J8.7	ENSG00000270115.1	1	33261212	33261680	2.53933e-05	0.0122692	0.998351	17885	0.99982	No
Brain-CerebellarHemisphere	171	A3GALT2	ENSG00000184389.9	1	33306766	33321098	0.0220535	0.0182771	0.229493	17885	0.920654	No
Brain-CerebellarHemisphere	171	PHC2	ENSG00000134686.18	1	33323623	33431052	-0.00270445	0.00214828	0.21004	17885	0.915407	No
Brain-CerebellarHemisphere	171	ZSCAN20	ENSG00000121903.14	1	33472645	33496507	-0.00987413	0.0050601	0.0528887	17885	0.872569	No
Brain-CerebellarHemisphere	171	CSMD2	ENSG00000121904.17	1	33513999	34165842	0.00556007	0.00716139	0.438746	17885	0.9529	No
Brain-CerebellarHemisphere	171	C1orf94	ENSG00000142698.14	1	34166883	34219131	0.00752717	0.015872	0.636022	17885	0.974085	No
Brain-CerebellarHemisphere	171	SMIM12	ENSG00000163866.8	1	34712737	34859816	0.000977972	0.00280885	0.7282	17885	0.982033	No
Brain-CerebellarHemisphere	171	GJB5	ENSG00000189280.3	1	34755047	34758512	-0.0104536	0.0127251	0.412678	17885	0.949825	No
Brain-CerebellarHemisphere	171	GJB3	ENSG00000188910.7	1	34781189	34786369	0.00213599	0.00799084	0.789604	17885	0.985374	No
Brain-CerebellarHemisphere	171	GJA4	ENSG00000187513.8	1	34792998	34795747	-0.00364369	0.0101264	0.719491	17885	0.9813	No
Brain-CerebellarHemisphere	171	DLGAP3	ENSG00000116544.11	1	34865436	34929585	0.00320882	0.00336875	0.342374	17885	0.946508	No
Brain-CerebellarHemisphere	171	TMEM35B	ENSG00000243749.1	1	34981535	34985353	-0.00140015	0.00369855	0.705549	17885	0.980013	No
Brain-CerebellarHemisphere	171	ZMYM6	ENSG00000163867.16	1	34986165	35031968	0.000838384	0.00237908	0.725037	17885	0.981556	No
Brain-CerebellarHemisphere	171	ZMYM1	ENSG00000197056.9	1	35059786	35115859	0.00270102	0.00419872	0.52102	17885	0.962531	No
Brain-CerebellarHemisphere	171	SFPQ	ENSG00000116560.10	1	35176378	35193148	-0.00123368	0.00269194	0.647414	17885	0.976734	No
Brain-CerebellarHemisphere	171	ZMYM4	ENSG00000146463.11	1	35268967	35422058	0.00368499	0.00164833	0.0268652	17885	0.847114	No
Brain-CerebellarHemisphere	171	KIAA0319L	ENSG00000142687.17	1	35433490	35557413	-0.00286688	0.00208783	0.171772	17885	0.911885	No
Brain-CerebellarHemisphere	171	NCDN	ENSG00000020129.15	1	35557473	35567274	0.00122098	0.00304365	0.688879	17885	0.978947	No
Brain-CerebellarHemisphere	171	TFAP2E	ENSG00000116819.6	1	35573370	35595328	0.00359499	0.00385462	0.352513	17885	0.948673	No
Brain-CerebellarHemisphere	171	PSMB2	ENSG00000126067.11	1	35599544	35641844	0.00194137	0.00195182	0.321521	17885	0.938658	No
Brain-CerebellarHemisphere	171	C1orf216	ENSG00000142686.7	1	35713875	35719472	0.0015861	0.00380833	0.677658	17885	0.977538	No
Brain-CerebellarHemisphere	171	AGO4	ENSG00000134698.10	1	35808172	35857890	0.00255631	0.00227977	0.263964	17885	0.927159	No
Brain-CerebellarHemisphere	171	AGO1	ENSG00000092847.11	1	35869808	35930528	0.00283193	0.00178246	0.11423	17885	0.900219	No
Brain-CerebellarHemisphere	171	AGO3	ENSG00000126070.19	1	35930718	36072500	-0.000393685	0.00236342	0.867931	17885	0.991769	No
Brain-CerebellarHemisphere	171	TEKT2	ENSG00000092850.11	1	36084075	36088275	-0.00808087	0.011719	0.491548	17885	0.958338	No
Brain-CerebellarHemisphere	171	ADPRHL2	ENSG00000116863.10	1	36088875	36093932	-0.00213482	0.00236517	0.368192	17885	0.949825	No
Brain-CerebellarHemisphere	171	COL8A2	ENSG00000171812.12	1	36095236	36125220	0.00924959	0.00818525	0.260278	17885	0.925719	No
Brain-CerebellarHemisphere	171	TRAPPC3	ENSG00000054116.11	1	36136570	36155964	0.00102433	0.00181329	0.572992	17885	0.967777	No
Brain-CerebellarHemisphere	171	MAP7D1	ENSG00000116871.15	1	36155579	36180849	-0.00085326	0.00261461	0.744623	17885	0.982451	No
Brain-CerebellarHemisphere	171	THRAP3	ENSG00000054118.13	1	36224416	36305357	-0.00168522	0.00197139	0.394013	17885	0.949825	No
Brain-CerebellarHemisphere	171	SH3D21	ENSG00000214193.10	1	36306387	36324886	-0.00381088	0.0050787	0.454218	17885	0.953337	No
Brain-CerebellarHemisphere	171	EVA1B	ENSG00000142694.6	1	36322031	36323615	-0.00465051	0.00507016	0.360503	17885	0.948982	No
Brain-CerebellarHemisphere	171	STK40	ENSG00000196182.10	1	36339624	36385896	0.00187121	0.00302838	0.53759	17885	0.964628	No
Brain-CerebellarHemisphere	171	LSM10	ENSG00000181817.5	1	36391238	36397892	0.00563111	0.00299092	0.0616855	17885	0.876787	No
Brain-CerebellarHemisphere	171	OSCP1	ENSG00000116885.18	1	36415827	36450451	0.005096	0.00383223	0.185625	17885	0.915407	No
Brain-CerebellarHemisphere	171	MRPS15	ENSG00000116898.11	1	36455718	36464437	-0.00116179	0.00233056	0.618864	17885	0.972948	No
Brain-CerebellarHemisphere	171	CSF3R	ENSG00000119535.17	1	36466043	36483278	-0.00905237	0.00877401	0.303872	17885	0.935507	No
Brain-CerebellarHemisphere	171	GRIK3	ENSG00000163873.9	1	36795527	37034129	0.000397271	0.00444036	0.92883	17885	0.994503	No
Brain-CerebellarHemisphere	171	ZC3H12A	ENSG00000163874.10	1	37474552	37484379	-0.00176526	0.00803356	0.826378	17885	0.990127	No
Brain-CerebellarHemisphere	171	MEAF6	ENSG00000163875.15	1	37492575	37514774	0.00311268	0.00205509	0.131987	17885	0.900219	No
Brain-CerebellarHemisphere	171	SNIP1	ENSG00000163877.10	1	37534449	37554344	-0.00101446	0.00297837	0.733878	17885	0.982451	No
Brain-CerebellarHemisphere	171	DNALI1	ENSG00000163879.10	1	37556919	37566815	0.0066887	0.00689134	0.333323	17885	0.942904	No
Brain-CerebellarHemisphere	171	GNL2	ENSG00000134697.12	1	37566858	37595935	-9.58808e-05	0.00259	0.970519	17885	0.997513	No
Brain-CerebellarHemisphere	171	RSPO1	ENSG00000169218.13	1	37611350	37634923	-0.051115	0.0191278	0.00837257	17885	0.728938	No
Brain-CerebellarHemisphere	171	C1orf109	ENSG00000116922.14	1	37681570	37692249	0.00225339	0.0025814	0.384105	17885	0.949825	No
Brain-CerebellarHemisphere	171	CDCA8	ENSG00000134690.10	1	37692418	37709719	-0.00356068	0.00742849	0.632408	17885	0.973771	No
Brain-CerebellarHemisphere	171	EPHA10	ENSG00000183317.16	1	37713880	37765133	-0.031213	0.0133059	0.0203038	17885	0.844203	No
Brain-CerebellarHemisphere	171	MANEAL	ENSG00000185090.14	1	37793802	37801137	0.0025905	0.00315073	0.412282	17885	0.949825	No
Brain-CerebellarHemisphere	171	YRDC	ENSG00000196449.3	1	37802944	37806976	0.00336316	0.00240953	0.164858	17885	0.906019	No
Brain-CerebellarHemisphere	171	C1orf122	ENSG00000197982.13	1	37806979	37809454	0.00155832	0.00324661	0.631944	17885	0.97375	No
Brain-CerebellarHemisphere	171	MTF1	ENSG00000188786.9	1	37809567	37859620	0.00314889	0.00268511	0.242777	17885	0.920654	No
Brain-CerebellarHemisphere	171	INPP5B	ENSG00000204084.12	1	37861092	37947057	-0.0129111	0.0037594	0.00076947	17885	0.728938	No
Brain-CerebellarHemisphere	171	SF3A3	ENSG00000183431.11	1	37956975	37990921	-0.00139905	0.00217526	0.521106	17885	0.962531	No
Brain-CerebellarHemisphere	171	FHL3	ENSG00000183386.9	1	37996770	38005606	-0.00748951	0.00814357	0.359225	17885	0.948938	No
Brain-CerebellarHemisphere	171	UTP11	ENSG00000183520.11	1	38009258	38024824	-0.00152868	0.0021641	0.481054	17885	0.955522	No
Brain-CerebellarHemisphere	171	POU3F1	ENSG00000185668.7	1	38044611	38046794	0.00975994	0.0136408	0.475421	17885	0.9546	No
Brain-CerebellarHemisphere	171	RP5-884C9.2	ENSG00000224592.5	1	38047314	38119025	0.0200544	0.0213713	0.349568	17885	0.948623	No
Brain-CerebellarHemisphere	171	RRAGC	ENSG00000116954.7	1	38838198	38859823	-0.00122097	0.00242904	0.615948	17885	0.972816	No
Brain-CerebellarHemisphere	171	MYCBP	ENSG00000214114.8	1	38864236	38873368	0.00555722	0.00479674	0.248497	17885	0.922598	No
Brain-CerebellarHemisphere	171	GJA9	ENSG00000131233.9	1	38874551	38881587	0.020238	0.0113113	0.0756168	17885	0.893857	No
Brain-CerebellarHemisphere	171	RHBDL2	ENSG00000158315.10	1	38885807	38941799	0.000404299	0.00558621	0.942401	17885	0.995754	No
Brain-CerebellarHemisphere	171	AKIRIN1	ENSG00000174574.15	1	38991223	39006059	0.00577343	0.00271514	0.0351191	17885	0.847114	No
Brain-CerebellarHemisphere	171	NDUFS5	ENSG00000168653.10	1	39026318	39034636	0.00861105	0.00364074	0.0193086	17885	0.840351	No
Brain-CerebellarHemisphere	171	MACF1	ENSG00000127603.23	1	39081316	39487177	0.00290817	0.00237858	0.223392	17885	0.915998	No
Brain-CerebellarHemisphere	171	BMP8A	ENSG00000183682.7	1	39491646	39525935	0.00806726	0.00734925	0.274107	17885	0.93154	No
Brain-CerebellarHemisphere	171	PABPC4	ENSG00000090621.13	1	39560816	39576790	0.00028633	0.0017289	0.868685	17885	0.99203	No
Brain-CerebellarHemisphere	171	HEYL	ENSG00000163909.7	1	39624153	39639945	-0.00318721	0.00896814	0.722798	17885	0.9813	No
Brain-CerebellarHemisphere	171	NT5C1A	ENSG00000116981.3	1	39659121	39672038	-0.00760027	0.00688204	0.271216	17885	0.931191	No
Brain-CerebellarHemisphere	171	HPCAL4	ENSG00000116983.12	1	39678648	39691689	0.00053245	0.00295433	0.857219	17885	0.990932	No
Brain-CerebellarHemisphere	171	PPIE	ENSG00000084072.16	1	39692182	39763914	-0.00594686	0.00329049	0.0727346	17885	0.890334	No
Brain-CerebellarHemisphere	171	BMP8B	ENSG00000116985.11	1	39757182	39788861	0.00174521	0.00458503	0.704018	17885	0.980013	No
Brain-CerebellarHemisphere	171	OXCT2	ENSG00000198754.5	1	39769523	39771348	-0.00517944	0.0107167	0.629588	17885	0.97375	No
Brain-CerebellarHemisphere	171	TRIT1	ENSG00000043514.15	1	39841022	39883511	0.00370327	0.00287647	0.199938	17885	0.915407	No
Brain-CerebellarHemisphere	171	MYCL	ENSG00000116990.10	1	39895426	39902256	0.00395074	0.00752701	0.60045	17885	0.971076	No
Brain-CerebellarHemisphere	171	MFSD2A	ENSG00000168389.17	1	39955112	39969968	0.00183791	0.0098444	0.852153	17885	0.990932	No
Brain-CerebellarHemisphere	171	CAP1	ENSG00000131236.16	1	40040233	40072649	-0.00219532	0.00191996	0.254697	17885	0.924984	No
Brain-CerebellarHemisphere	171	PPT1	ENSG00000131238.16	1	40072705	40097703	0.00201442	0.00201186	0.318318	17885	0.938058	No
Brain-CerebellarHemisphere	171	RLF	ENSG00000117000.8	1	40161373	40240921	0.00348042	0.00367182	0.344728	17885	0.947188	No
Brain-CerebellarHemisphere	171	TMCO2	ENSG00000188800.5	1	40245947	40251691	-0.00790944	0.021764	0.716807	17885	0.980054	No
Brain-CerebellarHemisphere	171	ZMPSTE24	ENSG00000084073.8	1	40258107	40294184	0.00121332	0.00228453	0.596139	17885	0.971076	No
Brain-CerebellarHemisphere	171	COL9A2	ENSG00000049089.13	1	40300487	40317294	0.00866224	0.00504999	0.0883693	17885	0.898285	No
Brain-CerebellarHemisphere	171	SMAP2	ENSG00000084070.11	1	40344850	40423326	-0.000268018	0.00195668	0.891235	17885	0.993927	No
Brain-CerebellarHemisphere	171	ZFP69B	ENSG00000187801.14	1	40450107	40463718	0.010551	0.00609829	0.0856725	17885	0.896252	No
Brain-CerebellarHemisphere	171	ZFP69	ENSG00000187815.9	1	40477215	40496343	0.014275	0.00610171	0.0206368	17885	0.846814	No
Brain-CerebellarHemisphere	171	EXO5	ENSG00000164002.11	1	40508741	40516556	0.00608744	0.00417431	0.146859	17885	0.906019	No
Brain-CerebellarHemisphere	171	ZNF684	ENSG00000117010.15	1	40531561	40548169	0.00154967	0.00455009	0.7339	17885	0.982451	No
Brain-CerebellarHemisphere	171	RIMS3	ENSG00000117016.9	1	40620679	40665657	0.00347628	0.00444231	0.43514	17885	0.952612	No
Brain-CerebellarHemisphere	171	NFYC	ENSG00000066136.20	1	40692067	40771603	-0.000292852	0.00215661	0.892168	17885	0.993995	No
Brain-CerebellarHemisphere	171	KCNQ4	ENSG00000117013.14	1	40784012	40840452	0.000253516	0.00498561	0.959514	17885	0.997052	No
Brain-CerebellarHemisphere	171	CITED4	ENSG00000179862.6	1	40861051	40862366	0.00387182	0.00624562	0.536254	17885	0.964628	No
Brain-CerebellarHemisphere	171	CTPS1	ENSG00000171793.13	1	40979335	41012565	0.00159157	0.00401291	0.692221	17885	0.979408	No
Brain-CerebellarHemisphere	171	SLFNL1	ENSG00000171790.15	1	41020226	41023237	-0.00289474	0.00909097	0.750613	17885	0.982451	No
Brain-CerebellarHemisphere	171	SCMH1	ENSG00000010803.16	1	41027200	41242116	0.000247596	0.00225064	0.912549	17885	0.994503	No
Brain-CerebellarHemisphere	171	RP11-399E6.1	ENSG00000235358.1	1	41242373	41284861	0.00346358	0.0147603	0.814798	17885	0.989097	No
Brain-CerebellarHemisphere	171	FOXO6	ENSG00000204060.6	1	41361922	41383590	-0.0180496	0.0114893	0.118307	17885	0.900219	No
Brain-CerebellarHemisphere	171	HIVEP3	ENSG00000127124.14	1	41506365	42035925	0.00534162	0.00419415	0.204793	17885	0.915407	No
Brain-CerebellarHemisphere	171	FOXJ3	ENSG00000198815.8	1	42176539	42335877	0.00152363	0.00192075	0.428894	17885	0.951967	No
Brain-CerebellarHemisphere	171	RIMKLA	ENSG00000177181.14	1	42380795	42422578	0.00374493	0.00259108	0.150469	17885	0.906019	No
Brain-CerebellarHemisphere	171	ZMYND12	ENSG00000066185.12	1	42430329	42456116	0.00463788	0.00918338	0.614284	17885	0.972314	No
Brain-CerebellarHemisphere	171	PPCS	ENSG00000127125.8	1	42456268	42460414	0.00311309	0.00225699	0.169867	17885	0.909393	No
Brain-CerebellarHemisphere	171	CCDC30	ENSG00000186409.14	1	42463330	42654664	0.00163891	0.00367573	0.656336	17885	0.976734	No
Brain-CerebellarHemisphere	171	PPIH	ENSG00000171960.10	1	42658425	42676758	-0.000164726	0.00257378	0.949055	17885	0.996181	No
Brain-CerebellarHemisphere	171	RP5-994D16.3	ENSG00000234917.2	1	42678735	42681659	-0.00448467	0.00494292	0.365717	17885	0.949497	No
Brain-CerebellarHemisphere	171	YBX1	ENSG00000065978.18	1	42682427	42702349	0.00127368	0.00300478	0.672261	17885	0.976734	No
Brain-CerebellarHemisphere	171	P3H1	ENSG00000117385.15	1	42746335	42767084	-0.0014428	0.00208532	0.490088	17885	0.958338	No
Brain-CerebellarHemisphere	171	C1orf50	ENSG00000164008.14	1	42767269	42775747	0.000138712	0.0045689	0.975821	17885	0.998002	No
Brain-CerebellarHemisphere	171	TMEM269	ENSG00000274386.5	1	42785007	42816619	0.00375444	0.0061495	0.542443	17885	0.964756	No
Brain-CerebellarHemisphere	171	SVBP	ENSG00000177868.11	1	42807052	42816804	0.00603372	0.00335206	0.0738828	17885	0.891655	No
Brain-CerebellarHemisphere	171	ERMAP	ENSG00000164010.13	1	42817124	42844989	-0.0077097	0.00550909	0.163757	17885	0.906019	No
Brain-CerebellarHemisphere	171	ZNF691	ENSG00000164011.17	1	42846573	42852477	-0.00285466	0.0036932	0.440776	17885	0.95323	No
Brain-CerebellarHemisphere	171	SLC2A1	ENSG00000117394.20	1	42925375	42959048	0.00992804	0.00508506	0.052766	17885	0.872569	No
Brain-CerebellarHemisphere	171	SLC2A1-AS1	ENSG00000227533.5	1	42959295	42983358	-0.00743537	0.0125975	0.555933	17885	0.966394	No
Brain-CerebellarHemisphere	171	EBNA1BP2	ENSG00000117395.12	1	43164175	43270936	-0.000606626	0.00260553	0.816218	17885	0.989235	No
Brain-CerebellarHemisphere	171	TMEM125	ENSG00000179178.10	1	43269994	43274002	-0.00437233	0.00827283	0.597927	17885	0.971076	No
Brain-CerebellarHemisphere	171	TIE1	ENSG00000066056.13	1	43300993	43323108	0.00411438	0.00828801	0.620326	17885	0.972948	No
Brain-CerebellarHemisphere	171	MPL	ENSG00000117400.16	1	43337849	43352772	-0.0409942	0.0192376	0.0347354	17885	0.847114	No
Brain-CerebellarHemisphere	171	CDC20	ENSG00000117399.13	1	43358955	43363203	0.00984058	0.010413	0.346173	17885	0.947874	No
Brain-CerebellarHemisphere	171	ELOVL1	ENSG00000066322.14	1	43363397	43368074	0.00315289	0.00294145	0.285506	17885	0.932994	No
Brain-CerebellarHemisphere	171	MED8	ENSG00000159479.16	1	43383917	43389808	0.000846749	0.00227058	0.709736	17885	0.980013	No
Brain-CerebellarHemisphere	171	SZT2	ENSG00000198198.15	1	43389882	43454247	0.000272508	0.00225413	0.903939	17885	0.994418	No
Brain-CerebellarHemisphere	171	PTPRF	ENSG00000142949.16	1	43525187	43623666	0.00508593	0.00397682	0.202923	17885	0.915407	No
Brain-CerebellarHemisphere	171	KDM4A	ENSG00000066135.12	1	43650158	43705515	-0.000522604	0.00210006	0.803818	17885	0.988944	No
Brain-CerebellarHemisphere	171	ST3GAL3	ENSG00000126091.19	1	43705824	43931165	-0.00201426	0.00254786	0.430453	17885	0.951967	No
Brain-CerebellarHemisphere	171	ARTN	ENSG00000117407.16	1	43933320	43937241	0.000747201	0.00741111	0.919827	17885	0.994503	No
Brain-CerebellarHemisphere	171	IPO13	ENSG00000117408.10	1	43946939	43968022	-0.000944567	0.00196533	0.631495	17885	0.97375	No
Brain-CerebellarHemisphere	171	DPH2	ENSG00000132768.13	1	43970000	43973369	-0.00129121	0.00282	0.647709	17885	0.976734	No
Brain-CerebellarHemisphere	171	ATP6V0B	ENSG00000117410.13	1	43974487	43978295	0.000577602	0.00214223	0.78782	17885	0.985374	No
Brain-CerebellarHemisphere	171	B4GALT2	ENSG00000117411.16	1	43978943	43991170	0.000187608	0.00290809	0.948649	17885	0.996181	No
Brain-CerebellarHemisphere	171	CCDC24	ENSG00000159214.12	1	43991359	43996482	0.00154644	0.00397073	0.697492	17885	0.980013	No
Brain-CerebellarHemisphere	171	SLC6A9	ENSG00000196517.11	1	43991500	44031467	-0.00145053	0.00559261	0.795711	17885	0.986479	No
Brain-CerebellarHemisphere	171	RP5-1198O20.4	ENSG00000230615.6	1	44030443	44115913	-0.0176104	0.010869	0.107293	17885	0.900219	No
Brain-CerebellarHemisphere	171	DMAP1	ENSG00000178028.13	1	44213455	44220681	-0.00437356	0.00273682	0.112152	17885	0.900219	No
Brain-CerebellarHemisphere	171	ERI3	ENSG00000117419.14	1	44221070	44355260	0.00114222	0.00188839	0.54619	17885	0.965902	No
Brain-CerebellarHemisphere	171	RNF220	ENSG00000187147.17	1	44405194	44651724	0.00156181	0.00213806	0.466243	17885	0.953337	No
Brain-CerebellarHemisphere	171	TMEM53	ENSG00000126106.13	1	44635238	44674555	-0.00808794	0.00366987	0.0290672	17885	0.847114	No
Brain-CerebellarHemisphere	171	C1orf228	ENSG00000198520.10	1	44674713	44725591	-0.00510073	0.00516895	0.325339	17885	0.939006	No
Brain-CerebellarHemisphere	171	KIF2C	ENSG00000142945.12	1	44739818	44767767	-0.00402733	0.00764515	0.599128	17885	0.971076	No
Brain-CerebellarHemisphere	171	RPS8	ENSG00000142937.11	1	44775251	44778779	-0.000513627	0.00267308	0.847888	17885	0.990932	No
Brain-CerebellarHemisphere	171	BEST4	ENSG00000142959.4	1	44783585	44787705	-0.000548573	0.0045156	0.903471	17885	0.994418	No
Brain-CerebellarHemisphere	171	PLK3	ENSG00000173846.12	1	44800225	44805912	0.00183415	0.00681955	0.788337	17885	0.985374	No
Brain-CerebellarHemisphere	171	BTBD19	ENSG00000222009.8	1	44808482	44814129	-0.00342226	0.0135646	0.801163	17885	0.988465	No
Brain-CerebellarHemisphere	171	PTCH2	ENSG00000117425.13	1	44819844	44843063	-0.000335722	0.00317965	0.916054	17885	0.994503	No
Brain-CerebellarHemisphere	171	EIF2B3	ENSG00000070785.16	1	44850522	44986722	0.00205539	0.0028242	0.467892	17885	0.953537	No
Brain-CerebellarHemisphere	171	HECTD3	ENSG00000126107.14	1	45002540	45011329	0.000790121	0.00217074	0.716383	17885	0.980031	No
Brain-CerebellarHemisphere	171	UROD	ENSG00000126088.13	1	45012147	45015575	-0.00168428	0.00200562	0.402377	17885	0.949825	No
Brain-CerebellarHemisphere	171	ZSWIM5	ENSG00000162415.6	1	45016399	45306209	-0.00294908	0.00316666	0.353209	17885	0.948673	No
Brain-CerebellarHemisphere	171	LINC01144	ENSG00000281912.1	1	45303910	45305619	-0.00147072	0.00630754	0.815951	17885	0.989235	No
Brain-CerebellarHemisphere	171	HPDL	ENSG00000186603.5	1	45326905	45328533	0.000428974	0.00498794	0.93158	17885	0.994503	No
Brain-CerebellarHemisphere	171	MUTYH	ENSG00000132781.17	1	45329163	45338656	-0.00176736	0.0024983	0.480407	17885	0.955522	No
Brain-CerebellarHemisphere	171	TOE1	ENSG00000132773.11	1	45339670	45343882	-0.00224788	0.00305951	0.463666	17885	0.953337	No
Brain-CerebellarHemisphere	171	TESK2	ENSG00000070759.16	1	45343976	45491166	0.00327123	0.00380939	0.39187	17885	0.949825	No
Brain-CerebellarHemisphere	171	CCDC163	ENSG00000280670.2	1	45493866	45500052	0.0269637	0.0242771	0.268502	17885	0.93047	No
Brain-CerebellarHemisphere	171	MMACHC	ENSG00000132763.14	1	45500080	45513382	0.00766014	0.00410105	0.0637473	17885	0.879555	No
Brain-CerebellarHemisphere	171	PRDX1	ENSG00000117450.13	1	45514507	45523047	0.00258399	0.00298745	0.388458	17885	0.949825	No
Brain-CerebellarHemisphere	171	AKR1A1	ENSG00000117448.13	1	45550543	45570049	-0.0022803	0.00237454	0.338455	17885	0.946508	No
Brain-CerebellarHemisphere	171	NASP	ENSG00000132780.16	1	45583846	45618904	-0.00197377	0.00246115	0.423847	17885	0.949974	No
Brain-CerebellarHemisphere	171	CCDC17	ENSG00000159588.14	1	45620044	45624057	0.00105325	0.00608155	0.862739	17885	0.99135	No
Brain-CerebellarHemisphere	171	GPBP1L1	ENSG00000159592.10	1	45627304	45687146	-0.000567469	0.00194494	0.77087	17885	0.984801	No
Brain-CerebellarHemisphere	171	TMEM69	ENSG00000159596.6	1	45687214	45694323	-0.000121961	0.00265557	0.96343	17885	0.997158	No
Brain-CerebellarHemisphere	171	IPP	ENSG00000197429.10	1	45694444	45750650	0.00294287	0.00401906	0.465179	17885	0.953337	No
Brain-CerebellarHemisphere	171	MAST2	ENSG00000086015.20	1	45786987	46036124	-0.00473801	0.00278762	0.0912814	17885	0.898285	No
Brain-CerebellarHemisphere	171	PIK3R3	ENSG00000117461.14	1	46040140	46133036	-0.00159147	0.00266621	0.551476	17885	0.966359	No
Brain-CerebellarHemisphere	171	TSPAN1	ENSG00000117472.9	1	46175073	46185958	-0.00247185	0.00599501	0.680699	17885	0.978216	No
Brain-CerebellarHemisphere	171	POMGNT1	ENSG00000085998.13	1	46188682	46198443	-0.00541234	0.00261972	0.0405604	17885	0.847114	No
Brain-CerebellarHemisphere	171	LURAP1	ENSG00000171357.5	1	46203334	46221261	-0.00120237	0.00475262	0.800624	17885	0.988465	No
Brain-CerebellarHemisphere	171	RAD54L	ENSG00000085999.11	1	46247688	46274717	0.00749493	0.00644346	0.246614	17885	0.921004	No
Brain-CerebellarHemisphere	171	LRRC41	ENSG00000132128.16	1	46261196	46303608	-0.00216161	0.00174853	0.218313	17885	0.915407	No
Brain-CerebellarHemisphere	171	UQCRH	ENSG00000173660.11	1	46303631	46316776	0.00349267	0.00267552	0.193763	17885	0.915407	No
Brain-CerebellarHemisphere	171	NSUN4	ENSG00000117481.10	1	46340177	46365152	-0.0034421	0.00287901	0.233758	17885	0.920654	No
Brain-CerebellarHemisphere	171	FAAH	ENSG00000117480.15	1	46394265	46413848	-0.00382803	0.00345094	0.2691	17885	0.930621	No
Brain-CerebellarHemisphere	171	MKNK1	ENSG00000079277.19	1	46557408	46604294	0.00195586	0.00286971	0.496579	17885	0.958338	No
Brain-CerebellarHemisphere	171	MOB3C	ENSG00000142961.14	1	46607715	46616891	0.00163912	0.0040902	0.689183	17885	0.978947	No
Brain-CerebellarHemisphere	171	ATPAF1	ENSG00000123472.12	1	46632737	46673867	0.00276269	0.00186334	0.140278	17885	0.902892	No
Brain-CerebellarHemisphere	171	TEX38	ENSG00000186118.8	1	46668855	46673553	0.00739728	0.0232474	0.75078	17885	0.982451	No
Brain-CerebellarHemisphere	171	EFCAB14	ENSG00000159658.10	1	46675159	46719064	0.000143709	0.00184951	0.93817	17885	0.994847	No
Brain-CerebellarHemisphere	171	CYP4B1	ENSG00000142973.13	1	46757838	46819413	0.0187653	0.0189514	0.32369	17885	0.938854	No
Brain-CerebellarHemisphere	171	CYP4A11	ENSG00000187048.12	1	46929177	46941484	0.0170264	0.0178778	0.342449	17885	0.946508	No
Brain-CerebellarHemisphere	171	CYP4X1	ENSG00000186377.7	1	47023568	47050751	-0.00513267	0.00668186	0.443614	17885	0.953337	No
Brain-CerebellarHemisphere	171	CYP4Z1	ENSG00000186160.4	1	47067488	47118319	-0.00482949	0.0111023	0.664192	17885	0.976734	No
Brain-CerebellarHemisphere	171	CYP4A22	ENSG00000162365.11	1	47137435	47149741	0.0177638	0.0226231	0.43358	17885	0.9524	No
Brain-CerebellarHemisphere	171	PDZK1IP1	ENSG00000162366.7	1	47183593	47191044	-0.0167539	0.027464	0.542771	17885	0.965041	No
Brain-CerebellarHemisphere	171	TAL1	ENSG00000162367.11	1	47216290	47232220	0.00369286	0.00845133	0.662776	17885	0.976734	No
Brain-CerebellarHemisphere	171	STIL	ENSG00000123473.15	1	47250139	47314147	0.00360928	0.00580694	0.53519	17885	0.964628	No
Brain-CerebellarHemisphere	171	CMPK1	ENSG00000162368.13	1	47333797	47378839	-0.00336188	0.00217548	0.124383	17885	0.900219	No
Brain-CerebellarHemisphere	171	FOXE3	ENSG00000186790.5	1	47416072	47418052	0.0222888	0.0132879	0.095567	17885	0.898285	No
Brain-CerebellarHemisphere	171	TRABD2B	ENSG00000269113.3	1	47760528	47996895	0.0258718	0.00973963	0.00875973	17885	0.730843	No
Brain-CerebellarHemisphere	171	SLC5A9	ENSG00000117834.12	1	48222685	48248644	0.00230091	0.0152922	0.880603	17885	0.993236	No
Brain-CerebellarHemisphere	171	SPATA6	ENSG00000132122.11	1	48295372	48472208	0.00201821	0.0051346	0.694836	17885	0.979875	No
Brain-CerebellarHemisphere	171	AGBL4	ENSG00000186094.16	1	48532855	50023913	-0.00096715	0.0087787	0.912423	17885	0.994503	No
Brain-CerebellarHemisphere	171	BEND5	ENSG00000162373.12	1	48727523	48776969	-0.000511666	0.0077017	0.94712	17885	0.996181	No
Brain-CerebellarHemisphere	171	ELAVL4	ENSG00000162374.16	1	50048014	50203786	0.0120377	0.00477759	0.0128024	17885	0.789052	No
Brain-CerebellarHemisphere	171	DMRTA2	ENSG00000142700.11	1	50417550	50423500	-0.0159588	0.0115395	0.168744	17885	0.908571	No
Brain-CerebellarHemisphere	171	FAF1	ENSG00000185104.19	1	50437028	50960263	-0.000871761	0.00200156	0.6638	17885	0.976734	No
Brain-CerebellarHemisphere	171	CDKN2C	ENSG00000123080.10	1	50960745	50974633	0.00986517	0.00615722	0.111227	17885	0.900219	No
Brain-CerebellarHemisphere	171	LINC01562	ENSG00000203356.2	1	51195095	51235096	0.00362048	0.00853666	0.672097	17885	0.976734	No
Brain-CerebellarHemisphere	171	RNF11	ENSG00000123091.4	1	51236271	51273455	0.00507322	0.0021543	0.0198302	17885	0.840351	No
Brain-CerebellarHemisphere	171	TTC39A	ENSG00000085831.15	1	51287258	51345116	0.00544333	0.00720266	0.450999	17885	0.953337	No
Brain-CerebellarHemisphere	171	EPS15	ENSG00000085832.16	1	51354263	51519328	0.0043993	0.00271042	0.106681	17885	0.900219	No
Brain-CerebellarHemisphere	171	OSBPL9	ENSG00000117859.18	1	51577179	51788469	-0.00092628	0.0024892	0.710333	17885	0.980013	No
Brain-CerebellarHemisphere	171	NRDC	ENSG00000078618.21	1	51789191	51878937	-0.00200216	0.00254875	0.433381	17885	0.9524	No
Brain-CerebellarHemisphere	171	RAB3B	ENSG00000169213.6	1	51907956	51990764	-0.0154815	0.00672038	0.0226242	17885	0.846814	No
Brain-CerebellarHemisphere	171	TXNDC12	ENSG00000117862.11	1	52020131	52056124	0.00152222	0.00218491	0.487079	17885	0.957192	No
Brain-CerebellarHemisphere	171	KTI12	ENSG00000198841.3	1	52032103	52033390	0.00706856	0.00395352	0.0758221	17885	0.89424	No
Brain-CerebellarHemisphere	171	BTF3L4	ENSG00000134717.17	1	52056172	52090716	0.00485871	0.00224357	0.0319313	17885	0.847114	No
Brain-CerebellarHemisphere	171	ZFYVE9	ENSG00000157077.14	1	52142094	52346686	0.000889049	0.00254994	0.727841	17885	0.982033	No
Brain-CerebellarHemisphere	171	CC2D1B	ENSG00000154222.14	1	52345723	52366193	-0.000729113	0.00258151	0.778	17885	0.985227	No
Brain-CerebellarHemisphere	171	ORC1	ENSG00000085840.12	1	52372829	52404459	-0.00177622	0.00643163	0.7828	17885	0.985374	No
Brain-CerebellarHemisphere	171	PRPF38A	ENSG00000134748.12	1	52404564	52420839	0.00165256	0.00194573	0.397064	17885	0.949825	No
Brain-CerebellarHemisphere	171	ZCCHC11	ENSG00000134744.13	1	52408282	52553487	0.000493994	0.0026236	0.850906	17885	0.990932	No
Brain-CerebellarHemisphere	171	GPX7	ENSG00000116157.5	1	52602372	52609051	0.00326859	0.00488223	0.504221	17885	0.959336	No
Brain-CerebellarHemisphere	171	FAM159A	ENSG00000182183.14	1	52633344	52669683	-0.0170284	0.0109341	0.121507	17885	0.900219	No
Brain-CerebellarHemisphere	171	COA7	ENSG00000162377.5	1	52684451	52698366	0.00174114	0.00370573	0.639148	17885	0.976054	No
Brain-CerebellarHemisphere	171	ZYG11B	ENSG00000162378.12	1	52726467	52827342	-4.56109e-05	0.00205605	0.982331	17885	0.998309	No
Brain-CerebellarHemisphere	171	ZYG11A	ENSG00000203995.9	1	52842511	52894998	0.0156563	0.00864494	0.0721504	17885	0.890208	No
Brain-CerebellarHemisphere	171	ECHDC2	ENSG00000121310.16	1	52895910	52927212	0.00294524	0.00380898	0.440609	17885	0.95323	No
Brain-CerebellarHemisphere	171	SCP2	ENSG00000116171.17	1	52927229	53051703	0.00152787	0.00223937	0.496124	17885	0.958338	No
Brain-CerebellarHemisphere	171	PODN	ENSG00000174348.13	1	53062052	53085134	0.00558111	0.00820964	0.497671	17885	0.958338	No
Brain-CerebellarHemisphere	171	SLC1A7	ENSG00000162383.11	1	53087179	53142632	-0.0229607	0.025609	0.371386	17885	0.949825	No
Brain-CerebellarHemisphere	171	CPT2	ENSG00000157184.6	1	53196429	53214098	-0.00852951	0.00382943	0.0274224	17885	0.847114	No
Brain-CerebellarHemisphere	171	C1orf123	ENSG00000162384.13	1	53214198	53220617	-0.00137911	0.00283921	0.627867	17885	0.97375	No
Brain-CerebellarHemisphere	171	MAGOH	ENSG00000162385.10	1	53226892	53238609	0.00223329	0.00282965	0.431223	17885	0.952139	No
Brain-CerebellarHemisphere	171	LRP8	ENSG00000157193.15	1	53242364	53328070	0.00494048	0.00357585	0.169155	17885	0.908571	No
Brain-CerebellarHemisphere	171	GLIS1	ENSG00000174332.5	1	53506237	53738106	0.00776287	0.0121473	0.523763	17885	0.962707	No
Brain-CerebellarHemisphere	171	NDC1	ENSG00000058804.11	1	53765460	53838860	-0.00272582	0.00310054	0.380738	17885	0.949825	No
Brain-CerebellarHemisphere	171	YIPF1	ENSG00000058799.14	1	53851719	53889834	0.00066461	0.00295075	0.822106	17885	0.989586	No
Brain-CerebellarHemisphere	171	DIO1	ENSG00000211452.10	1	53891239	53911086	0.0165067	0.0145185	0.257387	17885	0.92517	No
Brain-CerebellarHemisphere	171	HSPB11	ENSG00000081870.11	1	53916574	53945929	0.00412456	0.00263499	0.119634	17885	0.900219	No
Brain-CerebellarHemisphere	171	LRRC42	ENSG00000116212.14	1	53946077	53968168	-0.000412439	0.00304633	0.892487	17885	0.993995	No
Brain-CerebellarHemisphere	171	TMEM59	ENSG00000116209.11	1	54026681	54053504	0.00239996	0.00149897	0.11148	17885	0.900219	No
Brain-CerebellarHemisphere	171	TCEANC2	ENSG00000116205.12	1	54053587	54112519	0.0012332	0.0039944	0.757957	17885	0.982851	No
Brain-CerebellarHemisphere	171	CDCP2	ENSG00000157211.11	1	54132968	54153770	0.0244267	0.0215215	0.258201	17885	0.925577	No
Brain-CerebellarHemisphere	171	CYB5RL	ENSG00000215883.10	1	54169651	54200036	0.000983583	0.00413185	0.81217	17885	0.989097	No
Brain-CerebellarHemisphere	171	MRPL37	ENSG00000116221.15	1	54184041	54225431	-0.0024677	0.00206813	0.234684	17885	0.920654	No
Brain-CerebellarHemisphere	171	SSBP3	ENSG00000157216.15	1	54225465	54413479	0.00100825	0.00293246	0.731464	17885	0.982318	No
Brain-CerebellarHemisphere	171	ACOT11	ENSG00000162390.17	1	54542257	54639192	0.000684397	0.00763481	0.928692	17885	0.994503	No
Brain-CerebellarHemisphere	171	FAM151A	ENSG00000162391.11	1	54610412	54623556	0.0207803	0.0165545	0.211348	17885	0.915407	No
Brain-CerebellarHemisphere	171	MROH7	ENSG00000184313.19	1	54641754	54710266	0.0024058	0.00675048	0.722052	17885	0.9813	No
Brain-CerebellarHemisphere	171	TTC4	ENSG00000243725.6	1	54715822	54742657	0.00140244	0.00291926	0.63164	17885	0.97375	No
Brain-CerebellarHemisphere	171	PARS2	ENSG00000162396.5	1	54756898	54764514	0.0022295	0.00546281	0.683769	17885	0.978835	No
Brain-CerebellarHemisphere	171	DHCR24	ENSG00000116133.11	1	54849633	54887218	0.00135137	0.0053517	0.800993	17885	0.988465	No
Brain-CerebellarHemisphere	171	TMEM61	ENSG00000143001.4	1	54980792	54992293	-0.00411766	0.00652667	0.529074	17885	0.964351	No
Brain-CerebellarHemisphere	171	BSND	ENSG00000162399.6	1	54998933	55010883	0.000450685	0.0140616	0.974474	17885	0.998002	No
Brain-CerebellarHemisphere	171	PCSK9	ENSG00000169174.10	1	55039548	55064852	0.0201669	0.0132424	0.129903	17885	0.900219	No
Brain-CerebellarHemisphere	171	USP24	ENSG00000162402.13	1	55066359	55215113	0.00128479	0.00204473	0.530741	17885	0.964369	No
Brain-CerebellarHemisphere	171	RP11-504A18.1	ENSG00000260971.3	1	56248294	56258571	-0.0278117	0.0282219	0.325992	17885	0.9393	No
Brain-CerebellarHemisphere	171	PLPP3	ENSG00000162407.8	1	56494747	56645301	-0.00953317	0.00567895	0.0953096	17885	0.898285	No
Brain-CerebellarHemisphere	171	PRKAA2	ENSG00000162409.10	1	56645322	56715335	0.00136593	0.00313812	0.663996	17885	0.976734	No
Brain-CerebellarHemisphere	171	C1orf168	ENSG00000187889.12	1	56718804	56819696	-0.0182596	0.0146393	0.214246	17885	0.915407	No
Brain-CerebellarHemisphere	171	DAB1	ENSG00000173406.15	1	56994778	58343403	-0.00325821	0.00380224	0.392867	17885	0.949825	No
Brain-CerebellarHemisphere	171	RP6-102O10.1	ENSG00000227935.1	1	57386576	57387450	0.0229371	0.0172895	0.186656	17885	0.915407	No
Brain-CerebellarHemisphere	171	OMA1	ENSG00000162600.11	1	58415384	58546802	-0.00325327	0.00379569	0.392769	17885	0.949825	No
Brain-CerebellarHemisphere	171	TACSTD2	ENSG00000184292.6	1	58575423	58577773	0.00155355	0.0169935	0.927281	17885	0.994503	No
Brain-CerebellarHemisphere	171	MYSM1	ENSG00000162601.9	1	58654739	58700092	-0.00202938	0.00324069	0.532131	17885	0.964446	No
Brain-CerebellarHemisphere	171	JUN	ENSG00000177606.6	1	58780788	58784327	0.000380681	0.00807186	0.962448	17885	0.997158	No
Brain-CerebellarHemisphere	171	LINC01135	ENSG00000234807.5	1	58785160	58899594	0.0133542	0.0084851	0.117644	17885	0.900219	No
Brain-CerebellarHemisphere	171	RP11-63G10.3	ENSG00000272226.1	1	58812808	58813342	-0.0025078	0.0119538	0.834118	17885	0.990352	No
Brain-CerebellarHemisphere	171	RP4-794H19.1	ENSG00000232453.6	1	58882868	58903747	0.01261	0.00967653	0.194531	17885	0.915407	No
Brain-CerebellarHemisphere	171	LINC01358	ENSG00000237352.3	1	58933643	59240555	-0.00224596	0.0133153	0.866281	17885	0.991488	No
Brain-CerebellarHemisphere	171	RP11-467C18.1	ENSG00000270457.1	1	59289303	59289640	-0.00248483	0.0104965	0.813191	17885	0.989097	No
Brain-CerebellarHemisphere	171	FGGY	ENSG00000172456.17	1	59296638	59810647	-0.000405296	0.00376726	0.914471	17885	0.994503	No
Brain-CerebellarHemisphere	171	HOOK1	ENSG00000134709.10	1	59814786	59876378	0.00358571	0.00252883	0.158299	17885	0.906019	No
Brain-CerebellarHemisphere	171	CYP2J2	ENSG00000134716.9	1	59893308	59926790	0.0111114	0.0074462	0.137756	17885	0.901763	No
Brain-CerebellarHemisphere	171	LINC01748	ENSG00000226476.3	1	60515716	60640491	0.00440532	0.0117876	0.70914	17885	0.980013	No
Brain-CerebellarHemisphere	171	RP11-436K8.1	ENSG00000231252.2	1	60659631	60867998	0.00735163	0.0125297	0.558268	17885	0.966394	No
Brain-CerebellarHemisphere	171	NFIA	ENSG00000162599.15	1	60865259	61462793	0.0015289	0.00287436	0.595581	17885	0.971076	No
Brain-CerebellarHemisphere	171	TM2D1	ENSG00000162604.12	1	61681046	61725423	-0.00445587	0.00284569	0.119509	17885	0.900219	No
Brain-CerebellarHemisphere	171	RP11-430G17.3	ENSG00000271200.1	1	61741998	61742424	0.0177925	0.00652573	0.00716878	17885	0.728938	No
Brain-CerebellarHemisphere	171	PATJ	ENSG00000132849.19	1	61742477	62178675	-0.00433204	0.00397489	0.277538	17885	0.93154	No
Brain-CerebellarHemisphere	171	L1TD1	ENSG00000240563.1	1	62194831	62212328	-0.0157541	0.0256844	0.540565	17885	0.964656	No
Brain-CerebellarHemisphere	171	KANK4	ENSG00000132854.18	1	62236979	62319414	-0.00344366	0.0160453	0.830356	17885	0.990352	No
Brain-CerebellarHemisphere	171	USP1	ENSG00000162607.12	1	62436297	62451804	0.00606058	0.00211658	0.00479617	17885	0.728938	No
Brain-CerebellarHemisphere	171	DOCK7	ENSG00000116641.17	1	62454298	62688368	0.00373501	0.00276885	0.179402	17885	0.915407	No
Brain-CerebellarHemisphere	171	ANGPTL3	ENSG00000132855.4	1	62597487	62606159	-0.0115594	0.020566	0.574918	17885	0.967777	No
Brain-CerebellarHemisphere	171	ATG4C	ENSG00000125703.14	1	62784135	62865513	0.00125438	0.00307417	0.683831	17885	0.978835	No
Brain-CerebellarHemisphere	171	ALG6	ENSG00000088035.15	1	63367590	63438562	0.00149684	0.00429809	0.72814	17885	0.982033	No
Brain-CerebellarHemisphere	171	ITGB3BP	ENSG00000142856.16	1	63440770	63529186	-0.0035348	0.00526022	0.502632	17885	0.959274	No
Brain-CerebellarHemisphere	171	EFCAB7	ENSG00000203965.12	1	63523503	63572693	0.000864383	0.00356114	0.808551	17885	0.989097	No
Brain-CerebellarHemisphere	171	PGM1	ENSG00000079739.15	1	63593276	63660245	-0.00152096	0.00348192	0.662877	17885	0.976734	No
Brain-CerebellarHemisphere	171	ROR1	ENSG00000185483.11	1	63774022	64181498	-0.0129099	0.0175281	0.462567	17885	0.953337	No
Brain-CerebellarHemisphere	171	CACHD1	ENSG00000158966.13	1	64470792	64693058	0.00296179	0.00460043	0.52069	17885	0.962261	No
Brain-CerebellarHemisphere	171	RAVER2	ENSG00000162437.14	1	64745095	64833228	0.00537	0.0022275	0.0171371	17885	0.827404	No
Brain-CerebellarHemisphere	171	JAK1	ENSG00000162434.11	1	64833233	64966504	-0.00198466	0.00315636	0.530455	17885	0.964369	No
Brain-CerebellarHemisphere	171	RP4-535B20.4	ENSG00000272506.1	1	65003470	65004087	-0.00573155	0.0125834	0.649423	17885	0.976734	No
Brain-CerebellarHemisphere	171	RP4-535B20.1	ENSG00000231485.1	1	65066627	65067737	-0.0129711	0.0217121	0.551138	17885	0.966359	No
Brain-CerebellarHemisphere	171	AK4	ENSG00000162433.14	1	65147549	65232145	0.00488594	0.0034803	0.162434	17885	0.906019	No
Brain-CerebellarHemisphere	171	DNAJC6	ENSG00000116675.15	1	65248219	65415815	0.00374463	0.00229105	0.104273	17885	0.900219	No
Brain-CerebellarHemisphere	171	LEPROT	ENSG00000213625.8	1	65420587	65436007	-0.00166862	0.00301946	0.581349	17885	0.969095	No
Brain-CerebellarHemisphere	171	LEPR	ENSG00000116678.19	1	65525689	65641559	0.00558182	0.00566351	0.325938	17885	0.9393	No
Brain-CerebellarHemisphere	171	PDE4B	ENSG00000184588.17	1	65792514	66374579	-0.010822	0.007659	0.159746	17885	0.906019	No
Brain-CerebellarHemisphere	171	SGIP1	ENSG00000118473.21	1	66533383	66748299	-3.52834e-05	0.00251197	0.988812	17885	0.999463	No
Brain-CerebellarHemisphere	171	TCTEX1D1	ENSG00000152760.9	1	66752460	66778787	-0.0010104	0.00757011	0.894	17885	0.993995	No
Brain-CerebellarHemisphere	171	WDR78	ENSG00000152763.16	1	66812885	66924887	-0.000877159	0.00604483	0.884821	17885	0.993909	No
Brain-CerebellarHemisphere	171	MIER1	ENSG00000198160.14	1	66924895	66988619	-0.000663588	0.00271043	0.806927	17885	0.989097	No
Brain-CerebellarHemisphere	171	SLC35D1	ENSG00000116704.7	1	66999332	67054099	-0.00277657	0.00299993	0.35618	17885	0.948938	No
Brain-CerebellarHemisphere	171	IL12RB2	ENSG00000081985.10	1	67307364	67396900	-0.0119636	0.0196264	0.543077	17885	0.965117	No
Brain-CerebellarHemisphere	171	SERBP1	ENSG00000142864.14	1	67407810	67430415	0.000522425	0.00159159	0.74319	17885	0.982451	No
Brain-CerebellarHemisphere	171	GADD45A	ENSG00000116717.11	1	67685061	67688338	-0.00404643	0.00695117	0.561364	17885	0.966394	No
Brain-CerebellarHemisphere	171	GNG12	ENSG00000172380.5	1	67701466	67833467	-0.00686582	0.004513	0.130293	17885	0.900219	No
Brain-CerebellarHemisphere	171	DIRAS3	ENSG00000162595.5	1	68045962	68051631	-0.0134448	0.0122549	0.274372	17885	0.93154	No
Brain-CerebellarHemisphere	171	WLS	ENSG00000116729.13	1	68098473	68233120	-0.00374976	0.00482736	0.438525	17885	0.95283	No
Brain-CerebellarHemisphere	171	RPE65	ENSG00000116745.6	1	68428822	68449959	0.0185462	0.0295672	0.531452	17885	0.964369	No
Brain-CerebellarHemisphere	171	LRRC7	ENSG00000033122.18	1	69568398	70151945	-0.00109235	0.00457691	0.811692	17885	0.989097	No
Brain-CerebellarHemisphere	171	LRRC40	ENSG00000066557.5	1	70144805	70205620	-0.00179358	0.00303177	0.555018	17885	0.966394	No
Brain-CerebellarHemisphere	171	SRSF11	ENSG00000116754.13	1	70205682	70253052	-0.00345074	0.00278543	0.217348	17885	0.915407	No
Brain-CerebellarHemisphere	171	ANKRD13C	ENSG00000118454.12	1	70260588	70354734	-0.00343826	0.0023834	0.151235	17885	0.906019	No
Brain-CerebellarHemisphere	171	HHLA3	ENSG00000197568.13	1	70354805	70385339	0.00259462	0.00495829	0.60155	17885	0.971076	No
Brain-CerebellarHemisphere	171	CTH	ENSG00000116761.11	1	70411218	70439851	-0.0018965	0.00424418	0.655634	17885	0.976734	No
Brain-CerebellarHemisphere	171	RP11-42O15.3	ENSG00000271992.1	1	70445071	70445536	0.000782378	0.00807565	0.922951	17885	0.994503	No
Brain-CerebellarHemisphere	171	ZRANB2	ENSG00000132485.13	1	71063291	71081297	-0.00238063	0.00211975	0.263213	17885	0.927159	No
Brain-CerebellarHemisphere	171	NEGR1	ENSG00000172260.14	1	71395940	72282734	-0.0044885	0.00370417	0.22753	17885	0.920654	No
Brain-CerebellarHemisphere	171	FPGT	ENSG00000254685.6	1	74198212	74234086	0.00353139	0.00452233	0.436112	17885	0.952612	No
Brain-CerebellarHemisphere	171	TNNI3K	ENSG00000116783.14	1	74235401	74544428	1.57392e-05	0.00602307	0.997919	17885	0.99982	No
Brain-CerebellarHemisphere	171	LRRC53	ENSG00000162621.6	1	74469878	74512614	-0.0388382	0.0159994	0.0163965	17885	0.827404	No
Brain-CerebellarHemisphere	171	ERICH3	ENSG00000178965.13	1	74568111	74673738	-0.0027829	0.00381014	0.466297	17885	0.953337	No
Brain-CerebellarHemisphere	171	RP11-17E13.2	ENSG00000272864.1	1	74698769	74699333	-0.00632265	0.0165332	0.702694	17885	0.980013	No
Brain-CerebellarHemisphere	171	CRYZ	ENSG00000116791.13	1	74705482	74733151	-0.00694373	0.0100582	0.491044	17885	0.958338	No
Brain-CerebellarHemisphere	171	TYW3	ENSG00000162623.15	1	74733409	74766678	0.00226217	0.0035677	0.527008	17885	0.964014	No
Brain-CerebellarHemisphere	171	SLC44A5	ENSG00000137968.16	1	75202131	75611116	-0.0142549	0.0109324	0.194276	17885	0.915407	No
Brain-CerebellarHemisphere	171	ACADM	ENSG00000117054.13	1	75724347	75786196	-0.00221454	0.00391845	0.572818	17885	0.967777	No
Brain-CerebellarHemisphere	171	RABGGTB	ENSG00000137955.15	1	75786699	75795079	-0.00130684	0.0024176	0.589624	17885	0.970192	No
Brain-CerebellarHemisphere	171	MSH4	ENSG00000057468.6	1	75796882	75913238	0.00767199	0.00974243	0.43225	17885	0.9524	No
Brain-CerebellarHemisphere	171	ST6GALNAC3	ENSG00000184005.10	1	76074719	76634601	-0.0118253	0.00526424	0.0261527	17885	0.847114	No
Brain-CerebellarHemisphere	171	ST6GALNAC5	ENSG00000117069.14	1	76867441	77065711	-0.0380698	0.0259367	0.144267	17885	0.905157	No
Brain-CerebellarHemisphere	171	PIGK	ENSG00000142892.14	1	77088990	77219430	0.00260813	0.00260182	0.317762	17885	0.938052	No
Brain-CerebellarHemisphere	171	AK5	ENSG00000154027.18	1	77282051	77559969	-0.00288438	0.00505285	0.568966	17885	0.967195	No
Brain-CerebellarHemisphere	171	ZZZ3	ENSG00000036549.12	1	77562416	77683419	-0.000687607	0.00263803	0.794721	17885	0.986479	No
Brain-CerebellarHemisphere	171	USP33	ENSG00000077254.14	1	77695987	77759852	-0.00310039	0.00165059	0.0622867	17885	0.876976	No
Brain-CerebellarHemisphere	171	MIGA1	ENSG00000180488.14	1	77779624	77879539	0.00251563	0.00318513	0.430897	17885	0.952019	No
Brain-CerebellarHemisphere	171	NEXN	ENSG00000162614.18	1	77916055	77943895	0.0091026	0.00735414	0.217755	17885	0.915407	No
Brain-CerebellarHemisphere	171	FUBP1	ENSG00000162613.16	1	77944055	77979110	0.000183453	0.00282878	0.948379	17885	0.996181	No
Brain-CerebellarHemisphere	171	DNAJB4	ENSG00000162616.8	1	77979175	78017964	0.00525682	0.0051352	0.307643	17885	0.935507	No
Brain-CerebellarHemisphere	171	GIPC2	ENSG00000137960.5	1	78045902	78138449	0.00229895	0.00718537	0.749455	17885	0.982451	No
Brain-CerebellarHemisphere	171	PTGFR	ENSG00000122420.9	1	78303884	78539749	-0.0244973	0.0245424	0.319818	17885	0.938658	No
Brain-CerebellarHemisphere	171	IFI44L	ENSG00000137959.15	1	78619922	78646145	-0.00498651	0.0120366	0.679265	17885	0.977993	No
Brain-CerebellarHemisphere	171	IFI44	ENSG00000137965.10	1	78649796	78664078	-0.011767	0.00866639	0.176587	17885	0.915407	No
Brain-CerebellarHemisphere	171	ADGRL4	ENSG00000162618.13	1	78889764	79006718	-0.000634288	0.00649226	0.922303	17885	0.994503	No
Brain-CerebellarHemisphere	171	ADGRL2	ENSG00000117114.19	1	81306160	81992436	0.00660405	0.0116441	0.571458	17885	0.967385	No
Brain-CerebellarHemisphere	171	TTLL7	ENSG00000137941.16	1	83865028	83999150	-0.00361086	0.00338379	0.287651	17885	0.933179	No
Brain-CerebellarHemisphere	171	RP11-486G15.2	ENSG00000271576.1	1	84076331	84077931	0.00131697	0.00405057	0.745538	17885	0.982451	No
Brain-CerebellarHemisphere	171	PRKACB	ENSG00000142875.19	1	84078062	84238498	0.00231579	0.00239602	0.335353	17885	0.943345	No
Brain-CerebellarHemisphere	171	SAMD13	ENSG00000203943.8	1	84298366	84389957	-0.00888063	0.00617638	0.152577	17885	0.906019	No
Brain-CerebellarHemisphere	171	DNASE2B	ENSG00000137976.7	1	84398532	84415018	0.00423551	0.0221371	0.848527	17885	0.990932	No
Brain-CerebellarHemisphere	171	RPF1	ENSG00000117133.10	1	84479259	84497790	0.00230063	0.00281975	0.415861	17885	0.949825	No
Brain-CerebellarHemisphere	171	GNG5	ENSG00000174021.10	1	84498325	84506565	-0.00280456	0.00392433	0.475937	17885	0.9546	No
Brain-CerebellarHemisphere	171	SPATA1	ENSG00000122432.17	1	84506656	84566194	-0.00828495	0.00892245	0.354624	17885	0.948673	No
Brain-CerebellarHemisphere	171	CTBS	ENSG00000117151.12	1	84549606	84574480	0.00937066	0.00418662	0.026688	17885	0.847114	No
Brain-CerebellarHemisphere	171	SSX2IP	ENSG00000117155.16	1	84643707	84690803	0.00267684	0.00241455	0.269377	17885	0.930621	No
Brain-CerebellarHemisphere	171	LPAR3	ENSG00000171517.5	1	84811602	84893213	0.0212261	0.0181136	0.243134	17885	0.920654	No
Brain-CerebellarHemisphere	171	C1orf52	ENSG00000162642.13	1	85249953	85259672	-0.000310004	0.00226836	0.891481	17885	0.993966	No
Brain-CerebellarHemisphere	171	BCL10	ENSG00000142867.12	1	85266248	85277090	0.00311636	0.00577846	0.590481	17885	0.970192	No
Brain-CerebellarHemisphere	171	DDAH1	ENSG00000153904.18	1	85318485	85578363	0.00160827	0.00353485	0.64979	17885	0.976734	No
Brain-CerebellarHemisphere	171	RP11-290M5.4	ENSG00000272691.1	1	85578500	85578742	0.0134408	0.0209515	0.522172	17885	0.962707	No
Brain-CerebellarHemisphere	171	CYR61	ENSG00000142871.16	1	85580761	85583962	-0.00988586	0.0159418	0.536126	17885	0.964628	No
Brain-CerebellarHemisphere	171	ZNHIT6	ENSG00000117174.10	1	85649423	85708433	0.000557545	0.00251559	0.824901	17885	0.989992	No
Brain-CerebellarHemisphere	171	COL24A1	ENSG00000171502.14	1	85729233	86156943	-0.00840045	0.0178827	0.639219	17885	0.976054	No
Brain-CerebellarHemisphere	171	ODF2L	ENSG00000122417.15	1	86346824	86396342	0.00371638	0.00376961	0.32579	17885	0.9393	No
Brain-CerebellarHemisphere	171	CLCA2	ENSG00000137975.7	1	86424086	86456558	-0.0300667	0.0197908	0.130824	17885	0.900219	No
Brain-CerebellarHemisphere	171	CLCA4	ENSG00000016602.9	1	86547078	86580754	-0.00113271	0.0111034	0.918882	17885	0.994503	No
Brain-CerebellarHemisphere	171	SH3GLB1	ENSG00000097033.14	1	86704570	86748184	0.0029753	0.00194284	0.127786	17885	0.900219	No
Brain-CerebellarHemisphere	171	SELENOF	ENSG00000183291.15	1	86862445	86914424	0.00165707	0.00200277	0.409339	17885	0.949825	No
Brain-CerebellarHemisphere	171	HS2ST1	ENSG00000153936.16	1	86914648	87109998	0.00195758	0.0022908	0.394178	17885	0.949825	No
Brain-CerebellarHemisphere	171	LINC01140	ENSG00000267272.5	1	87129765	87169198	0.0015499	0.00856549	0.856655	17885	0.990932	No
Brain-CerebellarHemisphere	171	LMO4	ENSG00000143013.12	1	87328468	87348923	-0.000817416	0.00295278	0.782295	17885	0.985374	No
Brain-CerebellarHemisphere	171	PKN2	ENSG00000065243.19	1	88684222	88836255	0.00255131	0.00252978	0.314843	17885	0.936861	No
Brain-CerebellarHemisphere	171	GTF2B	ENSG00000137947.11	1	88852932	88891944	0.00159836	0.00277839	0.565966	17885	0.966443	No
Brain-CerebellarHemisphere	171	KYAT3	ENSG00000137944.17	1	88935773	88988355	0.00102187	0.00471151	0.828593	17885	0.990352	No
Brain-CerebellarHemisphere	171	RBMXL1	ENSG00000213516.9	1	88979456	88992960	0.00274805	0.00309202	0.375566	17885	0.949825	No
Brain-CerebellarHemisphere	171	GBP3	ENSG00000117226.11	1	89006666	89022894	-0.0223722	0.0146413	0.128627	17885	0.900219	No
Brain-CerebellarHemisphere	171	GBP1	ENSG00000117228.9	1	89052319	89065360	-0.00304259	0.00895099	0.734398	17885	0.982451	No
Brain-CerebellarHemisphere	171	GBP2	ENSG00000162645.12	1	89106132	89126114	-0.00677554	0.00778758	0.385676	17885	0.949825	No
Brain-CerebellarHemisphere	171	GBP4	ENSG00000162654.8	1	89181148	89198932	0.00402002	0.00959998	0.676	17885	0.977082	No
Brain-CerebellarHemisphere	171	GBP6	ENSG00000183347.14	1	89364058	89386461	-0.0173326	0.0242888	0.476589	17885	0.954718	No
Brain-CerebellarHemisphere	171	LRRC8B	ENSG00000197147.13	1	89524836	89597864	0.00532298	0.00834519	0.52455	17885	0.963398	No
Brain-CerebellarHemisphere	171	LRRC8C	ENSG00000171488.14	1	89633072	89769903	-0.00565559	0.00567353	0.32046	17885	0.938658	No
Brain-CerebellarHemisphere	171	RP5-943J3.2	ENSG00000272931.1	1	89820174	89820868	0.0130029	0.0066169	0.0512616	17885	0.872136	No
Brain-CerebellarHemisphere	171	LRRC8D	ENSG00000171492.14	1	89821014	89936611	0.00179468	0.00237361	0.450785	17885	0.953337	No
Brain-CerebellarHemisphere	171	ZNF326	ENSG00000162664.16	1	89995112	90035531	0.0020951	0.0022609	0.355598	17885	0.948938	No
Brain-CerebellarHemisphere	171	BARHL2	ENSG00000143032.7	1	90711539	90717237	-0.00233575	0.0046917	0.619325	17885	0.972948	No
Brain-CerebellarHemisphere	171	LINC01763	ENSG00000225446.2	1	90851759	90855253	0.000732291	0.00629332	0.907524	17885	0.994503	No
Brain-CerebellarHemisphere	171	RP4-665J23.4	ENSG00000272094.1	1	90860550	90862920	-0.0113153	0.0232843	0.627706	17885	0.97375	No
Brain-CerebellarHemisphere	171	ZNF644	ENSG00000122482.20	1	90915298	91022272	0.00443875	0.00232263	0.0579132	17885	0.872569	No
Brain-CerebellarHemisphere	171	HFM1	ENSG00000162669.15	1	91260766	91404869	-0.0034421	0.00511642	0.502144	17885	0.959274	No
Brain-CerebellarHemisphere	171	CDC7	ENSG00000097046.12	1	91500893	91525764	-0.00412002	0.00369586	0.266746	17885	0.928601	No
Brain-CerebellarHemisphere	171	TGFBR3	ENSG00000069702.10	1	91680343	91906335	0.00319654	0.00509432	0.531311	17885	0.964369	No
Brain-CerebellarHemisphere	171	EPHX4	ENSG00000172031.6	1	92029982	92063536	-0.000113292	0.00794897	0.988648	17885	0.999463	No
Brain-CerebellarHemisphere	171	SETSIP	ENSG00000230667.5	1	92074533	92075441	0.0561401	0.0251039	0.0268169	17885	0.847114	No
Brain-CerebellarHemisphere	171	BTBD8	ENSG00000284413.1	1	92080336	92147840	-0.00870995	0.0115588	0.452318	17885	0.953337	No
Brain-CerebellarHemisphere	171	KIAA1107	ENSG00000069712.12	1	92166985	92184723	0.00948213	0.00380103	0.0137006	17885	0.794601	No
Brain-CerebellarHemisphere	171	RP4-621B10.8	ENSG00000273487.1	1	92189237	92190707	-0.0024961	0.00616033	0.685919	17885	0.978947	No
Brain-CerebellarHemisphere	171	C1orf146	ENSG00000203910.8	1	92217940	92245813	-0.00621524	0.00930112	0.505024	17885	0.959775	No
Brain-CerebellarHemisphere	171	GLMN	ENSG00000174842.16	1	92246402	92298964	-0.00234598	0.00269503	0.385436	17885	0.949825	No
Brain-CerebellarHemisphere	171	RPAP2	ENSG00000122484.8	1	92298988	92402056	0.00198899	0.00242239	0.412909	17885	0.949825	No
Brain-CerebellarHemisphere	171	EVI5	ENSG00000067208.14	1	92508696	92792404	-0.00662941	0.00256531	0.0107196	17885	0.74953	No
Brain-CerebellarHemisphere	171	RPL5	ENSG00000122406.12	1	92832025	92841924	-0.000167022	0.00292955	0.954611	17885	0.997052	No
Brain-CerebellarHemisphere	171	FAM69A	ENSG00000154511.11	1	92832737	92961522	0.00388046	0.00265246	0.145582	17885	0.905619	No
Brain-CerebellarHemisphere	171	MTF2	ENSG00000143033.17	1	93079235	93139081	0.00272499	0.00231998	0.242039	17885	0.920654	No
Brain-CerebellarHemisphere	171	TMED5	ENSG00000117500.12	1	93149742	93163210	-0.000327121	0.00296611	0.912331	17885	0.994503	No
Brain-CerebellarHemisphere	171	CCDC18	ENSG00000122483.17	1	93179919	93278730	-5.72244e-05	0.0054939	0.991703	17885	0.999463	No
Brain-CerebellarHemisphere	171	DR1	ENSG00000117505.12	1	93346026	93369498	0.000924059	0.00245476	0.707128	17885	0.980013	No
Brain-CerebellarHemisphere	171	FNBP1L	ENSG00000137942.16	1	93448131	93554661	-0.00269285	0.00419948	0.522355	17885	0.962707	No
Brain-CerebellarHemisphere	171	BCAR3	ENSG00000137936.16	1	93561786	93847150	0.00349927	0.00376906	0.354691	17885	0.948673	No
Brain-CerebellarHemisphere	171	RP4-561L24.3	ENSG00000260464.1	1	93847174	93848939	-0.00556244	0.00433474	0.201406	17885	0.915407	No
Brain-CerebellarHemisphere	171	DNTTIP2	ENSG00000067334.13	1	93866283	93879918	8.11648e-05	0.00261907	0.975319	17885	0.998002	No
Brain-CerebellarHemisphere	171	GCLM	ENSG00000023909.9	1	93885205	93909456	0.00270811	0.0034823	0.437991	17885	0.952654	No
Brain-CerebellarHemisphere	171	ABCA4	ENSG00000198691.11	1	93992835	94121132	-0.0141126	0.0101814	0.167782	17885	0.90806	No
Brain-CerebellarHemisphere	171	ARHGAP29	ENSG00000137962.12	1	94149847	94275068	-0.000865059	0.00325156	0.790573	17885	0.985681	No
Brain-CerebellarHemisphere	171	ABCD3	ENSG00000117528.11	1	94418455	94518666	-0.00055081	0.00224334	0.806383	17885	0.989097	No
Brain-CerebellarHemisphere	171	F3	ENSG00000117525.13	1	94529225	94541800	-0.000399022	0.00709066	0.955199	17885	0.997052	No
Brain-CerebellarHemisphere	171	RP11-86H7.6	ENSG00000223675.1	1	94585556	94592297	0.0515295	0.0283274	0.0709082	17885	0.890208	No
Brain-CerebellarHemisphere	171	SLC44A3	ENSG00000143036.16	1	94820342	94895246	-0.000930584	0.0144777	0.948836	17885	0.996181	No
Brain-CerebellarHemisphere	171	CNN3	ENSG00000117519.15	1	94896949	94927278	-0.000120397	0.00443782	0.978392	17885	0.998309	No
Brain-CerebellarHemisphere	171	ALG14	ENSG00000172339.9	1	94974407	95072945	0.0046353	0.00397457	0.245381	17885	0.920654	No
Brain-CerebellarHemisphere	171	TMEM56	ENSG00000152078.9	1	95117338	95197607	-0.00395187	0.00398017	0.322374	17885	0.938658	No
Brain-CerebellarHemisphere	171	RWDD3	ENSG00000122481.16	1	95234155	95247225	-0.00414602	0.00473062	0.382211	17885	0.949825	No
Brain-CerebellarHemisphere	171	PTBP2	ENSG00000117569.18	1	96721665	96823738	-0.00224359	0.00231459	0.333953	17885	0.942989	No
Brain-CerebellarHemisphere	171	DPYD	ENSG00000188641.12	1	97077743	97921049	-0.00121704	0.00602311	0.840144	17885	0.990352	No
Brain-CerebellarHemisphere	171	SNX7	ENSG00000162627.16	1	98661701	98760500	0.000675213	0.00606268	0.911471	17885	0.994503	No
Brain-CerebellarHemisphere	171	PLPPR5	ENSG00000117598.11	1	98890245	99005032	-0.00162407	0.00795424	0.838494	17885	0.990352	No
Brain-CerebellarHemisphere	171	PLPPR4	ENSG00000117600.12	1	99263953	99309590	0.00807811	0.00804911	0.317197	17885	0.937874	No
Brain-CerebellarHemisphere	171	PALMD	ENSG00000099260.10	1	99645943	99694541	0.00501535	0.00659064	0.447871	17885	0.953337	No
Brain-CerebellarHemisphere	171	AGL	ENSG00000162688.16	1	99850084	99924023	-0.00577643	0.0034218	0.0934793	17885	0.898285	No
Brain-CerebellarHemisphere	171	SLC35A3	ENSG00000117620.14	1	99969865	100035637	0.00199598	0.00273863	0.467253	17885	0.953337	No
Brain-CerebellarHemisphere	171	MFSD14A	ENSG00000156875.13	1	100038097	100083377	-0.00139915	0.00257897	0.588269	17885	0.970192	No
Brain-CerebellarHemisphere	171	SASS6	ENSG00000156876.9	1	100083563	100132955	-0.001615	0.00324221	0.619136	17885	0.972948	No
Brain-CerebellarHemisphere	171	TRMT13	ENSG00000122435.9	1	100133150	100150497	-0.00477351	0.00274644	0.0842637	17885	0.895976	No
Brain-CerebellarHemisphere	171	LRRC39	ENSG00000122477.12	1	100148449	100178273	-0.00443525	0.0051415	0.389723	17885	0.949825	No
Brain-CerebellarHemisphere	171	DBT	ENSG00000137992.14	1	100186919	100249834	-0.000529564	0.00252014	0.833851	17885	0.990352	No
Brain-CerebellarHemisphere	171	RTCA	ENSG00000137996.12	1	100266207	100292769	0.00493466	0.00252861	0.0528694	17885	0.872569	No
Brain-CerebellarHemisphere	171	CDC14A	ENSG00000079335.18	1	100351734	100520277	-0.0138193	0.0080648	0.0886953	17885	0.898285	No
Brain-CerebellarHemisphere	171	GPR88	ENSG00000181656.6	1	100538137	100542018	0.0357959	0.023493	0.129707	17885	0.900219	No
Brain-CerebellarHemisphere	171	VCAM1	ENSG00000162692.10	1	100719742	100739045	-0.0062875	0.0140744	0.655716	17885	0.976734	No
Brain-CerebellarHemisphere	171	EXTL2	ENSG00000162694.13	1	100872372	100895998	-0.000253674	0.0029687	0.932019	17885	0.994503	No
Brain-CerebellarHemisphere	171	SLC30A7	ENSG00000162695.11	1	100896076	100981753	-0.000249774	0.00265983	0.92531	17885	0.994503	No
Brain-CerebellarHemisphere	171	DPH5	ENSG00000117543.20	1	100989623	101026088	-0.0018631	0.00286135	0.515969	17885	0.961662	No
Brain-CerebellarHemisphere	171	S1PR1	ENSG00000170989.8	1	101236888	101241518	-0.00103441	0.00461487	0.822949	17885	0.989586	No
Brain-CerebellarHemisphere	171	LINC01709	ENSG00000226715.2	1	101639548	101787572	0.00284759	0.0135985	0.834418	17885	0.990352	No
Brain-CerebellarHemisphere	171	OLFM3	ENSG00000118733.16	1	101802574	101997030	0.00486566	0.00389528	0.213582	17885	0.915407	No
Brain-CerebellarHemisphere	171	COL11A1	ENSG00000060718.20	1	102876467	103108496	-0.00429892	0.00676654	0.526194	17885	0.964014	No
Brain-CerebellarHemisphere	171	RNPC3	ENSG00000185946.15	1	103525691	103555239	0.00445808	0.00393833	0.259464	17885	0.925719	No
Brain-CerebellarHemisphere	171	AMY2B	ENSG00000240038.6	1	103561757	103579534	0.00186608	0.00337153	0.580762	17885	0.968923	No
Brain-CerebellarHemisphere	171	AMY2A	ENSG00000243480.7	1	103616811	103625780	-0.00574812	0.0247396	0.816589	17885	0.989235	No
Brain-CerebellarHemisphere	171	AMY1B	ENSG00000174876.16	1	103687415	103696680	-0.00246447	0.0158855	0.876921	17885	0.993236	No
Brain-CerebellarHemisphere	171	RP5-947P14.1	ENSG00000237480.2	1	105956846	106124564	0.0311346	0.019163	0.106334	17885	0.900219	No
Brain-CerebellarHemisphere	171	PRMT6	ENSG00000198890.7	1	107056679	107059294	0.00423045	0.00444406	0.342672	17885	0.946508	No
Brain-CerebellarHemisphere	171	NTNG1	ENSG00000162631.18	1	107140007	107483458	-0.00745937	0.0123565	0.546974	17885	0.966033	No
Brain-CerebellarHemisphere	171	VAV3	ENSG00000134215.15	1	107571160	107965144	0.00192297	0.00580368	0.740856	17885	0.982451	No
Brain-CerebellarHemisphere	171	SLC25A24	ENSG00000085491.15	1	108134036	108199925	-0.0057758	0.0113008	0.610039	17885	0.97171	No
Brain-CerebellarHemisphere	171	FAM102B	ENSG00000162636.15	1	108560089	108644900	0.00218561	0.0028058	0.437238	17885	0.952612	No
Brain-CerebellarHemisphere	171	HENMT1	ENSG00000162639.15	1	108648290	108661526	0.00399942	0.00493475	0.418968	17885	0.949825	No
Brain-CerebellarHemisphere	171	PRPF38B	ENSG00000134186.11	1	108692323	108701803	-0.000179947	0.00276717	0.948238	17885	0.996181	No
Brain-CerebellarHemisphere	171	FNDC7	ENSG00000143107.8	1	108712657	108742740	-0.000889663	0.0140527	0.949605	17885	0.996306	No
Brain-CerebellarHemisphere	171	STXBP3	ENSG00000116266.10	1	108746688	108809526	-0.00246102	0.00252329	0.330983	17885	0.942904	No
Brain-CerebellarHemisphere	171	AKNAD1	ENSG00000162641.18	1	108815898	108858157	0.00172302	0.011478	0.880877	17885	0.993236	No
Brain-CerebellarHemisphere	171	GPSM2	ENSG00000121957.12	1	108875350	108934545	0.0012757	0.00338746	0.70701	17885	0.980013	No
Brain-CerebellarHemisphere	171	CLCC1	ENSG00000121940.15	1	108929508	108963457	0.0014024	0.00240936	0.561405	17885	0.966394	No
Brain-CerebellarHemisphere	171	WDR47	ENSG00000085433.15	1	108970214	109042113	0.00474607	0.00217673	0.0307999	17885	0.847114	No
Brain-CerebellarHemisphere	171	TAF13	ENSG00000197780.9	1	109062486	109076002	-0.000906908	0.00346289	0.793765	17885	0.986394	No
Brain-CerebellarHemisphere	171	TMEM167B	ENSG00000215717.5	1	109090859	109096934	0.00388418	0.00168789	0.0227667	17885	0.846814	No
Brain-CerebellarHemisphere	171	C1orf194	ENSG00000179902.12	1	109105951	109113678	-0.0076207	0.0150629	0.613656	17885	0.972298	No
Brain-CerebellarHemisphere	171	KIAA1324	ENSG00000116299.16	1	109113858	109203231	0.00634515	0.00672476	0.346927	17885	0.947981	No
Brain-CerebellarHemisphere	171	SARS	ENSG00000031698.12	1	109213918	109238169	-1.57628e-05	0.00290104	0.995672	17885	0.999771	No
Brain-CerebellarHemisphere	171	CELSR2	ENSG00000143126.7	1	109250019	109275750	0.002709	0.00324123	0.404608	17885	0.949825	No
Brain-CerebellarHemisphere	171	PSRC1	ENSG00000134222.16	1	109279556	109283186	0.00218115	0.00535722	0.684488	17885	0.978947	No
Brain-CerebellarHemisphere	171	MYBPHL	ENSG00000221986.6	1	109292365	109307041	0.0055763	0.0205414	0.786408	17885	0.985374	No
Brain-CerebellarHemisphere	171	SORT1	ENSG00000134243.11	1	109309568	109397951	-0.000179692	0.00303029	0.952794	17885	0.996766	No
Brain-CerebellarHemisphere	171	PSMA5	ENSG00000143106.12	1	109399031	109426427	0.00294181	0.00190052	0.123769	17885	0.900219	No
Brain-CerebellarHemisphere	171	SYPL2	ENSG00000143028.8	1	109466628	109482137	-0.0208841	0.0110469	0.0606343	17885	0.876787	No
Brain-CerebellarHemisphere	171	ATXN7L2	ENSG00000162650.16	1	109483479	109492734	-0.00497315	0.00335538	0.140413	17885	0.903146	No
Brain-CerebellarHemisphere	171	CYB561D1	ENSG00000174151.14	1	109494052	109502932	0.00423322	0.00341278	0.216777	17885	0.915407	No
Brain-CerebellarHemisphere	171	AMIGO1	ENSG00000181754.6	1	109504175	109509738	0.0050221	0.00240279	0.0383066	17885	0.847114	No
Brain-CerebellarHemisphere	171	GPR61	ENSG00000156097.12	1	109539872	109548406	0.0011328	0.00348915	0.745892	17885	0.982451	No
Brain-CerebellarHemisphere	171	GNAI3	ENSG00000065135.10	1	109548611	109618321	-0.00151547	0.00224284	0.500284	17885	0.958805	No
Brain-CerebellarHemisphere	171	AMPD2	ENSG00000116337.15	1	109619504	109632051	0.000264426	0.00254556	0.917406	17885	0.994503	No
Brain-CerebellarHemisphere	171	GSTM4	ENSG00000168765.16	1	109656081	109665496	0.00017835	0.00352712	0.95974	17885	0.997052	No
Brain-CerebellarHemisphere	171	GSTM2	ENSG00000213366.12	1	109668022	109709551	-0.00154186	0.00446794	0.73051	17885	0.982163	No
Brain-CerebellarHemisphere	171	GSTM1	ENSG00000134184.12	1	109687814	109693745	-0.0029781	0.0614409	0.961406	17885	0.997158	No
Brain-CerebellarHemisphere	171	GSTM5	ENSG00000134201.10	1	109712255	109775428	-0.00329954	0.0125658	0.793237	17885	0.986239	No
Brain-CerebellarHemisphere	171	GSTM3	ENSG00000134202.10	1	109733932	109741038	-2.17269e-05	0.00866658	0.998003	17885	0.99982	No
Brain-CerebellarHemisphere	171	CSF1	ENSG00000184371.13	1	109910242	109930992	-0.00662043	0.00571646	0.248662	17885	0.922598	No
Brain-CerebellarHemisphere	171	AHCYL1	ENSG00000168710.17	1	109984686	110023741	-0.000906416	0.00251024	0.718545	17885	0.981006	No
Brain-CerebellarHemisphere	171	STRIP1	ENSG00000143093.14	1	110031577	110054641	-0.00735736	0.00263049	0.00583983	17885	0.728938	No
Brain-CerebellarHemisphere	171	UBL4B	ENSG00000186150.4	1	110112468	110113945	-0.000688221	0.015434	0.964493	17885	0.997158	No
Brain-CerebellarHemisphere	171	SLC6A17	ENSG00000197106.6	1	110150486	110202202	0.00198075	0.00358947	0.581897	17885	0.969485	No
Brain-CerebellarHemisphere	171	KCNC4	ENSG00000116396.14	1	110211343	110283100	0.000823344	0.00378536	0.828111	17885	0.990311	No
Brain-CerebellarHemisphere	171	RBM15	ENSG00000162775.14	1	110338506	110346681	0.00248382	0.00429073	0.563544	17885	0.966443	No
Brain-CerebellarHemisphere	171	SLC16A4	ENSG00000168679.17	1	110362848	110391082	0.00437244	0.00467406	0.351061	17885	0.948623	No
Brain-CerebellarHemisphere	171	LAMTOR5	ENSG00000134248.13	1	110401249	110407524	0.00253658	0.00239592	0.291447	17885	0.933461	No
Brain-CerebellarHemisphere	171	PROK1	ENSG00000143125.5	1	110451200	110457045	0.00192643	0.0185364	0.917367	17885	0.994503	No
Brain-CerebellarHemisphere	171	CYMP-AS1	ENSG00000235407.1	1	110487680	110490171	0.0143455	0.0220431	0.516184	17885	0.961662	No
Brain-CerebellarHemisphere	171	KCNA2	ENSG00000177301.14	1	110519837	110631474	0.00282458	0.00425426	0.507754	17885	0.961176	No
Brain-CerebellarHemisphere	171	RP11-284N8.3	ENSG00000259834.1	1	110653560	110657040	0.00823582	0.00445636	0.0665698	17885	0.885319	No
Brain-CerebellarHemisphere	171	KCNA3	ENSG00000177272.8	1	110672465	110675033	-0.00416086	0.0089171	0.641456	17885	0.976098	No
Brain-CerebellarHemisphere	171	CD53	ENSG00000143119.12	1	110873154	110899928	-0.00243816	0.00663242	0.713684	17885	0.980031	No
Brain-CerebellarHemisphere	171	LRIF1	ENSG00000121931.15	1	110947185	110952961	0.00145495	0.00439917	0.741311	17885	0.982451	No
Brain-CerebellarHemisphere	171	DRAM2	ENSG00000156171.14	1	111117333	111140216	-0.000639421	0.00351026	0.855707	17885	0.990932	No
Brain-CerebellarHemisphere	171	CEPT1	ENSG00000134255.13	1	111140226	111185102	0.000726311	0.00309573	0.814828	17885	0.989097	No
Brain-CerebellarHemisphere	171	DENND2D	ENSG00000162777.16	1	111187174	111204535	-0.00259655	0.0102733	0.800812	17885	0.988465	No
Brain-CerebellarHemisphere	171	CHI3L2	ENSG00000064886.13	1	111200771	111243440	0.0177465	0.03011	0.556493	17885	0.966394	No
Brain-CerebellarHemisphere	171	PIFO	ENSG00000173947.13	1	111346288	111353013	-0.00458834	0.0103945	0.659548	17885	0.976734	No
Brain-CerebellarHemisphere	171	OVGP1	ENSG00000085465.12	1	111414314	111427777	-0.00201966	0.00407031	0.620489	17885	0.97298	No
Brain-CerebellarHemisphere	171	WDR77	ENSG00000116455.13	1	111439890	111448863	-0.00504048	0.00300825	0.0959229	17885	0.898285	No
Brain-CerebellarHemisphere	171	ATP5F1	ENSG00000116459.10	1	111448892	111462773	-0.000425334	0.0022993	0.853493	17885	0.990932	No
Brain-CerebellarHemisphere	171	C1orf162	ENSG00000143110.11	1	111473792	111478512	-0.00283501	0.00385182	0.462876	17885	0.953337	No
Brain-CerebellarHemisphere	171	TMIGD3	ENSG00000121933.18	1	111483348	111563962	0.00254266	0.0131027	0.846396	17885	0.990932	No
Brain-CerebellarHemisphere	171	ADORA3	ENSG00000282608.1	1	111499429	111503760	-0.00879854	0.0114136	0.441997	17885	0.95323	No
Brain-CerebellarHemisphere	171	RAP1A	ENSG00000116473.14	1	111542218	111716691	-0.00130581	0.00181862	0.473868	17885	0.9546	No
Brain-CerebellarHemisphere	171	LINC01160	ENSG00000231346.5	1	111599655	111608723	0.00123546	0.00677499	0.855551	17885	0.990932	No
Brain-CerebellarHemisphere	171	FAM212B	ENSG00000197852.9	1	111680630	111755244	-0.00153934	0.00553132	0.781172	17885	0.985227	No
Brain-CerebellarHemisphere	171	DDX20	ENSG00000064703.11	1	111755538	111768016	0.00204272	0.00304985	0.504038	17885	0.959336	No
Brain-CerebellarHemisphere	171	KCND3	ENSG00000171385.9	1	111770662	111989155	0.0024014	0.00253821	0.345629	17885	0.947874	No
Brain-CerebellarHemisphere	171	LINC01750	ENSG00000231437.3	1	111989770	111998842	0.000421227	0.00491539	0.931823	17885	0.994503	No
Brain-CerebellarHemisphere	171	CTTNBP2NL	ENSG00000143079.14	1	112396181	112463456	-0.00340505	0.00273352	0.214843	17885	0.915407	No
Brain-CerebellarHemisphere	171	WNT2B	ENSG00000134245.17	1	112466541	112530165	-0.00771252	0.00405567	0.0591452	17885	0.872569	No
Brain-CerebellarHemisphere	171	ST7L	ENSG00000007341.18	1	112539159	112620825	-0.00043569	0.00270536	0.872275	17885	0.99229	No
Brain-CerebellarHemisphere	171	CAPZA1	ENSG00000116489.12	1	112619797	112671619	0.00445228	0.00220625	0.0453825	17885	0.864961	No
Brain-CerebellarHemisphere	171	MOV10	ENSG00000155363.18	1	112673141	112700746	-0.00150029	0.00414105	0.717643	17885	0.980523	No
Brain-CerebellarHemisphere	171	RHOC	ENSG00000155366.16	1	112701106	112707434	-0.0013189	0.00371169	0.722839	17885	0.9813	No
Brain-CerebellarHemisphere	171	PPM1J	ENSG00000155367.15	1	112709994	112715477	0.000688859	0.00534519	0.897631	17885	0.994261	No
Brain-CerebellarHemisphere	171	FAM19A3	ENSG00000184599.13	1	112720419	112727235	-0.00110074	0.011565	0.924301	17885	0.994503	No
Brain-CerebellarHemisphere	171	LINC01356	ENSG00000215866.7	1	112820170	112850643	0.00730111	0.0119339	0.541605	17885	0.964656	No
Brain-CerebellarHemisphere	171	RP3-522D1.1	ENSG00000224167.1	1	112876940	112877871	0.035216	0.0186771	0.0613061	17885	0.876787	No
Brain-CerebellarHemisphere	171	SLC16A1	ENSG00000155380.11	1	112911847	112956353	-0.0146727	0.00750839	0.0525537	17885	0.872569	No
Brain-CerebellarHemisphere	171	RP11-31F15.2	ENSG00000238198.1	1	113011687	113073105	-0.0019108	0.00685718	0.780895	17885	0.985227	No
Brain-CerebellarHemisphere	171	LRIG2	ENSG00000198799.11	1	113073209	113132260	0.00149374	0.00231658	0.520045	17885	0.962261	No
Brain-CerebellarHemisphere	171	MAGI3	ENSG00000081026.18	1	113390749	113685923	0.00509323	0.00244551	0.0389887	17885	0.847114	No
Brain-CerebellarHemisphere	171	PHTF1	ENSG00000116793.15	1	113696831	113759489	-0.00082895	0.00320074	0.796003	17885	0.986479	No
Brain-CerebellarHemisphere	171	RSBN1	ENSG00000081019.13	1	113761832	113812378	0.00313274	0.00240982	0.195613	17885	0.915407	No
Brain-CerebellarHemisphere	171	PTPN22	ENSG00000134242.15	1	113813811	113871759	0.00480582	0.00755128	0.525476	17885	0.964014	No
Brain-CerebellarHemisphere	171	BCL2L15	ENSG00000188761.11	1	113880703	113887547	-0.00147984	0.0056829	0.794913	17885	0.986479	No
Brain-CerebellarHemisphere	171	AP4B1	ENSG00000134262.12	1	113894748	113905140	-0.00568184	0.00357472	0.114078	17885	0.900219	No
Brain-CerebellarHemisphere	171	DCLRE1B	ENSG00000118655.4	1	113905202	113914086	0.00429303	0.0039777	0.28221	17885	0.93154	No
Brain-CerebellarHemisphere	171	HIPK1	ENSG00000163349.21	1	113929319	113977869	0.00490497	0.00227377	0.0325938	17885	0.847114	No
Brain-CerebellarHemisphere	171	OLFML3	ENSG00000116774.11	1	113979391	114035572	-0.0120132	0.00991918	0.227771	17885	0.920654	No
Brain-CerebellarHemisphere	171	SYT6	ENSG00000134207.14	1	114089291	114153919	0.00740444	0.0134726	0.583421	17885	0.970185	No
Brain-CerebellarHemisphere	171	TRIM33	ENSG00000197323.11	1	114392777	114511160	-0.0021109	0.00247647	0.395369	17885	0.949825	No
Brain-CerebellarHemisphere	171	BCAS2	ENSG00000116752.5	1	114567557	114581639	0.00310839	0.00301928	0.304907	17885	0.935507	No
Brain-CerebellarHemisphere	171	DENND2C	ENSG00000175984.14	1	114582848	114670422	0.000563544	0.00840509	0.946633	17885	0.996181	No
Brain-CerebellarHemisphere	171	NRAS	ENSG00000213281.4	1	114704469	114716894	-0.00244446	0.00265991	0.359581	17885	0.948938	No
Brain-CerebellarHemisphere	171	CSDE1	ENSG00000009307.15	1	114716913	114758676	0.00102968	0.00190367	0.589389	17885	0.970192	No
Brain-CerebellarHemisphere	171	SIKE1	ENSG00000052723.11	1	114769479	114780685	0.000170218	0.0022914	0.940883	17885	0.995607	No
Brain-CerebellarHemisphere	171	SYCP1	ENSG00000198765.11	1	114854803	114995370	-0.0288398	0.0260591	0.270204	17885	0.931134	No
Brain-CerebellarHemisphere	171	TSPAN2	ENSG00000134198.9	1	115048011	115089500	-0.0302458	0.0392747	0.442454	17885	0.95323	No
Brain-CerebellarHemisphere	171	NGF	ENSG00000134259.3	1	115285918	115338236	0.00878548	0.0270271	0.74559	17885	0.982451	No
Brain-CerebellarHemisphere	171	VANGL1	ENSG00000173218.14	1	115641953	115698224	-0.00693227	0.00777405	0.373982	17885	0.949825	No
Brain-CerebellarHemisphere	171	CASQ2	ENSG00000118729.11	1	115700007	115768781	-0.00221997	0.00891964	0.803792	17885	0.988944	No
Brain-CerebellarHemisphere	171	NHLH2	ENSG00000177551.5	1	115836377	115843917	-0.000594269	0.00480563	0.90175	17885	0.994418	No
Brain-CerebellarHemisphere	171	LINC01649	ENSG00000228127.2	1	115919350	115931561	0.00574949	0.00987416	0.56126	17885	0.966394	No
Brain-CerebellarHemisphere	171	SLC22A15	ENSG00000163393.12	1	115976498	116070054	-0.000322182	0.00300176	0.914671	17885	0.994503	No
Brain-CerebellarHemisphere	171	MAB21L3	ENSG00000173212.4	1	116111755	116135240	0.013084	0.0150131	0.384882	17885	0.949825	No
Brain-CerebellarHemisphere	171	ATP1A1	ENSG00000163399.15	1	116372668	116410261	-0.00268455	0.00281902	0.342488	17885	0.946508	No
Brain-CerebellarHemisphere	171	CD58	ENSG00000116815.15	1	116514535	116571039	-0.00128054	0.00744278	0.86363	17885	0.991401	No
Brain-CerebellarHemisphere	171	IGSF3	ENSG00000143061.17	1	116574399	116667755	-0.00377201	0.00537842	0.484195	17885	0.956195	No
Brain-CerebellarHemisphere	171	CD2	ENSG00000116824.4	1	116754385	116769228	0.00776071	0.0279182	0.781412	17885	0.985227	No
Brain-CerebellarHemisphere	171	PTGFRN	ENSG00000134247.9	1	116910057	116990358	-0.0059271	0.00644295	0.359093	17885	0.948938	No
Brain-CerebellarHemisphere	171	CD101	ENSG00000134256.12	1	117001750	117036476	0.0108311	0.0148157	0.465892	17885	0.953337	No
Brain-CerebellarHemisphere	171	TTF2	ENSG00000116830.11	1	117060303	117107453	-0.00275997	0.00862802	0.749504	17885	0.982451	No
Brain-CerebellarHemisphere	171	TRIM45	ENSG00000134253.9	1	117111060	117122587	-0.0078881	0.00511259	0.124981	17885	0.900219	No
Brain-CerebellarHemisphere	171	RP11-188D8.1	ENSG00000271427.1	1	117364899	117365473	-0.00201487	0.0103055	0.845257	17885	0.990932	No
Brain-CerebellarHemisphere	171	MAN1A2	ENSG00000198162.12	1	117367449	117528872	0.00325614	0.00233058	0.164449	17885	0.906019	No
Brain-CerebellarHemisphere	171	FAM46C	ENSG00000183508.4	1	117605934	117628372	-0.0204761	0.00982191	0.0387993	17885	0.847114	No
Brain-CerebellarHemisphere	171	GDAP2	ENSG00000196505.10	1	117863485	117929630	0.00316032	0.00295328	0.286302	17885	0.933172	No
Brain-CerebellarHemisphere	171	WDR3	ENSG00000065183.15	1	117929720	117965096	0.00305232	0.00239459	0.204409	17885	0.915407	No
Brain-CerebellarHemisphere	171	TBX15	ENSG00000092607.13	1	118883046	118989556	-0.0149757	0.0125844	0.235929	17885	0.920654	No
Brain-CerebellarHemisphere	171	WARS2	ENSG00000116874.11	1	119031216	119140395	-0.00401105	0.00756434	0.596722	17885	0.971076	No
Brain-CerebellarHemisphere	171	HSD3B2	ENSG00000203859.9	1	119414931	119423035	0.0339626	0.0355855	0.341429	17885	0.946508	No
Brain-CerebellarHemisphere	171	ZNF697	ENSG00000143067.4	1	119619422	119647773	-0.00741453	0.00673947	0.273035	17885	0.93154	No
Brain-CerebellarHemisphere	171	PHGDH	ENSG00000092621.11	1	119659798	119744215	0.00162742	0.00416129	0.696292	17885	0.980013	No
Brain-CerebellarHemisphere	171	HMGCS2	ENSG00000134240.11	1	119747996	119768905	0.0078223	0.025524	0.759676	17885	0.983174	No
Brain-CerebellarHemisphere	171	NOTCH2	ENSG00000134250.19	1	119911553	120069626	0.00188629	0.00484877	0.697813	17885	0.980013	No
Brain-CerebellarHemisphere	171	SEC22B	ENSG00000265808.3	1	120150898	120176515	0.00289529	0.00243934	0.23715	17885	0.920654	No
Brain-CerebellarHemisphere	171	NBPF26	ENSG00000273136.6	1	120723923	120841481	-0.00290978	0.012109	0.810429	17885	0.989097	No
Brain-CerebellarHemisphere	171	PPIAL4A	ENSG00000263353.3	1	120889746	120890405	0.0425848	0.0309569	0.171006	17885	0.911605	No
Brain-CerebellarHemisphere	171	LINC00623	ENSG00000226067.6	1	120952439	121009291	0.00188202	0.0180425	0.917063	17885	0.994503	No
Brain-CerebellarHemisphere	171	FCGR1B	ENSG00000198019.12	1	121087345	121096310	-0.00148706	0.0169246	0.930103	17885	0.994503	No
Brain-CerebellarHemisphere	171	FAM72B	ENSG00000188610.12	1	121167646	121185539	-0.00852852	0.00689957	0.218369	17885	0.915407	No
Brain-CerebellarHemisphere	171	SRGAP2C	ENSG00000171943.11	1	121184810	121392822	0.00205034	0.00355242	0.564697	17885	0.966443	No
Brain-CerebellarHemisphere	171	CH17-437K3.1	ENSG00000227082.1	1	121396754	121463129	-0.00198286	0.00559498	0.723541	17885	0.981358	No
Brain-CerebellarHemisphere	171	RP11-343N15.2	ENSG00000231429.2	1	121412719	121429274	-0.0307129	0.0123308	0.0138448	17885	0.794601	No
Brain-CerebellarHemisphere	171	RP11-344P13.6	ENSG00000272583.1	1	121518366	121518829	-0.00329139	0.00809368	0.68484	17885	0.978947	No
Brain-CerebellarHemisphere	171	RP11-403I13.5	ENSG00000232721.2	1	143736066	143739506	0.0269825	0.0285819	0.346678	17885	0.947874	No
Brain-CerebellarHemisphere	171	RP5-998N21.4	ENSG00000234571.1	1	143877731	143885076	0.0250909	0.0203698	0.219975	17885	0.915407	No
Brain-CerebellarHemisphere	171	HIST2H3PS2	ENSG00000203818.7	1	143905640	143905966	0.0229517	0.0184587	0.21567	17885	0.915407	No
Brain-CerebellarHemisphere	171	FAM72C	ENSG00000263513.5	1	143955364	143971965	0.00815667	0.0113463	0.473339	17885	0.9546	No
Brain-CerebellarHemisphere	171	RP11-14N7.2	ENSG00000232527.7	1	144227030	144250288	0.0247953	0.0219507	0.260464	17885	0.925719	No
Brain-CerebellarHemisphere	171	NBPF15	ENSG00000266338.6	1	144421386	144461674	0.00225207	0.00615752	0.715076	17885	0.980031	No
Brain-CerebellarHemisphere	171	SRGAP2B	ENSG00000196369.10	1	144887265	145095528	0.0176161	0.00817687	0.0328174	17885	0.847114	No
Brain-CerebellarHemisphere	171	FAM72D	ENSG00000215784.5	1	145096000	145112696	0.0196866	0.00960919	0.0422436	17885	0.854668	No
Brain-CerebellarHemisphere	171	CH17-373J23.1	ENSG00000276216.1	1	145281280	145281462	-0.0141434	0.0131053	0.282235	17885	0.93154	No
Brain-CerebellarHemisphere	171	RP11-89F3.2	ENSG00000236140.1	1	145286610	145287755	0.000205414	0.010125	0.983841	17885	0.998655	No
Brain-CerebellarHemisphere	171	NBPF20	ENSG00000162825.16	1	145289900	145405778	-0.00146253	0.00499401	0.770039	17885	0.984801	No
Brain-CerebellarHemisphere	171	GPR89A	ENSG00000117262.18	1	145607990	145670648	-0.00174332	0.00369066	0.637361	17885	0.974874	No
Brain-CerebellarHemisphere	171	PDZK1	ENSG00000174827.13	1	145670852	145708148	-0.00615101	0.00622153	0.324429	17885	0.938891	No
Brain-CerebellarHemisphere	171	CD160	ENSG00000117281.15	1	145719471	145738867	-0.00676058	0.00645668	0.296764	17885	0.934247	No
Brain-CerebellarHemisphere	171	RNF115	ENSG00000265491.4	1	145739289	145824077	-0.00353051	0.00183365	0.0560842	17885	0.872569	No
Brain-CerebellarHemisphere	171	POLR3C	ENSG00000186141.8	1	145824088	145842505	-0.00293407	0.00266025	0.271835	17885	0.93154	No
Brain-CerebellarHemisphere	171	NUDT17	ENSG00000186364.11	1	145845629	145848521	-0.00221197	0.00362694	0.542875	17885	0.965046	No
Brain-CerebellarHemisphere	171	PIAS3	ENSG00000131788.15	1	145848954	145859836	-0.00100235	0.00287221	0.727595	17885	0.982033	No
Brain-CerebellarHemisphere	171	ANKRD35	ENSG00000198483.12	1	145866560	145885866	-0.0012648	0.00351472	0.719462	17885	0.9813	No
Brain-CerebellarHemisphere	171	ITGA10	ENSG00000143127.12	1	145891208	145910189	-0.00746525	0.00502623	0.139588	17885	0.902327	No
Brain-CerebellarHemisphere	171	PEX11B	ENSG00000131779.10	1	145911350	145918837	0.00230205	0.00267022	0.390007	17885	0.949825	No
Brain-CerebellarHemisphere	171	RBM8A	ENSG00000265241.6	1	145921556	145927063	0.00189056	0.00199603	0.345091	17885	0.947518	No
Brain-CerebellarHemisphere	171	LIX1L	ENSG00000271601.3	1	145933423	145958001	-0.00298508	0.00287351	0.300567	17885	0.935507	No
Brain-CerebellarHemisphere	171	ANKRD34A	ENSG00000272031.2	1	145959442	145964582	0.00427278	0.00343152	0.215028	17885	0.915407	No
Brain-CerebellarHemisphere	171	POLR3GL	ENSG00000121851.12	1	145964703	145978848	-0.000415867	0.00291851	0.886883	17885	0.993927	No
Brain-CerebellarHemisphere	171	TXNIP	ENSG00000265972.5	1	145992435	145996600	0.00310491	0.00921716	0.736695	17885	0.982451	No
Brain-CerebellarHemisphere	171	HFE2	ENSG00000168509.19	1	146017468	146036746	0.0101256	0.0228848	0.658797	17885	0.976734	No
Brain-CerebellarHemisphere	171	LINC01719	ENSG00000233396.7	1	146052566	146061948	-0.0042407	0.00646982	0.513183	17885	0.961518	No
Brain-CerebellarHemisphere	171	NBPF10	ENSG00000271425.7	1	146064699	146144804	-0.00573228	0.00821633	0.486471	17885	0.957047	No
Brain-CerebellarHemisphere	171	NOTCH2NL	ENSG00000264343.5	1	146146203	146229026	-0.0118853	0.0115257	0.304121	17885	0.935507	No
Brain-CerebellarHemisphere	171	CH17-385C13.3	ENSG00000270339.3	1	146344131	146344790	-0.00784587	0.0235703	0.7397	17885	0.982451	No
Brain-CerebellarHemisphere	171	CH17-408M7.1	ENSG00000277420.1	1	146514471	146525289	-0.00807086	0.0263298	0.75963	17885	0.983174	No
Brain-CerebellarHemisphere	171	NBPF12	ENSG00000268043.7	1	146938744	146996202	-0.00500181	0.00379014	0.188962	17885	0.915407	No
Brain-CerebellarHemisphere	171	PRKAB2	ENSG00000131791.7	1	147155106	147172550	-0.00151663	0.00280332	0.589308	17885	0.970192	No
Brain-CerebellarHemisphere	171	FMO5	ENSG00000131781.12	1	147175351	147243050	0.000988574	0.00513915	0.847721	17885	0.990932	No
Brain-CerebellarHemisphere	171	CHD1L	ENSG00000131778.18	1	147242641	147295766	-0.00342077	0.00304869	0.263647	17885	0.927159	No
Brain-CerebellarHemisphere	171	BCL9	ENSG00000116128.10	1	147541412	147626216	0.00154994	0.00247055	0.531378	17885	0.964369	No
Brain-CerebellarHemisphere	171	ACP6	ENSG00000162836.11	1	147629652	147670496	-0.00671424	0.00659554	0.310329	17885	0.93644	No
Brain-CerebellarHemisphere	171	GJA5	ENSG00000265107.2	1	147756199	147773362	0.00986417	0.0189537	0.603533	17885	0.971076	No
Brain-CerebellarHemisphere	171	GPR89B	ENSG00000188092.14	1	147928393	147993339	-0.00184095	0.00423944	0.664739	17885	0.976734	No
Brain-CerebellarHemisphere	171	RP6-74O6.2	ENSG00000215859.8	1	147993862	148014956	0.00785952	0.0086567	0.365391	17885	0.949497	No
Brain-CerebellarHemisphere	171	XXyac-YX155B6.7	ENSG00000273059.1	1	148012100	148012228	-0.0289346	0.0174347	0.0990995	17885	0.898285	No
Brain-CerebellarHemisphere	171	RP11-94I2.4	ENSG00000274372.4	1	148021850	148025931	-0.014895	0.0114632	0.195821	17885	0.915407	No
Brain-CerebellarHemisphere	171	NBPF11	ENSG00000263956.6	1	148102046	148152322	-0.00836402	0.00572305	0.145994	17885	0.905619	No
Brain-CerebellarHemisphere	171	RP4-565E6.1	ENSG00000227733.9	1	148159213	148255012	-0.00886726	0.00989531	0.371641	17885	0.949825	No
Brain-CerebellarHemisphere	171	XXyac-YX155B6.5	ENSG00000232265.7	1	148162860	148186630	-0.0214964	0.0183445	0.243141	17885	0.920654	No
Brain-CerebellarHemisphere	171	LINC01731	ENSG00000234283.1	1	148271884	148280749	0.0134003	0.0252442	0.596329	17885	0.971076	No
Brain-CerebellarHemisphere	171	RP11-495P10.3	ENSG00000224481.1	1	148328999	148344636	-0.0310515	0.0177201	0.0817733	17885	0.89456	No
Brain-CerebellarHemisphere	171	RP6-74O6.6	ENSG00000272824.1	1	148358245	148358686	0.010084	0.013112	0.44307	17885	0.95323	No
Brain-CerebellarHemisphere	171	NBPF14	ENSG00000270629.5	1	148531385	148679751	-0.00506867	0.00578776	0.382572	17885	0.949825	No
Brain-CerebellarHemisphere	171	PDE4DIP	ENSG00000178104.19	1	148808181	149048286	0.00136551	0.00183022	0.456789	17885	0.953337	No
Brain-CerebellarHemisphere	171	RP4-791M13.3	ENSG00000254539.1	1	149048576	149051273	-0.00869287	0.0200896	0.665854	17885	0.976734	No
Brain-CerebellarHemisphere	171	NBPF9	ENSG00000269713.7	1	149054027	149103561	-0.00102078	0.00480804	0.832158	17885	0.990352	No
Brain-CerebellarHemisphere	171	CH17-189H20.1	ENSG00000274265.4	1	149176022	149251013	0.00371417	0.00780503	0.634865	17885	0.974085	No
Brain-CerebellarHemisphere	171	RP11-326G21.1	ENSG00000272755.1	1	149264252	149264816	0.0105246	0.0271111	0.69842	17885	0.980013	No
Brain-CerebellarHemisphere	171	NBPF19	ENSG00000271383.6	1	149390623	149556361	0.000462649	0.00779781	0.952768	17885	0.996766	No
Brain-CerebellarHemisphere	171	PPIAL4C	ENSG00000263464.2	1	149583865	149584464	0.00995206	0.0200736	0.620781	17885	0.97298	No
Brain-CerebellarHemisphere	171	LINC00869	ENSG00000277147.4	1	149606334	149679523	0.00273728	0.00349024	0.434128	17885	0.952478	No
Brain-CerebellarHemisphere	171	RP11-353N4.6	ENSG00000275557.1	1	149607765	149612402	0.00262235	0.0176067	0.881802	17885	0.993236	No
Brain-CerebellarHemisphere	171	FCGR1A	ENSG00000150337.13	1	149782671	149791957	-0.00146272	0.0138743	0.916179	17885	0.994503	No
Brain-CerebellarHemisphere	171	HIST2H2BF	ENSG00000203814.6	1	149782775	149812373	-0.0154352	0.0108944	0.15863	17885	0.906019	No
Brain-CerebellarHemisphere	171	HIST2H3D	ENSG00000183598.3	1	149813271	149813681	0.0150643	0.0176364	0.394388	17885	0.949825	No
Brain-CerebellarHemisphere	171	HIST2H4A	ENSG00000270882.2	1	149832659	149834631	0.0387503	0.0253681	0.128751	17885	0.900219	No
Brain-CerebellarHemisphere	171	HIST2H2BE	ENSG00000184678.10	1	149884459	149886652	-0.000972713	0.00949556	0.918546	17885	0.994503	No
Brain-CerebellarHemisphere	171	HIST2H2AC	ENSG00000184260.5	1	149886975	149887364	0.0222192	0.0173548	0.202432	17885	0.915407	No
Brain-CerebellarHemisphere	171	BOLA1	ENSG00000178096.8	1	149887917	149900798	-0.00310768	0.00327289	0.343893	17885	0.946816	No
Brain-CerebellarHemisphere	171	SV2A	ENSG00000159164.9	1	149903318	149917882	0.00186341	0.00185976	0.317988	17885	0.938052	No
Brain-CerebellarHemisphere	171	SF3B4	ENSG00000143368.9	1	149923317	149928344	-0.000144099	0.00306759	0.962596	17885	0.997158	No
Brain-CerebellarHemisphere	171	MTMR11	ENSG00000014914.20	1	149928651	149936867	-0.00208849	0.00507393	0.681216	17885	0.978216	No
Brain-CerebellarHemisphere	171	OTUD7B	ENSG00000264522.5	1	149937812	150010676	-0.000467535	0.00261187	0.858178	17885	0.990932	No
Brain-CerebellarHemisphere	171	VPS45	ENSG00000136631.12	1	150067293	150145327	-0.00156167	0.00197271	0.429832	17885	0.951967	No
Brain-CerebellarHemisphere	171	PLEKHO1	ENSG00000023902.13	1	150149183	150164720	0.00290239	0.0026946	0.283171	17885	0.93154	No
Brain-CerebellarHemisphere	171	ANP32E	ENSG00000143401.14	1	150218417	150236156	0.00566948	0.00236372	0.0176971	17885	0.827404	No
Brain-CerebellarHemisphere	171	CA14	ENSG00000118298.10	1	150257159	150265078	0.0171686	0.00982496	0.0826196	17885	0.895221	No
Brain-CerebellarHemisphere	171	APH1A	ENSG00000117362.12	1	150265399	150269580	0.000818686	0.00221428	0.712108	17885	0.980031	No
Brain-CerebellarHemisphere	171	C1orf54	ENSG00000118292.8	1	150268567	150280916	-0.00353266	0.00570174	0.536484	17885	0.964628	No
Brain-CerebellarHemisphere	171	CIART	ENSG00000159208.15	1	150282543	150287093	0.0132814	0.0103293	0.200509	17885	0.915407	No
Brain-CerebellarHemisphere	171	MRPS21	ENSG00000266472.5	1	150293720	150308979	0.00369927	0.0018842	0.0514715	17885	0.872136	No
Brain-CerebellarHemisphere	171	PRPF3	ENSG00000117360.12	1	150321476	150353195	0.00049337	0.00247385	0.842195	17885	0.990775	No
Brain-CerebellarHemisphere	171	RPRD2	ENSG00000163125.15	1	150363091	150476566	0.00264893	0.00223344	0.237497	17885	0.920654	No
Brain-CerebellarHemisphere	171	TARS2	ENSG00000143374.16	1	150487364	150507609	-0.00445238	0.00255548	0.083522	17885	0.895519	No
Brain-CerebellarHemisphere	171	ECM1	ENSG00000143369.14	1	150508062	150513789	-0.00580727	0.00453354	0.202199	17885	0.915407	No
Brain-CerebellarHemisphere	171	FALEC	ENSG00000228126.1	1	150515757	150518032	0.00964376	0.0100948	0.340962	17885	0.946508	No
Brain-CerebellarHemisphere	171	ADAMTSL4	ENSG00000143382.14	1	150549369	150560894	-0.00306392	0.00685057	0.655344	17885	0.976734	No
Brain-CerebellarHemisphere	171	MCL1	ENSG00000143384.12	1	150574553	150579738	-0.00440503	0.00341365	0.198906	17885	0.915407	No
Brain-CerebellarHemisphere	171	ENSA	ENSG00000143420.18	1	150600851	150629612	0.00177294	0.00183371	0.335181	17885	0.943307	No
Brain-CerebellarHemisphere	171	GOLPH3L	ENSG00000143457.10	1	150646225	150697144	0.00545201	0.0030599	0.0768253	17885	0.89424	No
Brain-CerebellarHemisphere	171	CTSS	ENSG00000163131.10	1	150730196	150765957	-0.00647089	0.00851585	0.448536	17885	0.953337	No
Brain-CerebellarHemisphere	171	CTSK	ENSG00000143387.12	1	150796208	150808323	-0.00965029	0.00611374	0.116581	17885	0.900219	No
Brain-CerebellarHemisphere	171	ARNT	ENSG00000143437.20	1	150809705	150876768	-0.000717446	0.00176644	0.685213	17885	0.978947	No
Brain-CerebellarHemisphere	171	SETDB1	ENSG00000143379.12	1	150926263	150964744	-0.00200072	0.00213763	0.350812	17885	0.948623	No
Brain-CerebellarHemisphere	171	CERS2	ENSG00000143418.19	1	150963852	150975004	-0.00114278	0.00273667	0.676856	17885	0.977187	No
Brain-CerebellarHemisphere	171	ANXA9	ENSG00000143412.9	1	150982017	150995634	-0.0022824	0.00414593	0.58279	17885	0.970028	No
Brain-CerebellarHemisphere	171	MINDY1	ENSG00000143409.15	1	150996086	151008375	-0.00561158	0.00334845	0.0958595	17885	0.898285	No
Brain-CerebellarHemisphere	171	PRUNE1	ENSG00000143363.15	1	151008420	151035713	-0.00271395	0.0022656	0.23286	17885	0.920654	No
Brain-CerebellarHemisphere	171	BNIPL	ENSG00000163141.18	1	151036570	151047600	0.00895763	0.00527548	0.0916001	17885	0.898285	No
Brain-CerebellarHemisphere	171	C1orf56	ENSG00000143443.9	1	151047740	151050970	-0.00190783	0.00322598	0.555152	17885	0.966394	No
Brain-CerebellarHemisphere	171	CDC42SE1	ENSG00000197622.12	1	151051421	151070325	0.000164105	0.00226809	0.942417	17885	0.995754	No
Brain-CerebellarHemisphere	171	MLLT11	ENSG00000213190.3	1	151057758	151068497	0.00372811	0.00248585	0.1358	17885	0.900991	No
Brain-CerebellarHemisphere	171	GABPB2	ENSG00000143458.11	1	151070578	151125542	0.00211304	0.00343942	0.539915	17885	0.964656	No
Brain-CerebellarHemisphere	171	SEMA6C	ENSG00000143434.15	1	151131685	151146664	0.0015217	0.00344863	0.659673	17885	0.976734	No
Brain-CerebellarHemisphere	171	TNFAIP8L2	ENSG00000163154.5	1	151156629	151159747	-0.00768172	0.0139612	0.582993	17885	0.970028	No
Brain-CerebellarHemisphere	171	LYSMD1	ENSG00000163155.11	1	151159750	151165948	0.00119281	0.00337861	0.724553	17885	0.981518	No
Brain-CerebellarHemisphere	171	SCNM1	ENSG00000163156.11	1	151166022	151170297	-0.000772539	0.00204651	0.706346	17885	0.980013	No
Brain-CerebellarHemisphere	171	TMOD4	ENSG00000163157.14	1	151170519	151176284	0.0138403	0.011855	0.244887	17885	0.920654	No
Brain-CerebellarHemisphere	171	VPS72	ENSG00000163159.12	1	151176304	151195321	-0.00120213	0.0018783	0.523149	17885	0.962707	No
Brain-CerebellarHemisphere	171	PIP5K1A	ENSG00000143398.19	1	151197949	151249536	0.00328742	0.00251762	0.193644	17885	0.915407	No
Brain-CerebellarHemisphere	171	PSMD4	ENSG00000159352.15	1	151254703	151267479	0.00306566	0.00168423	0.0707337	17885	0.890208	No
Brain-CerebellarHemisphere	171	ZNF687	ENSG00000143373.17	1	151281930	151291796	0.00262416	0.00219402	0.233576	17885	0.920654	No
Brain-CerebellarHemisphere	171	PI4KB	ENSG00000143393.16	1	151292181	151327715	-0.00363846	0.00170532	0.0345138	17885	0.847114	No
Brain-CerebellarHemisphere	171	RP11-126K1.9	ENSG00000273481.1	1	151327949	151328429	-0.0140745	0.0187239	0.453425	17885	0.953337	No
Brain-CerebellarHemisphere	171	RFX5	ENSG00000143390.17	1	151340640	151347357	-0.00181401	0.00293643	0.537676	17885	0.964628	No
Brain-CerebellarHemisphere	171	SELENBP1	ENSG00000143416.20	1	151364302	151372733	-0.0029259	0.00558487	0.601129	17885	0.971076	No
Brain-CerebellarHemisphere	171	PSMB4	ENSG00000159377.10	1	151399534	151401944	0.00108712	0.00189508	0.567068	17885	0.966443	No
Brain-CerebellarHemisphere	171	POGZ	ENSG00000143442.21	1	151402724	151459465	0.0025115	0.00184455	0.175386	17885	0.915407	No
Brain-CerebellarHemisphere	171	CGN	ENSG00000143375.14	1	151510510	151538692	0.000156815	0.00265944	0.953059	17885	0.996911	No
Brain-CerebellarHemisphere	171	TUFT1	ENSG00000143367.15	1	151540305	151583583	-0.00134111	0.00349721	0.70191	17885	0.980013	No
Brain-CerebellarHemisphere	171	SNX27	ENSG00000143376.12	1	151612400	151699091	0.00286394	0.00219122	0.193225	17885	0.915407	No
Brain-CerebellarHemisphere	171	CELF3	ENSG00000159409.14	1	151702404	151716814	-7.03179e-05	0.00260405	0.978493	17885	0.998309	No
Brain-CerebellarHemisphere	171	RIIAD1	ENSG00000178796.12	1	151710433	151729805	0.00107177	0.0049015	0.827212	17885	0.990311	No
Brain-CerebellarHemisphere	171	MRPL9	ENSG00000143436.10	1	151759912	151763383	-0.000504122	0.00233945	0.829682	17885	0.990352	No
Brain-CerebellarHemisphere	171	OAZ3	ENSG00000143450.16	1	151762899	151771334	0.0044152	0.00428772	0.304804	17885	0.935507	No
Brain-CerebellarHemisphere	171	TDRKH	ENSG00000182134.15	1	151770107	151791416	0.00241394	0.00256367	0.347925	17885	0.948582	No
Brain-CerebellarHemisphere	171	RP11-98D18.17	ENSG00000269489.1	1	151798054	151798602	0.0069321	0.00470861	0.143071	17885	0.905157	No
Brain-CerebellarHemisphere	171	LINGO4	ENSG00000213171.2	1	151800264	151806070	0.00222717	0.00930489	0.81116	17885	0.989097	No
Brain-CerebellarHemisphere	171	RORC	ENSG00000143365.17	1	151806155	151831872	0.000806287	0.00857883	0.925247	17885	0.994503	No
Brain-CerebellarHemisphere	171	C2CD4D	ENSG00000225556.1	1	151837819	151840557	0.000233651	0.00766952	0.975737	17885	0.998002	No
Brain-CerebellarHemisphere	171	THEM5	ENSG00000196407.11	1	151847263	151853697	0.0141911	0.00936009	0.131605	17885	0.900219	No
Brain-CerebellarHemisphere	171	THEM4	ENSG00000159445.12	1	151873584	151909808	-0.00293775	0.00262173	0.264286	17885	0.927159	No
Brain-CerebellarHemisphere	171	S100A10	ENSG00000197747.8	1	151982915	151994390	0.00169959	0.00783028	0.828464	17885	0.990352	No
Brain-CerebellarHemisphere	171	S100A11	ENSG00000163191.5	1	152032506	152047907	-0.0179854	0.00566731	0.00182961	17885	0.728938	No
Brain-CerebellarHemisphere	171	FLG	ENSG00000143631.10	1	152302175	152325203	0.00754464	0.0186897	0.687028	17885	0.978947	No
Brain-CerebellarHemisphere	171	FLG2	ENSG00000143520.6	1	152348735	152360006	0.00864597	0.0269588	0.748879	17885	0.982451	No
Brain-CerebellarHemisphere	171	CRNN	ENSG00000143536.7	1	152409243	152414263	-0.00618945	0.0233125	0.790992	17885	0.985709	No
Brain-CerebellarHemisphere	171	CRCT1	ENSG00000169509.5	1	152514502	152516010	-0.00846651	0.024809	0.733383	17885	0.982451	No
Brain-CerebellarHemisphere	171	KPRP	ENSG00000203786.6	1	152759561	152762052	-0.0354445	0.0270358	0.191868	17885	0.915407	No
Brain-CerebellarHemisphere	171	LCE1C	ENSG00000197084.5	1	152804835	152806628	0.0266274	0.0310463	0.392454	17885	0.949825	No
Brain-CerebellarHemisphere	171	SMCP	ENSG00000163206.5	1	152878317	152885047	0.0053412	0.0335938	0.873889	17885	0.99229	No
Brain-CerebellarHemisphere	171	IVL	ENSG00000163207.6	1	152908545	152911886	-0.00190045	0.0274377	0.944872	17885	0.996181	No
Brain-CerebellarHemisphere	171	SPRR1A	ENSG00000169474.4	1	152985231	152985500	-0.00556998	0.0233385	0.811697	17885	0.989097	No
Brain-CerebellarHemisphere	171	SPRR3	ENSG00000163209.14	1	153001747	153003856	-0.0114243	0.0238023	0.631957	17885	0.97375	No
Brain-CerebellarHemisphere	171	SPRR1B	ENSG00000169469.8	1	153031202	153032900	0.000123492	0.0232024	0.995761	17885	0.999771	No
Brain-CerebellarHemisphere	171	SPRR2D	ENSG00000163216.6	1	153039725	153041931	-0.0375847	0.0258654	0.148302	17885	0.906019	No
Brain-CerebellarHemisphere	171	SPRR2A	ENSG00000241794.1	1	153056113	153057537	0.00380222	0.0256704	0.882451	17885	0.993236	No
Brain-CerebellarHemisphere	171	SPRR2E	ENSG00000203785.8	1	153093135	153106184	0.00061725	0.0280913	0.982499	17885	0.998309	No
Brain-CerebellarHemisphere	171	LOR	ENSG00000203782.5	1	153259700	153262122	0.0336031	0.0255945	0.191234	17885	0.915407	No
Brain-CerebellarHemisphere	171	S100A9	ENSG00000163220.10	1	153357854	153361027	-0.0205855	0.0129318	0.113538	17885	0.900219	No
Brain-CerebellarHemisphere	171	S100A12	ENSG00000163221.8	1	153373706	153375649	-0.00647352	0.0242666	0.790017	17885	0.985482	No
Brain-CerebellarHemisphere	171	S100A8	ENSG00000143546.9	1	153390032	153391188	-0.0221506	0.0145855	0.130963	17885	0.900219	No
Brain-CerebellarHemisphere	171	S100A7	ENSG00000143556.8	1	153457744	153460701	0.0116636	0.010614	0.273589	17885	0.93154	No
Brain-CerebellarHemisphere	171	S100A6	ENSG00000197956.9	1	153534599	153536244	0.00174821	0.0033538	0.602959	17885	0.971076	No
Brain-CerebellarHemisphere	171	S100A4	ENSG00000196154.11	1	153543613	153550136	-0.0166838	0.00945279	0.0796194	17885	0.89424	No
Brain-CerebellarHemisphere	171	S100A3	ENSG00000188015.9	1	153547329	153549372	0.00697336	0.0215193	0.746354	17885	0.982451	No
Brain-CerebellarHemisphere	171	S100A2	ENSG00000196754.10	1	153561108	153567890	0.00899623	0.0125995	0.476334	17885	0.954718	No
Brain-CerebellarHemisphere	171	S100A16	ENSG00000188643.10	1	153606886	153613145	-0.00604183	0.00741404	0.41642	17885	0.949825	No
Brain-CerebellarHemisphere	171	S100A14	ENSG00000189334.8	1	153614255	153616986	-0.00762382	0.00990766	0.442822	17885	0.95323	No
Brain-CerebellarHemisphere	171	S100A13	ENSG00000189171.14	1	153618787	153631360	-0.00403933	0.00543597	0.458606	17885	0.953337	No
Brain-CerebellarHemisphere	171	S100A1	ENSG00000160678.11	1	153627926	153632033	-0.00192732	0.00996341	0.846878	17885	0.990932	No
Brain-CerebellarHemisphere	171	CHTOP	ENSG00000160679.12	1	153634111	153646306	0.000978597	0.00212964	0.646536	17885	0.976734	No
Brain-CerebellarHemisphere	171	SNAPIN	ENSG00000143553.10	1	153658654	153661787	-0.00262427	0.00209261	0.211782	17885	0.915407	No
Brain-CerebellarHemisphere	171	ILF2	ENSG00000143621.16	1	153661831	153671048	0.0014934	0.00192854	0.439941	17885	0.952985	No
Brain-CerebellarHemisphere	171	NPR1	ENSG00000169418.9	1	153678637	153693992	0.00266966	0.00942975	0.777485	17885	0.985227	No
Brain-CerebellarHemisphere	171	INTS3	ENSG00000143624.13	1	153728067	153774353	-0.00140437	0.0026074	0.59096	17885	0.970192	No
Brain-CerebellarHemisphere	171	SLC27A3	ENSG00000143554.13	1	153774809	153780157	-0.00395755	0.00378005	0.296815	17885	0.934247	No
Brain-CerebellarHemisphere	171	GATAD2B	ENSG00000143614.9	1	153789030	153923360	0.00130225	0.00263433	0.621795	17885	0.973127	No
Brain-CerebellarHemisphere	171	DENND4B	ENSG00000198837.9	1	153929501	153946696	0.00238518	0.00283562	0.401613	17885	0.949825	No
Brain-CerebellarHemisphere	171	CRTC2	ENSG00000160741.16	1	153947669	153958625	0.000314744	0.00191603	0.869742	17885	0.992278	No
Brain-CerebellarHemisphere	171	SLC39A1	ENSG00000143570.17	1	153959099	153967533	-0.000502871	0.00263197	0.848736	17885	0.990932	No
Brain-CerebellarHemisphere	171	CREB3L4	ENSG00000143578.15	1	153967713	153974268	0.000722268	0.00402876	0.857963	17885	0.990932	No
Brain-CerebellarHemisphere	171	JTB	ENSG00000143543.14	1	153974364	153977688	-0.000157326	0.00181947	0.93121	17885	0.994503	No
Brain-CerebellarHemisphere	171	RP11-422P24.11	ENSG00000272654.1	1	153977743	153979160	0.00155853	0.00515298	0.762729	17885	0.983241	No
Brain-CerebellarHemisphere	171	RAB13	ENSG00000143545.8	1	153981617	153986358	0.00385315	0.00495284	0.437821	17885	0.952612	No
Brain-CerebellarHemisphere	171	RPS27	ENSG00000177954.11	1	153990759	153992150	0.0031209	0.00349037	0.372686	17885	0.949825	No
Brain-CerebellarHemisphere	171	NUP210L	ENSG00000143552.9	1	153992685	154155116	0.0184428	0.0117469	0.118532	17885	0.900219	No
Brain-CerebellarHemisphere	171	TPM3	ENSG00000143549.19	1	154155304	154194648	-0.000429676	0.00171198	0.802174	17885	0.988694	No
Brain-CerebellarHemisphere	171	C1orf43	ENSG00000143612.19	1	154206706	154220637	0.000414644	0.00178627	0.816757	17885	0.989235	No
Brain-CerebellarHemisphere	171	UBAP2L	ENSG00000143569.18	1	154220179	154271510	0.00191608	0.00194085	0.325128	17885	0.938938	No
Brain-CerebellarHemisphere	171	HAX1	ENSG00000143575.14	1	154272511	154275875	-0.00142954	0.00228669	0.532824	17885	0.964476	No
Brain-CerebellarHemisphere	171	ATP8B2	ENSG00000143515.16	1	154325553	154351307	0.00474372	0.00289615	0.103544	17885	0.900219	No
Brain-CerebellarHemisphere	171	IL6R	ENSG00000160712.12	1	154405193	154469450	0.0105944	0.00741036	0.154904	17885	0.906019	No
Brain-CerebellarHemisphere	171	SHE	ENSG00000169291.9	1	154469772	154502113	0.00611319	0.00710254	0.390783	17885	0.949825	No
Brain-CerebellarHemisphere	171	TDRD10	ENSG00000163239.12	1	154502219	154548147	-0.00220933	0.0096126	0.818534	17885	0.989235	No
Brain-CerebellarHemisphere	171	UBE2Q1	ENSG00000160714.9	1	154548577	154559028	0.00306863	0.00138976	0.0287701	17885	0.847114	No
Brain-CerebellarHemisphere	171	CHRNB2	ENSG00000160716.5	1	154567781	154580026	0.00521241	0.00344998	0.132943	17885	0.900219	No
Brain-CerebellarHemisphere	171	ADAR	ENSG00000160710.15	1	154582062	154627999	-0.0010618	0.00223299	0.635124	17885	0.974085	No
Brain-CerebellarHemisphere	171	KCNN3	ENSG00000143603.18	1	154697455	154870280	-0.00178501	0.00612319	0.771061	17885	0.984801	No
Brain-CerebellarHemisphere	171	PMVK	ENSG00000163344.5	1	154924734	154936991	0.00050607	0.00300852	0.866644	17885	0.991488	No
Brain-CerebellarHemisphere	171	RP11-307C12.13	ENSG00000270361.1	1	154937370	154938059	0.000949356	0.0141684	0.946667	17885	0.996181	No
Brain-CerebellarHemisphere	171	PBXIP1	ENSG00000163346.16	1	154944076	154956123	0.00104643	0.00627375	0.867757	17885	0.991769	No
Brain-CerebellarHemisphere	171	PYGO2	ENSG00000163348.3	1	154957026	154961748	0.00164431	0.00230547	0.476826	17885	0.954799	No
Brain-CerebellarHemisphere	171	SHC1	ENSG00000160691.18	1	154962624	154974395	0.000401536	0.00356687	0.91052	17885	0.994503	No
Brain-CerebellarHemisphere	171	CKS1B	ENSG00000173207.12	1	154974653	154979249	-0.00319008	0.00730213	0.662839	17885	0.976734	No
Brain-CerebellarHemisphere	171	FLAD1	ENSG00000160688.18	1	154983338	154993111	0.00132399	0.00260221	0.611649	17885	0.971822	No
Brain-CerebellarHemisphere	171	LENEP	ENSG00000163352.5	1	154993586	154994315	-0.0118725	0.0263965	0.653526	17885	0.976734	No
Brain-CerebellarHemisphere	171	ZBTB7B	ENSG00000160685.13	1	155002630	155018519	0.00447471	0.00359946	0.215761	17885	0.915407	No
Brain-CerebellarHemisphere	171	DCST2	ENSG00000163354.14	1	155018523	155033781	0.00664769	0.00820622	0.419186	17885	0.949825	No
Brain-CerebellarHemisphere	171	DCST1	ENSG00000163357.10	1	155033824	155050930	0.00520922	0.0112344	0.64355	17885	0.976734	No
Brain-CerebellarHemisphere	171	ADAM15	ENSG00000143537.13	1	155050566	155062775	-0.00542726	0.00271999	0.0478304	17885	0.871041	No
Brain-CerebellarHemisphere	171	EFNA4	ENSG00000243364.7	1	155063731	155069553	-0.00673892	0.0064885	0.300676	17885	0.935507	No
Brain-CerebellarHemisphere	171	EFNA3	ENSG00000143590.13	1	155078872	155087538	-0.00070681	0.00905262	0.937871	17885	0.994847	No
Brain-CerebellarHemisphere	171	EFNA1	ENSG00000169242.11	1	155127460	155134857	0.00095018	0.00429293	0.825134	17885	0.989992	No
Brain-CerebellarHemisphere	171	SLC50A1	ENSG00000169241.17	1	155135344	155138857	0.000184604	0.00341261	0.956932	17885	0.997052	No
Brain-CerebellarHemisphere	171	DPM3	ENSG00000179085.7	1	155139891	155140595	0.00558625	0.00313514	0.0768161	17885	0.89424	No
Brain-CerebellarHemisphere	171	KRTCAP2	ENSG00000163463.11	1	155169408	155173475	0.00246134	0.00190649	0.198691	17885	0.915407	No
Brain-CerebellarHemisphere	171	TRIM46	ENSG00000163462.17	1	155173787	155184971	-0.0012293	0.00240132	0.609462	17885	0.97171	No
Brain-CerebellarHemisphere	171	MUC1	ENSG00000185499.16	1	155185824	155192916	-0.00013254	0.00872943	0.987906	17885	0.999431	No
Brain-CerebellarHemisphere	171	THBS3	ENSG00000169231.13	1	155195588	155207981	0.00391331	0.00484936	0.420967	17885	0.949825	No
Brain-CerebellarHemisphere	171	MTX1	ENSG00000173171.14	1	155208699	155213824	-0.00735007	0.00352413	0.038716	17885	0.847114	No
Brain-CerebellarHemisphere	171	GBA	ENSG00000177628.15	1	155234452	155244699	-0.00110479	0.00295525	0.709054	17885	0.980013	No
Brain-CerebellarHemisphere	171	FAM189B	ENSG00000160767.20	1	155247205	155255483	-0.00664488	0.00258779	0.0112193	17885	0.764973	No
Brain-CerebellarHemisphere	171	SCAMP3	ENSG00000116521.10	1	155255979	155262430	-0.000244265	0.00188487	0.897064	17885	0.994261	No
Brain-CerebellarHemisphere	171	CLK2	ENSG00000176444.18	1	155262868	155278491	0.000133191	0.00249171	0.957442	17885	0.997052	No
Brain-CerebellarHemisphere	171	HCN3	ENSG00000143630.9	1	155277583	155289838	0.00156407	0.00351557	0.657038	17885	0.976734	No
Brain-CerebellarHemisphere	171	PKLR	ENSG00000143627.17	1	155289849	155301434	-0.00155457	0.00727091	0.830991	17885	0.990352	No
Brain-CerebellarHemisphere	171	FDPS	ENSG00000160752.14	1	155308748	155319802	-0.00240687	0.00486744	0.621693	17885	0.973127	No
Brain-CerebellarHemisphere	171	RUSC1	ENSG00000160753.15	1	155321696	155331114	0.000958244	0.0021269	0.652979	17885	0.976734	No
Brain-CerebellarHemisphere	171	ASH1L	ENSG00000116539.12	1	155335268	155562807	0.004977	0.00199571	0.0137291	17885	0.794601	No
Brain-CerebellarHemisphere	171	MSTO1	ENSG00000125459.14	1	155610205	155614967	0.000225102	0.00331714	0.945988	17885	0.996181	No
Brain-CerebellarHemisphere	171	YY1AP1	ENSG00000163374.19	1	155659443	155688774	-0.00303011	0.00224809	0.17975	17885	0.915407	No
Brain-CerebellarHemisphere	171	DAP3	ENSG00000132676.15	1	155687960	155739010	-0.00186968	0.00172964	0.28146	17885	0.93154	No
Brain-CerebellarHemisphere	171	GON4L	ENSG00000116580.18	1	155749662	155859400	-0.000121671	0.00225506	0.957044	17885	0.997052	No
Brain-CerebellarHemisphere	171	SYT11	ENSG00000132718.8	1	155859509	155885199	-0.00462402	0.00388634	0.236013	17885	0.920654	No
Brain-CerebellarHemisphere	171	RIT1	ENSG00000143622.10	1	155897808	155911404	0.00180827	0.00333484	0.588466	17885	0.970192	No
Brain-CerebellarHemisphere	171	KIAA0907	ENSG00000132680.10	1	155913043	155934400	0.00270351	0.00236831	0.255479	17885	0.924984	No
Brain-CerebellarHemisphere	171	RXFP4	ENSG00000173080.5	1	155941710	155942949	-0.0305918	0.0224984	0.17597	17885	0.915407	No
Brain-CerebellarHemisphere	171	ARHGEF2	ENSG00000116584.17	1	155946851	156007070	0.00218879	0.00196397	0.266872	17885	0.928601	No
Brain-CerebellarHemisphere	171	SSR2	ENSG00000163479.13	1	156009048	156020959	-0.00359753	0.00230654	0.12095	17885	0.900219	No
Brain-CerebellarHemisphere	171	UBQLN4	ENSG00000160803.7	1	156035301	156053794	0.000204188	0.00247968	0.934483	17885	0.994503	No
Brain-CerebellarHemisphere	171	LAMTOR2	ENSG00000116586.11	1	156054752	156058510	-0.00130359	0.00272175	0.632673	17885	0.973951	No
Brain-CerebellarHemisphere	171	RAB25	ENSG00000132698.14	1	156061160	156070514	0.00306337	0.00745949	0.681906	17885	0.978332	No
Brain-CerebellarHemisphere	171	MEX3A	ENSG00000254726.2	1	156072013	156081998	0.000810673	0.0056556	0.886215	17885	0.993927	No
Brain-CerebellarHemisphere	171	LMNA	ENSG00000160789.19	1	156082573	156140089	0.00322946	0.00322641	0.318476	17885	0.93822	No
Brain-CerebellarHemisphere	171	SEMA4A	ENSG00000196189.12	1	156147366	156177752	0.00795093	0.00501892	0.11527	17885	0.900219	No
Brain-CerebellarHemisphere	171	SLC25A44	ENSG00000160785.13	1	156193932	156212796	0.00398844	0.00257233	0.123139	17885	0.900219	No
Brain-CerebellarHemisphere	171	PMF1	ENSG00000160783.19	1	156212993	156240042	-0.00520729	0.0026396	0.050374	17885	0.872136	No
Brain-CerebellarHemisphere	171	BGLAP	ENSG00000242252.1	1	156241962	156243320	-0.00518818	0.0037369	0.167098	17885	0.907843	No
Brain-CerebellarHemisphere	171	PAQR6	ENSG00000160781.15	1	156243322	156248117	0.00304385	0.0075237	0.686375	17885	0.978947	No
Brain-CerebellarHemisphere	171	SMG5	ENSG00000198952.8	1	156249224	156282825	-0.00142657	0.00202293	0.481787	17885	0.956088	No
Brain-CerebellarHemisphere	171	TMEM79	ENSG00000163472.18	1	156282935	156292443	-0.000874976	0.00407281	0.830191	17885	0.990352	No
Brain-CerebellarHemisphere	171	GLMP	ENSG00000198715.11	1	156290089	156295689	-0.0002177	0.00355744	0.951285	17885	0.996621	No
Brain-CerebellarHemisphere	171	VHLL	ENSG00000189030.9	1	156298624	156299299	0.00153934	0.0173384	0.929375	17885	0.994503	No
Brain-CerebellarHemisphere	171	CCT3	ENSG00000163468.14	1	156308968	156367873	0.00152246	0.00273707	0.578883	17885	0.968795	No
Brain-CerebellarHemisphere	171	TSACC	ENSG00000163467.11	1	156337314	156346995	0.011183	0.0101292	0.271361	17885	0.931191	No
Brain-CerebellarHemisphere	171	RHBG	ENSG00000132677.12	1	156369212	156385219	-0.00537487	0.00605797	0.37638	17885	0.949825	No
Brain-CerebellarHemisphere	171	RP11-139I14.2	ENSG00000237390.1	1	156388226	156395609	-0.0100221	0.00902892	0.268786	17885	0.930621	No
Brain-CerebellarHemisphere	171	C1orf61	ENSG00000125462.16	1	156404252	156430701	0.00151749	0.00332287	0.648566	17885	0.976734	No
Brain-CerebellarHemisphere	171	RP11-98G7.1	ENSG00000236947.5	1	156446412	156456577	0.0209389	0.0135777	0.125157	17885	0.900219	No
Brain-CerebellarHemisphere	171	MEF2D	ENSG00000116604.17	1	156463727	156500828	0.000665648	0.00272215	0.807157	17885	0.989097	No
Brain-CerebellarHemisphere	171	NAXE	ENSG00000163382.11	1	156591762	156594299	-0.0021816	0.00284242	0.443988	17885	0.953337	No
Brain-CerebellarHemisphere	171	GPATCH4	ENSG00000160818.16	1	156594487	156601490	-0.0043828	0.00417452	0.295467	17885	0.934247	No
Brain-CerebellarHemisphere	171	RP11-284F21.11	ENSG00000272971.1	1	156614742	156615288	-0.00377016	0.00652718	0.5644	17885	0.966443	No
Brain-CerebellarHemisphere	171	HAPLN2	ENSG00000132702.12	1	156619294	156625725	0.000535181	0.004028	0.894479	17885	0.993995	No
Brain-CerebellarHemisphere	171	RP11-284F21.9	ENSG00000272068.1	1	156637783	156641004	0.00196884	0.0108476	0.856222	17885	0.990932	No
Brain-CerebellarHemisphere	171	BCAN	ENSG00000132692.18	1	156641390	156659528	-0.00640221	0.00342052	0.0632074	17885	0.879555	No
Brain-CerebellarHemisphere	171	NES	ENSG00000132688.10	1	156668763	156677397	-0.0112103	0.00698682	0.110724	17885	0.900219	No
Brain-CerebellarHemisphere	171	CRABP2	ENSG00000143320.8	1	156699606	156705816	-0.00486487	0.00544347	0.37292	17885	0.949825	No
Brain-CerebellarHemisphere	171	ISG20L2	ENSG00000143319.16	1	156721891	156728441	0.000526199	0.00284683	0.853608	17885	0.990932	No
Brain-CerebellarHemisphere	171	RRNAD1	ENSG00000143303.11	1	156728800	156736960	-0.00287147	0.00246369	0.245673	17885	0.920654	No
Brain-CerebellarHemisphere	171	MRPL24	ENSG00000143314.12	1	156737303	156741590	-0.000281857	0.002724	0.917728	17885	0.994503	No
Brain-CerebellarHemisphere	171	HDGF	ENSG00000143321.18	1	156742107	156766925	0.000728833	0.00184855	0.693944	17885	0.979408	No
Brain-CerebellarHemisphere	171	PRCC	ENSG00000143294.14	1	156750610	156800817	-0.000725719	0.00166787	0.664107	17885	0.976734	No
Brain-CerebellarHemisphere	171	SH2D2A	ENSG00000027869.11	1	156806243	156816862	-0.00981824	0.0194072	0.61367	17885	0.972298	No
Brain-CerebellarHemisphere	171	NTRK1	ENSG00000198400.11	1	156815640	156881850	0.00132896	0.0126983	0.916789	17885	0.994503	No
Brain-CerebellarHemisphere	171	INSRR	ENSG00000027644.4	1	156840063	156859018	-0.022463	0.0118534	0.0600196	17885	0.876787	No
Brain-CerebellarHemisphere	171	PEAR1	ENSG00000187800.13	1	156893698	156916434	-0.0019882	0.00712931	0.780726	17885	0.985227	No
Brain-CerebellarHemisphere	171	LRRC71	ENSG00000160838.13	1	156920650	156933094	-0.00331196	0.0127771	0.795831	17885	0.986479	No
Brain-CerebellarHemisphere	171	ARHGEF11	ENSG00000132694.18	1	156934840	157045370	0.00128008	0.00194629	0.511744	17885	0.961209	No
Brain-CerebellarHemisphere	171	ETV3	ENSG00000117036.11	1	157121191	157138474	0.00221211	0.00398131	0.579301	17885	0.968923	No
Brain-CerebellarHemisphere	171	KIRREL	ENSG00000183853.17	1	157993273	158100262	-0.000804898	0.00510885	0.875025	17885	0.992694	No
Brain-CerebellarHemisphere	171	CD1D	ENSG00000158473.6	1	158179947	158184896	-0.0106741	0.0224726	0.635495	17885	0.974085	No
Brain-CerebellarHemisphere	171	MNDA	ENSG00000163563.7	1	158831317	158849506	-0.0105776	0.0088546	0.234147	17885	0.920654	No
Brain-CerebellarHemisphere	171	IFI16	ENSG00000163565.18	1	158999968	159055155	0.00104298	0.00439166	0.812601	17885	0.989097	No
Brain-CerebellarHemisphere	171	AIM2	ENSG00000163568.14	1	159062484	159147096	-0.0153995	0.0106073	0.148665	17885	0.906019	No
Brain-CerebellarHemisphere	171	CADM3	ENSG00000162706.12	1	159171609	159203306	-0.00321033	0.0018094	0.0780648	17885	0.89424	No
Brain-CerebellarHemisphere	171	ACKR1	ENSG00000213088.9	1	159203314	159206500	-0.0042843	0.00407795	0.295143	17885	0.934247	No
Brain-CerebellarHemisphere	171	FCER1A	ENSG00000179639.10	1	159289714	159308224	-0.00245014	0.0229723	0.915205	17885	0.994503	No
Brain-CerebellarHemisphere	171	CRP	ENSG00000132693.12	1	159712289	159714589	-0.00130528	0.0304525	0.965868	17885	0.997158	No
Brain-CerebellarHemisphere	171	DUSP23	ENSG00000158716.8	1	159780932	159782543	-0.00170214	0.00473249	0.719603	17885	0.9813	No
Brain-CerebellarHemisphere	171	FCRL6	ENSG00000181036.13	1	159800512	159816251	-0.00119508	0.0124504	0.92366	17885	0.994503	No
Brain-CerebellarHemisphere	171	SLAMF8	ENSG00000158714.10	1	159826750	159837249	-0.0154809	0.0122853	0.209597	17885	0.915407	No
Brain-CerebellarHemisphere	171	C1orf204	ENSG00000188004.9	1	159834474	159855347	-0.0135828	0.00478717	0.00518334	17885	0.728938	No
Brain-CerebellarHemisphere	171	VSIG8	ENSG00000243284.1	1	159854316	159862657	-0.00816499	0.00697655	0.24373	17885	0.920654	No
Brain-CerebellarHemisphere	171	CFAP45	ENSG00000213085.9	1	159872364	159900163	0.00160977	0.00686708	0.814982	17885	0.989097	No
Brain-CerebellarHemisphere	171	TAGLN2	ENSG00000158710.14	1	159918107	159925732	-0.00165934	0.0046504	0.721733	17885	0.9813	No
Brain-CerebellarHemisphere	171	IGSF9	ENSG00000085552.16	1	159927039	159945604	0.00211598	0.0107974	0.844899	17885	0.990932	No
Brain-CerebellarHemisphere	171	KCNJ10	ENSG00000177807.8	1	159998651	160070483	-0.00184921	0.00445577	0.678729	17885	0.977808	No
Brain-CerebellarHemisphere	171	PIGM	ENSG00000143315.6	1	160027673	160031991	0.00176265	0.00492638	0.721001	17885	0.9813	No
Brain-CerebellarHemisphere	171	KCNJ9	ENSG00000162728.4	1	160081570	160090563	0.00351212	0.00265732	0.188302	17885	0.915407	No
Brain-CerebellarHemisphere	171	IGSF8	ENSG00000162729.13	1	160091340	160098943	0.00314991	0.00232808	0.178102	17885	0.915407	No
Brain-CerebellarHemisphere	171	ATP1A2	ENSG00000018625.14	1	160115773	160143591	-0.000550673	0.00545552	0.919735	17885	0.994503	No
Brain-CerebellarHemisphere	171	ATP1A4	ENSG00000132681.16	1	160151570	160186977	0.00949772	0.00957849	0.323016	17885	0.938854	No
Brain-CerebellarHemisphere	171	CASQ1	ENSG00000143318.12	1	160190556	160201886	0.0113986	0.00654485	0.0836396	17885	0.895519	No
Brain-CerebellarHemisphere	171	PEA15	ENSG00000162734.12	1	160205337	160215376	0.00439738	0.00242611	0.0719191	17885	0.890208	No
Brain-CerebellarHemisphere	171	DCAF8	ENSG00000132716.18	1	160215715	160262400	-0.00400944	0.0017801	0.0257597	17885	0.847114	No
Brain-CerebellarHemisphere	171	PEX19	ENSG00000162735.18	1	160276812	160286348	-0.00294094	0.00205309	0.154111	17885	0.906019	No
Brain-CerebellarHemisphere	171	COPA	ENSG00000122218.14	1	160289273	160343271	0.00373651	0.00183666	0.0436837	17885	0.856912	No
Brain-CerebellarHemisphere	171	NCSTN	ENSG00000162736.15	1	160343401	160358952	-0.0036696	0.00200498	0.0692115	17885	0.890208	No
Brain-CerebellarHemisphere	171	NHLH1	ENSG00000171786.5	1	160367067	160372848	-0.0125046	0.0186016	0.502477	17885	0.959274	No
Brain-CerebellarHemisphere	171	VANGL2	ENSG00000162738.5	1	160400586	160428678	-0.00687614	0.00473589	0.148626	17885	0.906019	No
Brain-CerebellarHemisphere	171	CD84	ENSG00000066294.14	1	160541095	160579516	0.00297253	0.00943774	0.753231	17885	0.982451	No
Brain-CerebellarHemisphere	171	CD48	ENSG00000117091.9	1	160678746	160711851	-0.0281906	0.0239774	0.241584	17885	0.920654	No
Brain-CerebellarHemisphere	171	CD244	ENSG00000122223.12	1	160830160	160862855	-0.0146844	0.0250431	0.558516	17885	0.966394	No
Brain-CerebellarHemisphere	171	ITLN2	ENSG00000158764.6	1	160945025	160954799	-0.0579476	0.0255074	0.0245305	17885	0.847114	No
Brain-CerebellarHemisphere	171	F11R	ENSG00000158769.17	1	160995211	161021348	-0.0110608	0.0108387	0.309148	17885	0.93606	No
Brain-CerebellarHemisphere	171	TSTD1	ENSG00000215845.10	1	161037631	161038990	-0.0100167	0.0147923	0.499359	17885	0.958805	No
Brain-CerebellarHemisphere	171	USF1	ENSG00000158773.14	1	161039251	161045977	-0.00086666	0.00208191	0.677803	17885	0.977538	No
Brain-CerebellarHemisphere	171	ARHGAP30	ENSG00000186517.13	1	161046948	161069970	-0.00943692	0.00714465	0.18858	17885	0.915407	No
Brain-CerebellarHemisphere	171	NECTIN4	ENSG00000143217.8	1	161070995	161089599	0.0234245	0.0172615	0.176823	17885	0.915407	No
Brain-CerebellarHemisphere	171	KLHDC9	ENSG00000162755.13	1	161098361	161100346	0.0014418	0.00275015	0.600875	17885	0.971076	No
Brain-CerebellarHemisphere	171	PFDN2	ENSG00000143256.4	1	161100556	161118085	0.00870594	0.00317813	0.00690829	17885	0.728938	No
Brain-CerebellarHemisphere	171	NIT1	ENSG00000158793.13	1	161118112	161125445	-0.0059721	0.00268365	0.0275587	17885	0.847114	No
Brain-CerebellarHemisphere	171	DEDD	ENSG00000158796.16	1	161121194	161132688	0.00197755	0.00167326	0.239146	17885	0.920654	No
Brain-CerebellarHemisphere	171	UFC1	ENSG00000143222.11	1	161152776	161158856	0.00215648	0.0025344	0.396201	17885	0.949825	No
Brain-CerebellarHemisphere	171	USP21	ENSG00000143258.15	1	161159450	161165723	-0.0023717	0.00214093	0.269738	17885	0.930621	No
Brain-CerebellarHemisphere	171	PPOX	ENSG00000143224.17	1	161166410	161178013	-0.00882336	0.00254705	0.000694776	17885	0.728938	No
Brain-CerebellarHemisphere	171	B4GALT3	ENSG00000158850.14	1	161171310	161176848	-0.000584075	0.00217567	0.788718	17885	0.985374	No
Brain-CerebellarHemisphere	171	ADAMTS4	ENSG00000158859.9	1	161184308	161199056	-0.000434048	0.00965606	0.964207	17885	0.997158	No
Brain-CerebellarHemisphere	171	NDUFS2	ENSG00000158864.12	1	161197104	161214395	-0.00532761	0.00280665	0.0596021	17885	0.874313	No
Brain-CerebellarHemisphere	171	FCER1G	ENSG00000158869.10	1	161215234	161220699	-0.00612924	0.00749695	0.414911	17885	0.949825	No
Brain-CerebellarHemisphere	171	APOA2	ENSG00000158874.11	1	161222292	161223631	-0.0248342	0.0249934	0.322013	17885	0.938658	No
Brain-CerebellarHemisphere	171	TOMM40L	ENSG00000158882.14	1	161225939	161230344	-0.00372108	0.00258616	0.152293	17885	0.906019	No
Brain-CerebellarHemisphere	171	NR1I3	ENSG00000143257.11	1	161230745	161238302	-0.0159786	0.00631088	0.0123801	17885	0.781937	No
Brain-CerebellarHemisphere	171	PCP4L1	ENSG00000248485.1	1	161258727	161285450	0.00311006	0.00615112	0.613879	17885	0.972298	No
Brain-CerebellarHemisphere	171	MPZ	ENSG00000158887.15	1	161304735	161309954	0.000812546	0.00519891	0.876015	17885	0.993122	No
Brain-CerebellarHemisphere	171	SDHC	ENSG00000143252.14	1	161314257	161375340	-0.00111174	0.00205299	0.588956	17885	0.970192	No
Brain-CerebellarHemisphere	171	RP11-122G18.12	ENSG00000283696.1	1	161399409	161422424	0.0121975	0.0101812	0.232801	17885	0.920654	No
Brain-CerebellarHemisphere	171	RP11-122G18.11	ENSG00000283317.1	1	161433444	161440996	0.0346791	0.0134209	0.0107285	17885	0.74953	No
Brain-CerebellarHemisphere	171	FCGR2A	ENSG00000143226.13	1	161505430	161524013	0.00054241	0.00798376	0.945925	17885	0.996181	No
Brain-CerebellarHemisphere	171	HSPA6	ENSG00000173110.7	1	161524540	161526910	0.00505452	0.0182895	0.782653	17885	0.985374	No
Brain-CerebellarHemisphere	171	FCGR3A	ENSG00000203747.10	1	161541759	161550737	0.00232191	0.00868949	0.789678	17885	0.985374	No
Brain-CerebellarHemisphere	171	FCGR3B	ENSG00000162747.9	1	161623196	161631963	-0.0111055	0.0236893	0.6399	17885	0.976054	No
Brain-CerebellarHemisphere	171	FCGR2B	ENSG00000072694.20	1	161663147	161678654	0.0263733	0.0224346	0.241643	17885	0.920654	No
Brain-CerebellarHemisphere	171	FCRLB	ENSG00000162746.14	1	161721563	161728143	0.00207381	0.0108865	0.849182	17885	0.990932	No
Brain-CerebellarHemisphere	171	DUSP12	ENSG00000081721.11	1	161749758	161757238	-0.00106956	0.002477	0.666512	17885	0.976734	No
Brain-CerebellarHemisphere	171	ATF6	ENSG00000118217.5	1	161766294	161964070	0.00206038	0.00232846	0.377656	17885	0.949825	No
Brain-CerebellarHemisphere	171	OLFML2B	ENSG00000162745.10	1	161983192	162023854	-0.0145357	0.0125517	0.248691	17885	0.922598	No
Brain-CerebellarHemisphere	171	NOS1AP	ENSG00000198929.12	1	162069774	162370475	0.00183941	0.00480953	0.702671	17885	0.980013	No
Brain-CerebellarHemisphere	171	SPATA46	ENSG00000171722.12	1	162373203	162376870	-0.00568668	0.0151529	0.707981	17885	0.980013	No
Brain-CerebellarHemisphere	171	C1orf226	ENSG00000239887.4	1	162378841	162386818	-0.00637476	0.00587971	0.280029	17885	0.93154	No
Brain-CerebellarHemisphere	171	UHMK1	ENSG00000152332.15	1	162497251	162529629	0.00497679	0.00263079	0.0604645	17885	0.876787	No
Brain-CerebellarHemisphere	171	UAP1	ENSG00000117143.13	1	162561506	162599842	0.00506065	0.0030915	0.10375	17885	0.900219	No
Brain-CerebellarHemisphere	171	DDR2	ENSG00000162733.16	1	162631373	162787400	-0.00560056	0.00465883	0.231217	17885	0.920654	No
Brain-CerebellarHemisphere	171	HSD17B7	ENSG00000132196.13	1	162790702	162812817	-0.00894348	0.00569632	0.118526	17885	0.900219	No
Brain-CerebellarHemisphere	171	RGS4	ENSG00000117152.13	1	163068775	163076802	0.00356688	0.0120304	0.767269	17885	0.98475	No
Brain-CerebellarHemisphere	171	RGS5	ENSG00000143248.12	1	163111121	163217636	0.00126245	0.00678418	0.852629	17885	0.990932	No
Brain-CerebellarHemisphere	171	RGS5	ENSG00000232995.7	1	163244505	163321889	-0.000263376	0.00838245	0.974977	17885	0.998002	No
Brain-CerebellarHemisphere	171	NUF2	ENSG00000143228.12	1	163266576	163355764	-0.0136097	0.0105849	0.200519	17885	0.915407	No
Brain-CerebellarHemisphere	171	PBX1	ENSG00000185630.18	1	164555584	164899296	0.0028985	0.00247592	0.243598	17885	0.920654	No
Brain-CerebellarHemisphere	171	LMX1A	ENSG00000162761.14	1	165201867	165356715	-0.00607024	0.0275485	0.825902	17885	0.989992	No
Brain-CerebellarHemisphere	171	RXRG	ENSG00000143171.12	1	165400917	165445355	0.00683937	0.0100294	0.496341	17885	0.958338	No
Brain-CerebellarHemisphere	171	MGST3	ENSG00000143198.12	1	165630861	165661796	-0.000891979	0.00255694	0.727697	17885	0.982033	No
Brain-CerebellarHemisphere	171	ALDH9A1	ENSG00000143149.12	1	165662216	165698863	-0.000579159	0.00291529	0.842797	17885	0.990826	No
Brain-CerebellarHemisphere	171	RP11-466F5.10	ENSG00000273365.1	1	165706556	165707284	-0.0331507	0.02747	0.229424	17885	0.920654	No
Brain-CerebellarHemisphere	171	TMCO1	ENSG00000143183.16	1	165724293	165827530	0.00100795	0.0022845	0.659699	17885	0.976734	No
Brain-CerebellarHemisphere	171	UCK2	ENSG00000143179.14	1	165827756	165908109	-0.00679309	0.00342793	0.049354	17885	0.872136	No
Brain-CerebellarHemisphere	171	FAM78B	ENSG00000188859.6	1	166057426	166166969	-9.25227e-05	0.0044841	0.983566	17885	0.998642	No
Brain-CerebellarHemisphere	171	RP11-479J7.2	ENSG00000229588.1	1	166334884	166335762	0.00394747	0.0152398	0.795974	17885	0.986479	No
Brain-CerebellarHemisphere	171	POGK	ENSG00000143157.11	1	166839447	166856344	0.0040518	0.00222073	0.0700742	17885	0.890208	No
Brain-CerebellarHemisphere	171	TADA1	ENSG00000152382.5	1	166856510	166876327	-0.000685672	0.00236295	0.772085	17885	0.9849	No
Brain-CerebellarHemisphere	171	ILDR2	ENSG00000143195.12	1	166895711	166975482	0.0019702	0.00620579	0.751326	17885	0.982451	No
Brain-CerebellarHemisphere	171	MAEL	ENSG00000143194.12	1	166975582	167022214	0.00615388	0.00857447	0.474067	17885	0.9546	No
Brain-CerebellarHemisphere	171	GPA33	ENSG00000143167.11	1	167052836	167166479	0.00752918	0.0153338	0.624135	17885	0.973567	No
Brain-CerebellarHemisphere	171	RP11-277B15.3	ENSG00000272205.1	1	167219831	167220512	-0.011466	0.00628699	0.0701925	17885	0.890208	No
Brain-CerebellarHemisphere	171	POU2F1	ENSG00000143190.21	1	167220829	167427345	-0.00156967	0.00326546	0.631443	17885	0.97375	No
Brain-CerebellarHemisphere	171	CD247	ENSG00000198821.10	1	167430640	167518610	-0.000961188	0.00734041	0.895996	17885	0.994062	No
Brain-CerebellarHemisphere	171	CREG1	ENSG00000143162.7	1	167529677	167553767	-0.000578728	0.00258279	0.823009	17885	0.989586	No
Brain-CerebellarHemisphere	171	RCSD1	ENSG00000198771.10	1	167630093	167706249	-8.18305e-05	0.00711044	0.990833	17885	0.999463	No
Brain-CerebellarHemisphere	171	MPZL1	ENSG00000197965.11	1	167721192	167791919	-0.00388695	0.00219383	0.0784771	17885	0.89424	No
Brain-CerebellarHemisphere	171	ADCY10	ENSG00000143199.17	1	167809388	167914215	0.000446842	0.00895601	0.960275	17885	0.997052	No
Brain-CerebellarHemisphere	171	MPC2	ENSG00000143158.10	1	167916729	167937040	0.00274428	0.00220914	0.216101	17885	0.915407	No
Brain-CerebellarHemisphere	171	DCAF6	ENSG00000143164.15	1	167936041	168075843	-0.000964382	0.00229525	0.674971	17885	0.976734	No
Brain-CerebellarHemisphere	171	GPR161	ENSG00000143147.14	1	168079543	168137667	-0.00680778	0.00553059	0.220288	17885	0.915407	No
Brain-CerebellarHemisphere	171	TIPRL	ENSG00000143155.12	1	168178933	168202114	0.00106163	0.0015814	0.503054	17885	0.959336	No
Brain-CerebellarHemisphere	171	SFT2D2	ENSG00000213064.9	1	168225938	168253025	-0.00108733	0.00372225	0.770604	17885	0.984801	No
Brain-CerebellarHemisphere	171	TBX19	ENSG00000143178.12	1	168281040	168314426	0.00561616	0.0116847	0.631477	17885	0.97375	No
Brain-CerebellarHemisphere	171	XCL1	ENSG00000143184.4	1	168576473	168582077	0.0154617	0.0206029	0.454161	17885	0.953337	No
Brain-CerebellarHemisphere	171	DPT	ENSG00000143196.4	1	168695459	168729264	-0.0112681	0.0139111	0.419224	17885	0.949825	No
Brain-CerebellarHemisphere	171	RP1-10C16.1	ENSG00000235736.1	1	168763365	168774490	-0.017087	0.0197032	0.387218	17885	0.949825	No
Brain-CerebellarHemisphere	171	ATP1B1	ENSG00000143153.12	1	169105697	169132530	0.00354624	0.00331041	0.285794	17885	0.933172	No
Brain-CerebellarHemisphere	171	NME7	ENSG00000143156.13	1	169132723	169367967	-0.00456183	0.0037889	0.230499	17885	0.920654	No
Brain-CerebellarHemisphere	171	BLZF1	ENSG00000117475.13	1	169367970	169396540	0.00177746	0.00298134	0.551949	17885	0.966359	No
Brain-CerebellarHemisphere	171	CCDC181	ENSG00000117477.12	1	169394870	169460669	0.00508633	0.0056932	0.373081	17885	0.949825	No
Brain-CerebellarHemisphere	171	SLC19A2	ENSG00000117479.12	1	169463909	169486003	0.00613017	0.00293632	0.0385263	17885	0.847114	No
Brain-CerebellarHemisphere	171	RP1-206D15.6	ENSG00000213062.4	1	169486076	169486986	-0.0296393	0.0164969	0.0744159	17885	0.891655	No
Brain-CerebellarHemisphere	171	F5	ENSG00000198734.10	1	169514166	169586588	0.0123509	0.0163719	0.4518	17885	0.953337	No
Brain-CerebellarHemisphere	171	C1orf112	ENSG00000000460.16	1	169662007	169854080	-0.0132594	0.00598665	0.0282899	17885	0.847114	No
Brain-CerebellarHemisphere	171	SELL	ENSG00000188404.8	1	169690667	169711698	-0.00355523	0.0125241	0.776903	17885	0.985227	No
Brain-CerebellarHemisphere	171	SELE	ENSG00000007908.15	1	169722641	169764705	0.020987	0.0339307	0.537173	17885	0.964628	No
Brain-CerebellarHemisphere	171	METTL18	ENSG00000171806.11	1	169792529	169794966	-0.000231284	0.00573493	0.967885	17885	0.997205	No
Brain-CerebellarHemisphere	171	SCYL3	ENSG00000000457.13	1	169849631	169894267	-0.00645907	0.00366334	0.0799226	17885	0.89424	No
Brain-CerebellarHemisphere	171	KIFAP3	ENSG00000075945.12	1	169921326	170085208	-0.000548332	0.0019294	0.776653	17885	0.985227	No
Brain-CerebellarHemisphere	171	GORAB	ENSG00000120370.12	1	170532129	170553446	0.00352473	0.00325393	0.28046	17885	0.93154	No
Brain-CerebellarHemisphere	171	PRRX1	ENSG00000116132.11	1	170662728	170739419	-0.00697177	0.00504242	0.16885	17885	0.908571	No
Brain-CerebellarHemisphere	171	RP1-79C4.4	ENSG00000271811.1	1	170667381	170669425	0.0110906	0.0239514	0.644006	17885	0.976734	No
Brain-CerebellarHemisphere	171	FMO3	ENSG00000007933.12	1	171090877	171117819	0.00158494	0.0132887	0.905222	17885	0.994418	No
Brain-CerebellarHemisphere	171	FMO2	ENSG00000094963.13	1	171185208	171211230	0.000483406	0.0149616	0.974268	17885	0.998002	No
Brain-CerebellarHemisphere	171	FMO4	ENSG00000076258.9	1	171314208	171342084	-0.0120387	0.0135383	0.37531	17885	0.949825	No
Brain-CerebellarHemisphere	171	PRRC2C	ENSG00000117523.15	1	171485551	171593511	-0.000392968	0.00266942	0.883164	17885	0.993236	No
Brain-CerebellarHemisphere	171	RP3-454G6.2	ENSG00000283683.1	1	171600621	171638799	-0.0271281	0.0167805	0.108069	17885	0.900219	No
Brain-CerebellarHemisphere	171	MYOC	ENSG00000034971.16	1	171635417	171652683	0.0556457	0.0294237	0.0605403	17885	0.876787	No
Brain-CerebellarHemisphere	171	VAMP4	ENSG00000117533.14	1	171700160	171742247	7.71881e-05	0.00194385	0.968378	17885	0.997205	No
Brain-CerebellarHemisphere	171	METTL13	ENSG00000010165.19	1	171781664	171814023	-0.000381854	0.00417541	0.927255	17885	0.994503	No
Brain-CerebellarHemisphere	171	DNM3	ENSG00000197959.13	1	171841498	172418466	0.00172465	0.00396981	0.664597	17885	0.976734	No
Brain-CerebellarHemisphere	171	PIGC	ENSG00000135845.9	1	172370189	172444086	0.00231946	0.00314279	0.461659	17885	0.953337	No
Brain-CerebellarHemisphere	171	SUCO	ENSG00000094975.13	1	172532349	172611833	-0.00215775	0.00256661	0.401865	17885	0.949825	No
Brain-CerebellarHemisphere	171	TNFSF18	ENSG00000120337.8	1	173039960	173050963	0.0386178	0.022568	0.0891294	17885	0.898285	No
Brain-CerebellarHemisphere	171	RP3-395P12.2	ENSG00000226375.1	1	173174300	173175503	-0.0336694	0.0180079	0.0634875	17885	0.879555	No
Brain-CerebellarHemisphere	171	TNFSF4	ENSG00000117586.10	1	173183734	173207313	-0.00167197	0.00454914	0.71374	17885	0.980031	No
Brain-CerebellarHemisphere	171	PRDX6	ENSG00000117592.8	1	173477266	173488807	0.0014844	0.00285745	0.604194	17885	0.971076	No
Brain-CerebellarHemisphere	171	SLC9C2	ENSG00000162753.11	1	173500464	173602771	-0.0162379	0.0196449	0.409802	17885	0.949825	No
Brain-CerebellarHemisphere	171	ANKRD45	ENSG00000183831.6	1	173609561	173669862	0.0124877	0.0112608	0.269237	17885	0.930621	No
Brain-CerebellarHemisphere	171	KLHL20	ENSG00000076321.10	1	173714941	173786702	0.00618581	0.00254883	0.016421	17885	0.827404	No
Brain-CerebellarHemisphere	171	CENPL	ENSG00000120334.15	1	173799550	173824473	0.00169184	0.00539697	0.754355	17885	0.982451	No
Brain-CerebellarHemisphere	171	DARS2	ENSG00000117593.9	1	173824503	173858546	-0.00646622	0.00352176	0.0683398	17885	0.890208	No
Brain-CerebellarHemisphere	171	ZBTB37	ENSG00000185278.15	1	173868082	173903549	-0.00285926	0.00366928	0.437073	17885	0.952612	No
Brain-CerebellarHemisphere	171	SERPINC1	ENSG00000117601.13	1	173903804	173917378	-0.000274373	0.0204613	0.989319	17885	0.999463	No
Brain-CerebellarHemisphere	171	RC3H1	ENSG00000135870.11	1	173931214	174022297	0.000439683	0.00230394	0.848911	17885	0.990932	No
Brain-CerebellarHemisphere	171	RP11-160H22.5	ENSG00000227373.5	1	174115300	174160004	-0.00916757	0.0134223	0.495661	17885	0.958338	No
Brain-CerebellarHemisphere	171	RABGAP1L	ENSG00000152061.23	1	174159410	174995308	-0.000587592	0.00230471	0.799112	17885	0.987843	No
Brain-CerebellarHemisphere	171	GPR52	ENSG00000203737.3	1	174448111	174449198	0.0172822	0.0233006	0.459433	17885	0.953337	No
Brain-CerebellarHemisphere	171	CACYBP	ENSG00000116161.17	1	174999163	175011672	0.00753487	0.00336862	0.0267854	17885	0.847114	No
Brain-CerebellarHemisphere	171	MRPS14	ENSG00000120333.4	1	175011716	175023425	0.00343595	0.00178427	0.0560478	17885	0.872569	No
Brain-CerebellarHemisphere	171	KIAA0040	ENSG00000235750.9	1	175156987	175192999	-0.00159095	0.00838656	0.849801	17885	0.990932	No
Brain-CerebellarHemisphere	171	TNR	ENSG00000116147.16	1	175315194	175743770	-0.00297757	0.00477396	0.533771	17885	0.964628	No
Brain-CerebellarHemisphere	171	RP11-318C24.2	ENSG00000227740.1	1	175904762	175920513	-0.000292553	0.00660487	0.96473	17885	0.997158	No
Brain-CerebellarHemisphere	171	RFWD2	ENSG00000143207.19	1	175944831	176207493	-0.00464659	0.00224642	0.0403272	17885	0.847114	No
Brain-CerebellarHemisphere	171	PAPPA2	ENSG00000116183.10	1	176463171	176845605	-0.00615079	0.00930856	0.509782	17885	0.961209	No
Brain-CerebellarHemisphere	171	ASTN1	ENSG00000152092.15	1	176857302	177164973	0.000263851	0.00265036	0.920833	17885	0.994503	No
Brain-CerebellarHemisphere	171	BRINP2	ENSG00000198797.6	1	177171497	177282422	-0.00172856	0.00679491	0.799544	17885	0.988105	No
Brain-CerebellarHemisphere	171	SEC16B	ENSG00000120341.18	1	177923956	177984303	-0.0105566	0.00825626	0.203018	17885	0.915407	No
Brain-CerebellarHemisphere	171	RASAL2-AS1	ENSG00000224687.1	1	178091508	178093984	0.00438677	0.00973141	0.6528	17885	0.976734	No
Brain-CerebellarHemisphere	171	RASAL2	ENSG00000075391.16	1	178094141	178484147	-0.00335867	0.00348235	0.336366	17885	0.944161	No
Brain-CerebellarHemisphere	171	C1orf220	ENSG00000213057.5	1	178542752	178548889	0.00284116	0.00763924	0.710483	17885	0.980013	No
Brain-CerebellarHemisphere	171	RP5-1098D14.1	ENSG00000273384.1	1	178651706	178652282	0.0184004	0.020237	0.364688	17885	0.949497	No
Brain-CerebellarHemisphere	171	RALGPS2	ENSG00000116191.17	1	178776682	178921841	-0.00152208	0.00282507	0.590845	17885	0.970192	No
Brain-CerebellarHemisphere	171	ANGPTL1	ENSG00000116194.12	1	178849705	178871052	0.0182784	0.0159613	0.253975	17885	0.924734	No
Brain-CerebellarHemisphere	171	FAM20B	ENSG00000116199.11	1	179025804	179076562	0.00109662	0.00215953	0.61234	17885	0.972225	No
Brain-CerebellarHemisphere	171	TOR3A	ENSG00000186283.13	1	179081377	179098023	-0.00759408	0.00330377	0.0229177	17885	0.846814	No
Brain-CerebellarHemisphere	171	ABL2	ENSG00000143322.19	1	179099327	179229684	0.00411953	0.0024868	0.0997121	17885	0.898285	No
Brain-CerebellarHemisphere	171	SOAT1	ENSG00000057252.12	1	179293714	179358680	0.00242266	0.00377217	0.521702	17885	0.962606	No
Brain-CerebellarHemisphere	171	TDRD5	ENSG00000162782.15	1	179591613	179691272	0.00699299	0.0336288	0.835555	17885	0.990352	No
Brain-CerebellarHemisphere	171	FAM163A	ENSG00000143340.6	1	179743163	179816183	-0.0339101	0.0145898	0.0214635	17885	0.846814	No
Brain-CerebellarHemisphere	171	TOR1AIP2	ENSG00000169905.12	1	179839967	179877803	0.00091508	0.00212949	0.668022	17885	0.976734	No
Brain-CerebellarHemisphere	171	RP11-533E19.7	ENSG00000272906.1	1	179881607	179882041	-0.0167345	0.01	0.0963376	17885	0.898285	No
Brain-CerebellarHemisphere	171	TOR1AIP1	ENSG00000143337.18	1	179882596	179925000	0.00291748	0.00247004	0.239427	17885	0.920654	No
Brain-CerebellarHemisphere	171	RP11-533E19.5	ENSG00000260360.1	1	179953184	179954440	-0.00434964	0.0136463	0.750369	17885	0.982451	No
Brain-CerebellarHemisphere	171	CEP350	ENSG00000135837.15	1	179954738	180114880	0.00563793	0.00281403	0.0469364	17885	0.867743	No
Brain-CerebellarHemisphere	171	QSOX1	ENSG00000116260.16	1	180154834	180204030	0.000100643	0.00297466	0.973055	17885	0.998002	No
Brain-CerebellarHemisphere	171	LHX4	ENSG00000121454.5	1	180230286	180278982	0.00548438	0.00559108	0.328224	17885	0.940339	No
Brain-CerebellarHemisphere	171	ACBD6	ENSG00000230124.6	1	180269653	180502954	8.12353e-05	0.00218656	0.970414	17885	0.99748	No
Brain-CerebellarHemisphere	171	XPR1	ENSG00000143324.13	1	180632004	180890251	0.00522557	0.00208983	0.0134853	17885	0.794601	No
Brain-CerebellarHemisphere	171	KIAA1614	ENSG00000135835.11	1	180913154	180951614	-0.000511683	0.00380211	0.893127	17885	0.993995	No
Brain-CerebellarHemisphere	171	STX6	ENSG00000135823.13	1	180972712	181023121	0.00237898	0.00203028	0.243168	17885	0.920654	No
Brain-CerebellarHemisphere	171	MR1	ENSG00000153029.14	1	181033425	181061938	0.00172336	0.00655935	0.79312	17885	0.986239	No
Brain-CerebellarHemisphere	171	IER5	ENSG00000162783.10	1	181088712	181092899	-0.00076734	0.00602227	0.898782	17885	0.994287	No
Brain-CerebellarHemisphere	171	CACNA1E	ENSG00000198216.10	1	181413102	181808084	-0.029037	0.00996403	0.00411648	17885	0.728938	No
Brain-CerebellarHemisphere	171	RP11-33M22.2	ENSG00000272880.1	1	181812705	181813261	-0.0361175	0.0262889	0.171545	17885	0.911885	No
Brain-CerebellarHemisphere	171	GLUL	ENSG00000135821.17	1	182381704	182392206	-0.00243647	0.00421296	0.563916	17885	0.966443	No
Brain-CerebellarHemisphere	171	TEDDM1	ENSG00000203730.2	1	182398117	182400616	-0.000491683	0.0131456	0.970214	17885	0.99748	No
Brain-CerebellarHemisphere	171	RNASEL	ENSG00000135828.11	1	182573634	182589256	0.0119733	0.0126997	0.347309	17885	0.948361	No
Brain-CerebellarHemisphere	171	RGS16	ENSG00000143333.6	1	182598623	182604408	-0.001	0.00729286	0.891121	17885	0.993927	No
Brain-CerebellarHemisphere	171	LINC01686	ENSG00000261504.1	1	182615254	182616629	-0.0221309	0.0246265	0.370283	17885	0.949825	No
Brain-CerebellarHemisphere	171	RGS8	ENSG00000135824.12	1	182641816	182684576	0.0120981	0.011142	0.279315	17885	0.93154	No
Brain-CerebellarHemisphere	171	NPL	ENSG00000135838.13	1	182789293	182830384	0.00125582	0.00730701	0.863777	17885	0.991459	No
Brain-CerebellarHemisphere	171	DHX9	ENSG00000135829.16	1	182839369	182887751	-0.00238346	0.0022348	0.287912	17885	0.933179	No
Brain-CerebellarHemisphere	171	LAMC1	ENSG00000135862.5	1	183023460	183145592	0.00056387	0.00422335	0.893968	17885	0.993995	No
Brain-CerebellarHemisphere	171	LAMC2	ENSG00000058085.14	1	183186238	183244900	-0.00693256	0.00949514	0.466465	17885	0.953337	No
Brain-CerebellarHemisphere	171	NMNAT2	ENSG00000157064.10	1	183248237	183418602	-0.000471757	0.00292268	0.871987	17885	0.99229	No
Brain-CerebellarHemisphere	171	SMG7	ENSG00000116698.21	1	183472266	183598246	0.00191771	0.00164834	0.24652	17885	0.920848	No
Brain-CerebellarHemisphere	171	NCF2	ENSG00000116701.14	1	183555563	183590876	-0.00372166	0.00902599	0.680692	17885	0.978216	No
Brain-CerebellarHemisphere	171	ARPC5	ENSG00000162704.15	1	183620846	183635757	0.00285589	0.00189121	0.133139	17885	0.900219	No
Brain-CerebellarHemisphere	171	RGL1	ENSG00000143344.15	1	183636085	183928531	0.00285333	0.00263647	0.280887	17885	0.93154	No
Brain-CerebellarHemisphere	171	COLGALT2	ENSG00000198756.10	1	183929854	184037729	0.00095838	0.00288854	0.740516	17885	0.982451	No
Brain-CerebellarHemisphere	171	TSEN15	ENSG00000198860.11	1	184051677	184074212	0.00426652	0.00339075	0.210258	17885	0.915407	No
Brain-CerebellarHemisphere	171	RP11-382D12.2	ENSG00000271387.1	1	184385753	184386704	0.00371168	0.00766667	0.629003	17885	0.97375	No
Brain-CerebellarHemisphere	171	C1orf21	ENSG00000116667.12	1	184387058	184629020	0.00235998	0.00221012	0.287334	17885	0.933172	No
Brain-CerebellarHemisphere	171	EDEM3	ENSG00000116406.18	1	184690231	184754913	0.000537632	0.00246614	0.827724	17885	0.990311	No
Brain-CerebellarHemisphere	171	FAM129A	ENSG00000135842.16	1	184790724	184974550	-0.00218771	0.0100486	0.827951	17885	0.990311	No
Brain-CerebellarHemisphere	171	RNF2	ENSG00000121481.10	1	185045364	185102608	0.00184865	0.00321397	0.566029	17885	0.966443	No
Brain-CerebellarHemisphere	171	TRMT1L	ENSG00000121486.11	1	185118098	185157072	-0.000979866	0.00224994	0.663825	17885	0.976734	No
Brain-CerebellarHemisphere	171	SWT1	ENSG00000116668.12	1	185157080	185291765	0.00782826	0.00319552	0.0154538	17885	0.82401	No
Brain-CerebellarHemisphere	171	IVNS1ABP	ENSG00000116679.15	1	185296388	185317329	-0.0018216	0.00190527	0.340578	17885	0.946508	No
Brain-CerebellarHemisphere	171	GS1-279B7.2	ENSG00000273004.1	1	185317779	185318530	-0.00481633	0.019234	0.802617	17885	0.988694	No
Brain-CerebellarHemisphere	171	HMCN1	ENSG00000143341.11	1	185734551	186190949	-0.00138007	0.0120927	0.909293	17885	0.994503	No
Brain-CerebellarHemisphere	171	PRG4	ENSG00000116690.12	1	186296279	186314562	-0.0189582	0.00886592	0.0341211	17885	0.847114	No
Brain-CerebellarHemisphere	171	TPR	ENSG00000047410.13	1	186311652	186375693	-0.00081679	0.00289585	0.778292	17885	0.985227	No
Brain-CerebellarHemisphere	171	C1orf27	ENSG00000157181.15	1	186375838	186421378	-2.5629e-05	0.00640481	0.996813	17885	0.99982	No
Brain-CerebellarHemisphere	171	OCLM	ENSG00000262180.1	1	186400572	186401455	-0.0135617	0.0149481	0.365738	17885	0.949497	No
Brain-CerebellarHemisphere	171	PDC	ENSG00000116703.13	1	186443566	186461122	-0.00182681	0.011505	0.874054	17885	0.99229	No
Brain-CerebellarHemisphere	171	GS1-304P7.3	ENSG00000273198.1	1	186521773	186522304	-0.00602323	0.0122185	0.622768	17885	0.973567	No
Brain-CerebellarHemisphere	171	PTGS2	ENSG00000073756.11	1	186671791	186680427	0.0248328	0.016072	0.124443	17885	0.900219	No
Brain-CerebellarHemisphere	171	PLA2G4A	ENSG00000116711.9	1	186828953	186988981	0.00214972	0.0107821	0.842239	17885	0.990775	No
Brain-CerebellarHemisphere	171	LINC01036	ENSG00000236030.1	1	187092842	187360323	-0.00463641	0.0275445	0.866556	17885	0.991488	No
Brain-CerebellarHemisphere	171	LINC01037	ENSG00000231599.1	1	187443606	187477222	-0.0385828	0.0286479	0.180093	17885	0.915407	No
Brain-CerebellarHemisphere	171	RP11-445P19.3	ENSG00000272827.1	1	187480293	187480614	-0.00759666	0.0265383	0.775082	17885	0.984982	No
Brain-CerebellarHemisphere	171	BRINP3	ENSG00000162670.10	1	190097662	190478404	0.000589763	0.00399235	0.882761	17885	0.993236	No
Brain-CerebellarHemisphere	171	LINC01351	ENSG00000237457.6	1	190478551	190480735	-0.00123894	0.00642201	0.847284	17885	0.990932	No
Brain-CerebellarHemisphere	171	RGS18	ENSG00000150681.9	1	192158457	192185815	-0.0158449	0.0174745	0.366005	17885	0.949662	No
Brain-CerebellarHemisphere	171	RGS1	ENSG00000090104.11	1	192575727	192580031	-0.0191621	0.0229898	0.405895	17885	0.949825	No
Brain-CerebellarHemisphere	171	RGS2	ENSG00000116741.7	1	192809039	192812283	0.000926761	0.00707079	0.895898	17885	0.994062	No
Brain-CerebellarHemisphere	171	UCHL5	ENSG00000116750.13	1	193012250	193059873	0.00283786	0.00176674	0.110332	17885	0.900219	No
Brain-CerebellarHemisphere	171	TROVE2	ENSG00000116747.12	1	193059522	193091777	0.00335337	0.00313842	0.287027	17885	0.933172	No
Brain-CerebellarHemisphere	171	GLRX2	ENSG00000023572.8	1	193096468	193106114	-0.0029786	0.00437498	0.497038	17885	0.958338	No
Brain-CerebellarHemisphere	171	CDC73	ENSG00000134371.10	1	193122017	193253901	-0.00160792	0.00258229	0.534453	17885	0.964628	No
Brain-CerebellarHemisphere	171	B3GALT2	ENSG00000162630.5	1	193179045	193186654	-0.00856742	0.00720855	0.236524	17885	0.920654	No
Brain-CerebellarHemisphere	171	KCNT2	ENSG00000162687.16	1	196225779	196609225	0.00284415	0.0100212	0.776948	17885	0.985227	No
Brain-CerebellarHemisphere	171	CFH	ENSG00000000971.15	1	196651878	196747504	0.00182774	0.00688811	0.791109	17885	0.985755	No
Brain-CerebellarHemisphere	171	ZBTB41	ENSG00000177888.7	1	197153680	197200542	-0.00326293	0.00329226	0.323248	17885	0.938854	No
Brain-CerebellarHemisphere	171	CRB1	ENSG00000134376.15	1	197268204	197478455	0.00181244	0.00298046	0.544041	17885	0.96559	No
Brain-CerebellarHemisphere	171	DENND1B	ENSG00000213047.12	1	197504748	197775696	-0.00196312	0.0045456	0.666459	17885	0.976734	No
Brain-CerebellarHemisphere	171	C1orf53	ENSG00000203724.10	1	197902647	197907367	-0.0329152	0.0124343	0.0089906	17885	0.730843	No
Brain-CerebellarHemisphere	171	NEK7	ENSG00000151414.14	1	198156963	198322420	-0.000555819	0.00609182	0.927424	17885	0.994503	No
Brain-CerebellarHemisphere	171	PTPRC	ENSG00000081237.18	1	198638671	198757283	-0.00309553	0.00658795	0.639129	17885	0.976054	No
Brain-CerebellarHemisphere	171	MIR181A1HG	ENSG00000229989.3	1	198807493	198937429	0.0351426	0.0233597	0.134592	17885	0.900219	No
Brain-CerebellarHemisphere	171	LINC00862	ENSG00000203721.6	1	200253419	200400705	-0.00430305	0.0115698	0.71048	17885	0.980013	No
Brain-CerebellarHemisphere	171	ZNF281	ENSG00000162702.7	1	200404940	200410056	0.00750926	0.0026588	0.00538742	17885	0.728938	No
Brain-CerebellarHemisphere	171	KIF14	ENSG00000118193.11	1	200551497	200620734	-0.00726911	0.0192288	0.705945	17885	0.980013	No
Brain-CerebellarHemisphere	171	DDX59	ENSG00000118197.13	1	200623896	200669969	-0.00182212	0.00366659	0.619956	17885	0.972948	No
Brain-CerebellarHemisphere	171	RP11-92G12.3	ENSG00000260088.1	1	200669507	200694250	-0.0042929	0.0244007	0.860585	17885	0.990932	No
Brain-CerebellarHemisphere	171	CAMSAP2	ENSG00000118200.14	1	200739558	200860704	0.00253802	0.0022247	0.255769	17885	0.924984	No
Brain-CerebellarHemisphere	171	C1orf106	ENSG00000163362.10	1	200891048	200915735	-0.0160551	0.0147841	0.279245	17885	0.93154	No
Brain-CerebellarHemisphere	171	KIF21B	ENSG00000116852.14	1	200969390	201023700	-0.00269193	0.00627177	0.668387	17885	0.976734	No
Brain-CerebellarHemisphere	171	ASCL5	ENSG00000232237.3	1	201113953	201127184	-0.0195814	0.0186028	0.294227	17885	0.933584	No
Brain-CerebellarHemisphere	171	TMEM9	ENSG00000116857.16	1	201134772	201171574	0.00114733	0.00215788	0.595732	17885	0.971076	No
Brain-CerebellarHemisphere	171	IGFN1	ENSG00000163395.16	1	201190825	201228952	0.00728618	0.0151942	0.63226	17885	0.97375	No
Brain-CerebellarHemisphere	171	PKP1	ENSG00000081277.12	1	201283452	201332993	-0.0020288	0.0166804	0.903358	17885	0.994418	No
Brain-CerebellarHemisphere	171	TNNT2	ENSG00000118194.18	1	201359008	201377762	0.0453968	0.0272606	0.0979563	17885	0.898285	No
Brain-CerebellarHemisphere	171	LAD1	ENSG00000159166.13	1	201380838	201399915	0.00116556	0.0209689	0.955747	17885	0.997052	No
Brain-CerebellarHemisphere	171	TNNI1	ENSG00000159173.18	1	201403768	201429866	0.0319666	0.0272188	0.242097	17885	0.920654	No
Brain-CerebellarHemisphere	171	PHLDA3	ENSG00000174307.6	1	201464895	201469237	0.000974951	0.00590992	0.869192	17885	0.992119	No
Brain-CerebellarHemisphere	171	CSRP1	ENSG00000159176.13	1	201483530	201509456	-0.00467725	0.00422097	0.269605	17885	0.930621	No
Brain-CerebellarHemisphere	171	RP11-134G8.5	ENSG00000223396.2	1	201518703	201530474	-0.010472	0.0154757	0.49966	17885	0.958805	No
Brain-CerebellarHemisphere	171	NAV1	ENSG00000134369.15	1	201622885	201826969	0.00150841	0.00350819	0.66784	17885	0.976734	No
Brain-CerebellarHemisphere	171	IPO9	ENSG00000198700.9	1	201834954	201884294	0.00226556	0.00171375	0.188199	17885	0.915407	No
Brain-CerebellarHemisphere	171	SHISA4	ENSG00000198892.6	1	201888680	201892306	-0.00276637	0.00325826	0.397226	17885	0.949825	No
Brain-CerebellarHemisphere	171	LMOD1	ENSG00000163431.12	1	201896452	201946588	-0.00707255	0.00634041	0.266444	17885	0.928601	No
Brain-CerebellarHemisphere	171	TIMM17A	ENSG00000134375.10	1	201955491	201970661	0.00326448	0.00223477	0.146185	17885	0.905619	No
Brain-CerebellarHemisphere	171	RNPEP	ENSG00000176393.10	1	201982372	202006147	-0.00325403	0.00230487	0.160091	17885	0.906019	No
Brain-CerebellarHemisphere	171	ELF3	ENSG00000163435.15	1	202007945	202017188	0.00674231	0.00765821	0.380059	17885	0.949825	No
Brain-CerebellarHemisphere	171	GPR37L1	ENSG00000170075.8	1	202122858	202133403	0.000630833	0.00547967	0.908503	17885	0.994503	No
Brain-CerebellarHemisphere	171	ARL8A	ENSG00000143862.7	1	202133593	202144743	0.00356674	0.00192401	0.0657435	17885	0.884077	No
Brain-CerebellarHemisphere	171	PTPN7	ENSG00000143851.15	1	202147013	202161588	-0.00642148	0.0147852	0.664686	17885	0.976734	No
Brain-CerebellarHemisphere	171	LGR6	ENSG00000133067.17	1	202193901	202319781	-0.00361668	0.00824112	0.6614	17885	0.976734	No
Brain-CerebellarHemisphere	171	UBE2T	ENSG00000077152.9	1	202331657	202341980	0.000951231	0.00515445	0.853836	17885	0.990932	No
Brain-CerebellarHemisphere	171	PPP1R12B	ENSG00000077157.21	1	202348699	202590595	-0.00155668	0.00268141	0.562423	17885	0.966394	No
Brain-CerebellarHemisphere	171	SYT2	ENSG00000143858.11	1	202592707	202710417	-0.00354838	0.00470022	0.451478	17885	0.953337	No
Brain-CerebellarHemisphere	171	RP11-569A11.2	ENSG00000225620.1	1	202632428	202632911	0.0311919	0.0180061	0.0852893	17885	0.896252	No
Brain-CerebellarHemisphere	171	KDM5B	ENSG00000117139.16	1	202724491	202809470	0.00175976	0.0024131	0.466991	17885	0.953337	No
Brain-CerebellarHemisphere	171	RABIF	ENSG00000183155.4	1	202878957	202889135	-0.000767861	0.00325588	0.813882	17885	0.989097	No
Brain-CerebellarHemisphere	171	KLHL12	ENSG00000117153.15	1	202891100	202928636	0.00173013	0.00234325	0.461464	17885	0.953337	No
Brain-CerebellarHemisphere	171	ADIPOR1	ENSG00000159346.12	1	202940823	202958572	0.00406423	0.0016424	0.0144612	17885	0.803591	No
Brain-CerebellarHemisphere	171	CYB5R1	ENSG00000159348.12	1	202961869	202967280	-0.00521678	0.00279724	0.0641521	17885	0.879878	No
Brain-CerebellarHemisphere	171	TMEM183A	ENSG00000163444.11	1	203007386	203024848	0.000410202	0.00240897	0.86502	17885	0.991488	No
Brain-CerebellarHemisphere	171	PPFIA4	ENSG00000143847.15	1	203026498	203078740	-0.00133367	0.00233613	0.568935	17885	0.967195	No
Brain-CerebellarHemisphere	171	MYOG	ENSG00000122180.4	1	203083132	203086036	0.00250314	0.0105908	0.813485	17885	0.989097	No
Brain-CerebellarHemisphere	171	ADORA1	ENSG00000163485.16	1	203090654	203167405	0.00457809	0.00497353	0.358804	17885	0.948938	No
Brain-CerebellarHemisphere	171	MYBPH	ENSG00000133055.8	1	203167811	203175813	0.00172032	0.0174607	0.921648	17885	0.994503	No
Brain-CerebellarHemisphere	171	CHI3L1	ENSG00000133048.12	1	203178931	203186749	-0.00499511	0.0169231	0.768278	17885	0.984801	No
Brain-CerebellarHemisphere	171	CHIT1	ENSG00000133063.15	1	203212827	203273641	-0.0107562	0.0130065	0.409567	17885	0.949825	No
Brain-CerebellarHemisphere	171	LINC01353	ENSG00000231507.1	1	203287152	203288801	-0.0052585	0.0193349	0.786022	17885	0.985374	No
Brain-CerebellarHemisphere	171	LINC01136	ENSG00000233791.5	1	203298758	203305309	0.0121539	0.0249215	0.626488	17885	0.97375	No
Brain-CerebellarHemisphere	171	BTG2	ENSG00000159388.5	1	203305491	203309602	0.00907167	0.0108536	0.404594	17885	0.949825	No
Brain-CerebellarHemisphere	171	FMOD	ENSG00000122176.10	1	203340628	203351489	0.0145935	0.0130097	0.263778	17885	0.927159	No
Brain-CerebellarHemisphere	171	PRELP	ENSG00000188783.5	1	203475828	203491352	-0.00249207	0.00739684	0.736658	17885	0.982451	No
Brain-CerebellarHemisphere	171	OPTC	ENSG00000188770.9	1	203494143	203508864	-0.014996	0.0241564	0.535687	17885	0.964628	No
Brain-CerebellarHemisphere	171	ATP2B4	ENSG00000058668.14	1	203626561	203744081	0.00156558	0.00528665	0.767538	17885	0.98475	No
Brain-CerebellarHemisphere	171	ZC3H11A	ENSG00000058673.16	1	203795654	203850514	-0.00651695	0.00962081	0.499215	17885	0.958805	No
Brain-CerebellarHemisphere	171	ZBED6	ENSG00000257315.2	1	203795795	203796292	-0.0257172	0.0178143	0.150942	17885	0.906019	No
Brain-CerebellarHemisphere	171	SNRPE	ENSG00000182004.12	1	203861603	203870550	0.00333015	0.00316513	0.29444	17885	0.933697	No
Brain-CerebellarHemisphere	171	SOX13	ENSG00000143842.14	1	204073115	204127743	0.00334831	0.00555103	0.547302	17885	0.966033	No
Brain-CerebellarHemisphere	171	ETNK2	ENSG00000143845.14	1	204131172	204152003	0.00600947	0.00578281	0.300398	17885	0.935507	No
Brain-CerebellarHemisphere	171	REN	ENSG00000143839.14	1	204154819	204190324	0.0112822	0.0260447	0.665506	17885	0.976734	No
Brain-CerebellarHemisphere	171	KISS1	ENSG00000170498.8	1	204190341	204196486	0.00584718	0.0112725	0.604732	17885	0.971076	No
Brain-CerebellarHemisphere	171	GOLT1A	ENSG00000174567.7	1	204198160	204214092	0.00579212	0.0065193	0.375727	17885	0.949825	No
Brain-CerebellarHemisphere	171	PLEKHA6	ENSG00000143850.13	1	204218851	204377665	0.00712119	0.00278098	0.0114413	17885	0.764973	No
Brain-CerebellarHemisphere	171	PPP1R15B	ENSG00000158615.8	1	204403387	204411791	0.00560183	0.00260663	0.0332442	17885	0.847114	No
Brain-CerebellarHemisphere	171	PIK3C2B	ENSG00000133056.13	1	204422628	204494724	-0.00100929	0.0030832	0.743862	17885	0.982451	No
Brain-CerebellarHemisphere	171	MDM4	ENSG00000198625.12	1	204516379	204558120	-9.91961e-05	0.00275349	0.97131	17885	0.997857	No
Brain-CerebellarHemisphere	171	LRRN2	ENSG00000170382.11	1	204617170	204685733	0.000104638	0.00385704	0.978393	17885	0.998309	No
Brain-CerebellarHemisphere	171	RP11-430C7.5	ENSG00000240219.1	1	204626775	204629712	0.00933242	0.00582371	0.111166	17885	0.900219	No
Brain-CerebellarHemisphere	171	NFASC	ENSG00000163531.15	1	204828651	205022822	0.00316228	0.00190697	0.0993662	17885	0.898285	No
Brain-CerebellarHemisphere	171	CNTN2	ENSG00000184144.11	1	205042937	205078284	0.00829519	0.00393547	0.0367222	17885	0.847114	No
Brain-CerebellarHemisphere	171	TMEM81	ENSG00000174529.7	1	205083129	205084460	0.00414114	0.00362529	0.255165	17885	0.924984	No
Brain-CerebellarHemisphere	171	RBBP5	ENSG00000117222.13	1	205086142	205122015	0.000752973	0.00256822	0.769786	17885	0.984801	No
Brain-CerebellarHemisphere	171	DSTYK	ENSG00000133059.16	1	205142505	205211566	0.00326691	0.00216475	0.133381	17885	0.900219	No
Brain-CerebellarHemisphere	171	TMCC2	ENSG00000133069.15	1	205228176	205273343	0.00230023	0.00236905	0.333146	17885	0.942904	No
Brain-CerebellarHemisphere	171	NUAK2	ENSG00000163545.8	1	205302059	205321791	-5.85694e-05	0.00616565	0.992433	17885	0.999531	No
Brain-CerebellarHemisphere	171	KLHDC8A	ENSG00000162873.14	1	205336065	205357090	0.00694666	0.00730454	0.343142	17885	0.946508	No
Brain-CerebellarHemisphere	171	LEMD1	ENSG00000186007.9	1	205381378	205457091	-0.0021672	0.00565102	0.701892	17885	0.980013	No
Brain-CerebellarHemisphere	171	BLACAT1	ENSG00000281406.1	1	205434886	205437879	0.00520916	0.00451957	0.25093	17885	0.923227	No
Brain-CerebellarHemisphere	171	RP11-576D8.4	ENSG00000224717.1	1	205456087	205469024	0.00512776	0.00555926	0.357821	17885	0.948938	No
Brain-CerebellarHemisphere	171	CDK18	ENSG00000117266.15	1	205504595	205532793	0.00879233	0.00442377	0.0486973	17885	0.872136	No
Brain-CerebellarHemisphere	171	MFSD4A	ENSG00000174514.12	1	205568885	205602918	0.00559109	0.0028163	0.0489511	17885	0.872136	No
Brain-CerebellarHemisphere	171	ELK4	ENSG00000158711.13	1	205597556	205631962	0.0031804	0.0021902	0.148575	17885	0.906019	No
Brain-CerebellarHemisphere	171	SLC45A3	ENSG00000158715.5	1	205657851	205680459	-0.00178566	0.00618657	0.773262	17885	0.984982	No
Brain-CerebellarHemisphere	171	NUCKS1	ENSG00000069275.12	1	205712819	205750276	-0.000602327	0.00187517	0.7485	17885	0.982451	No
Brain-CerebellarHemisphere	171	RAB29	ENSG00000117280.12	1	205767986	205775460	-0.00298555	0.00451973	0.509915	17885	0.961209	No
Brain-CerebellarHemisphere	171	SLC41A1	ENSG00000133065.10	1	205789093	205813748	0.005404	0.00276657	0.0526551	17885	0.872569	No
Brain-CerebellarHemisphere	171	PM20D1	ENSG00000162877.12	1	205828022	205850132	-0.00625547	0.0226966	0.783227	17885	0.985374	No
Brain-CerebellarHemisphere	171	SLC26A9	ENSG00000174502.18	1	205913048	205943460	0.0122861	0.0127564	0.337044	17885	0.944984	No
Brain-CerebellarHemisphere	171	RAB7B	ENSG00000276600.4	1	205976740	206003461	0.00730095	0.0136713	0.594114	17885	0.971076	No
Brain-CerebellarHemisphere	171	AVPR1B	ENSG00000198049.6	1	206109692	206117699	0.0011621	0.0133218	0.930603	17885	0.994503	No
Brain-CerebellarHemisphere	171	FAM72A	ENSG00000196550.10	1	206186179	206203887	-0.00252153	0.0068704	0.714129	17885	0.980031	No
Brain-CerebellarHemisphere	171	SRGAP2	ENSG00000266028.7	1	206203559	206464443	-0.00102399	0.00279804	0.71491	17885	0.980031	No
Brain-CerebellarHemisphere	171	IKBKE	ENSG00000263528.7	1	206470495	206496889	0.00131483	0.00867859	0.879784	17885	0.993236	No
Brain-CerebellarHemisphere	171	RP11-534L20.5	ENSG00000261000.1	1	206503948	206504456	0.0346885	0.0318436	0.277764	17885	0.93154	No
Brain-CerebellarHemisphere	171	RASSF5	ENSG00000266094.7	1	206507530	206589448	0.00682808	0.00552625	0.218562	17885	0.915407	No
Brain-CerebellarHemisphere	171	EIF2D	ENSG00000143486.15	1	206571292	206612459	-0.00481872	0.00266093	0.0721686	17885	0.890208	No
Brain-CerebellarHemisphere	171	DYRK3	ENSG00000143479.15	1	206635536	206684419	0.00667108	0.00819412	0.41687	17885	0.949825	No
Brain-CerebellarHemisphere	171	MAPKAPK2	ENSG00000162889.10	1	206684944	206734283	0.000226302	0.00304463	0.940849	17885	0.995607	No
Brain-CerebellarHemisphere	171	FCMR	ENSG00000162894.11	1	206904386	206923247	0.0286427	0.0239171	0.232981	17885	0.920654	No
Brain-CerebellarHemisphere	171	PIGR	ENSG00000162896.5	1	206928518	206946466	0.0283333	0.0252515	0.263649	17885	0.927159	No
Brain-CerebellarHemisphere	171	C1orf116	ENSG00000182795.12	1	207018521	207032756	-0.00979549	0.0169545	0.564305	17885	0.966443	No
Brain-CerebellarHemisphere	171	PFKFB2	ENSG00000123836.14	1	207034366	207081024	-0.00250051	0.00493007	0.612767	17885	0.972225	No
Brain-CerebellarHemisphere	171	YOD1	ENSG00000180667.10	1	207043849	207052980	0.00864017	0.00322357	0.00818361	17885	0.728938	No
Brain-CerebellarHemisphere	171	C4BPA	ENSG00000123838.10	1	207104262	207144972	0.0223671	0.0131246	0.0904263	17885	0.898285	No
Brain-CerebellarHemisphere	171	CD55	ENSG00000196352.14	1	207321508	207386804	0.00649388	0.00366777	0.078684	17885	0.89424	No
Brain-CerebellarHemisphere	171	RP11-357P18.2	ENSG00000274245.1	1	207372559	207372768	0.0258757	0.0158079	0.103765	17885	0.900219	No
Brain-CerebellarHemisphere	171	CD46	ENSG00000117335.19	1	207752057	207795513	0.00150346	0.00442308	0.734401	17885	0.982451	No
Brain-CerebellarHemisphere	171	C1orf132	ENSG00000203709.11	1	207801518	207879096	0.0118827	0.00676113	0.0808856	17885	0.89424	No
Brain-CerebellarHemisphere	171	CD34	ENSG00000174059.16	1	207880972	207911402	-0.0063897	0.00947518	0.501126	17885	0.958911	No
Brain-CerebellarHemisphere	171	RP11-328D5.4	ENSG00000284237.1	1	207959292	207969329	0.00702905	0.00707005	0.321737	17885	0.938658	No
Brain-CerebellarHemisphere	171	PLXNA2	ENSG00000076356.6	1	208022242	208244320	0.00188369	0.00354432	0.595885	17885	0.971076	No
Brain-CerebellarHemisphere	171	CAMK1G	ENSG00000008118.9	1	209583717	209613938	0.0153941	0.012842	0.232537	17885	0.920654	No
Brain-CerebellarHemisphere	171	LAMB3	ENSG00000196878.14	1	209614870	209652466	0.00452205	0.00627971	0.472589	17885	0.9546	No
Brain-CerebellarHemisphere	171	G0S2	ENSG00000123689.5	1	209675420	209676388	0.0121142	0.0107411	0.261204	17885	0.925719	No
Brain-CerebellarHemisphere	171	HSD11B1	ENSG00000117594.9	1	209686178	209734950	0.0416914	0.0150145	0.00619617	17885	0.728938	No
Brain-CerebellarHemisphere	171	TRAF3IP3	ENSG00000009790.14	1	209756032	209778173	0.0086049	0.0107677	0.425481	17885	0.951089	No
Brain-CerebellarHemisphere	171	C1orf74	ENSG00000162757.4	1	209779208	209784559	0.00344821	0.00447276	0.441966	17885	0.95323	No
Brain-CerebellarHemisphere	171	IRF6	ENSG00000117595.10	1	209785623	209806175	0.00814133	0.0130277	0.532978	17885	0.964476	No
Brain-CerebellarHemisphere	171	DIEXF	ENSG00000117597.17	1	209828007	209857565	-0.00325222	0.0040188	0.419662	17885	0.949825	No
Brain-CerebellarHemisphere	171	SYT14	ENSG00000143469.18	1	209938174	210171389	-0.00749408	0.00474158	0.116113	17885	0.900219	No
Brain-CerebellarHemisphere	171	SERTAD4	ENSG00000082497.11	1	210232973	210246631	0.00173073	0.011729	0.88289	17885	0.993236	No
Brain-CerebellarHemisphere	171	HHAT	ENSG00000054392.12	1	210328252	210676296	-0.00750879	0.00995501	0.451876	17885	0.953337	No
Brain-CerebellarHemisphere	171	KCNH1	ENSG00000143473.12	1	210676823	211134180	-0.0103462	0.00466524	0.0280881	17885	0.847114	No
Brain-CerebellarHemisphere	171	RCOR3	ENSG00000117625.13	1	211258377	211316385	-0.000884123	0.00230457	0.701793	17885	0.980013	No
Brain-CerebellarHemisphere	171	TRAF5	ENSG00000082512.14	1	211326615	211374946	-0.00261551	0.00580051	0.65271	17885	0.976734	No
Brain-CerebellarHemisphere	171	LINC00467	ENSG00000153363.12	1	211382803	211435333	-0.0102579	0.00940442	0.277143	17885	0.93154	No
Brain-CerebellarHemisphere	171	SLC30A1	ENSG00000170385.9	1	211571568	211578742	0.00439141	0.00508568	0.389258	17885	0.949825	No
Brain-CerebellarHemisphere	171	LPGAT1	ENSG00000123684.12	1	211743457	211830772	0.00393628	0.00214758	0.0688151	17885	0.890208	No
Brain-CerebellarHemisphere	171	INTS7	ENSG00000143493.12	1	211940399	212035542	-0.0106113	0.00343631	0.00240414	17885	0.728938	No
Brain-CerebellarHemisphere	171	DTL	ENSG00000143476.17	1	212035553	212107400	-0.012381	0.0145493	0.396153	17885	0.949825	No
Brain-CerebellarHemisphere	171	PPP2R5A	ENSG00000066027.11	1	212285537	212361863	0.00158165	0.00258753	0.54196	17885	0.964656	No
Brain-CerebellarHemisphere	171	TMEM206	ENSG00000065600.12	1	212363931	212414901	-0.00363804	0.00479671	0.449383	17885	0.953337	No
Brain-CerebellarHemisphere	171	NENF	ENSG00000117691.9	1	212432887	212446379	0.00743971	0.00278172	0.00831996	17885	0.728938	No
Brain-CerebellarHemisphere	171	LINC01740	ENSG00000228067.1	1	212545694	212556065	0.0102734	0.015859	0.518114	17885	0.962261	No
Brain-CerebellarHemisphere	171	RP11-61J19.5	ENSG00000260805.2	1	212557833	212559731	-0.00468847	0.00619843	0.450606	17885	0.953337	No
Brain-CerebellarHemisphere	171	ATF3	ENSG00000162772.16	1	212565334	212620777	-0.00662767	0.0110243	0.54863	17885	0.966058	No
Brain-CerebellarHemisphere	171	BATF3	ENSG00000123685.8	1	212686418	212699985	0.00675048	0.00996738	0.499293	17885	0.958805	No
Brain-CerebellarHemisphere	171	NSL1	ENSG00000117697.14	1	212726153	212791782	-0.00039739	0.0024161	0.86958	17885	0.992278	No
Brain-CerebellarHemisphere	171	TATDN3	ENSG00000203705.10	1	212791828	212816626	0.00424789	0.00354022	0.232085	17885	0.920654	No
Brain-CerebellarHemisphere	171	FLVCR1-AS1	ENSG00000198468.7	1	212852108	212858088	0.00737143	0.0114465	0.520571	17885	0.962261	No
Brain-CerebellarHemisphere	171	FLVCR1	ENSG00000162769.12	1	212858255	212899363	0.00413315	0.00309313	0.18351	17885	0.915407	No
Brain-CerebellarHemisphere	171	VASH2	ENSG00000143494.15	1	212950520	212992037	-0.00711918	0.00489337	0.14781	17885	0.906019	No
Brain-CerebellarHemisphere	171	ANGEL2	ENSG00000174606.13	1	212992182	213015826	0.0030999	0.00235266	0.189654	17885	0.915407	No
Brain-CerebellarHemisphere	171	RPS6KC1	ENSG00000136643.11	1	213051233	213274773	-0.00171691	0.00212103	0.419538	17885	0.949825	No
Brain-CerebellarHemisphere	171	LINC00538	ENSG00000281664.1	1	213924749	213926654	-0.0186872	0.0195568	0.340856	17885	0.946508	No
Brain-CerebellarHemisphere	171	PROX1	ENSG00000117707.15	1	213983181	214041502	0.000947347	0.00323413	0.769989	17885	0.984801	No
Brain-CerebellarHemisphere	171	SMYD2	ENSG00000143499.13	1	214281102	214337131	-0.00265288	0.00456517	0.562042	17885	0.966394	No
Brain-CerebellarHemisphere	171	PTPN14	ENSG00000152104.11	1	214348696	214552449	0.00289938	0.00491163	0.555877	17885	0.966394	No
Brain-CerebellarHemisphere	171	CENPF	ENSG00000117724.12	1	214603195	214664588	-0.0133847	0.0169803	0.431804	17885	0.952375	No
Brain-CerebellarHemisphere	171	KCNK2	ENSG00000082482.13	1	215005775	215237093	-0.00210544	0.0106126	0.843009	17885	0.990828	No
Brain-CerebellarHemisphere	171	KCTD3	ENSG00000136636.12	1	215567392	215621807	0.00101096	0.0018244	0.580317	17885	0.968923	No
Brain-CerebellarHemisphere	171	USH2A	ENSG00000042781.12	1	215622894	216423396	0.00387778	0.00588558	0.511002	17885	0.961209	No
Brain-CerebellarHemisphere	171	ESRRG	ENSG00000196482.16	1	216503246	217137755	-0.00153186	0.00538768	0.776554	17885	0.985227	No
Brain-CerebellarHemisphere	171	GPATCH2	ENSG00000092978.10	1	217426992	217631082	0.00493086	0.00350213	0.161225	17885	0.906019	No
Brain-CerebellarHemisphere	171	SPATA17	ENSG00000162814.10	1	217631324	217871696	0.0289184	0.0176975	0.104362	17885	0.900219	No
Brain-CerebellarHemisphere	171	RRP15	ENSG00000067533.5	1	218285287	218337983	-0.00316938	0.00304496	0.299627	17885	0.935224	No
Brain-CerebellarHemisphere	171	TGFB2	ENSG00000092969.11	1	218346235	218444619	0.00250659	0.00771832	0.745819	17885	0.982451	No
Brain-CerebellarHemisphere	171	LYPLAL1	ENSG00000143353.11	1	219173962	219212865	0.000400279	0.00370801	0.914181	17885	0.994503	No
Brain-CerebellarHemisphere	171	RP11-392O17.2	ENSG00000277007.1	1	219270774	219273387	-0.00718071	0.00559741	0.201532	17885	0.915407	No
Brain-CerebellarHemisphere	171	RP11-392O17.1	ENSG00000228536.2	1	219409523	219459369	0.00796371	0.022615	0.725228	17885	0.981556	No
Brain-CerebellarHemisphere	171	ZC3H11B	ENSG00000215817.5	1	219608347	219613145	0.0311078	0.0159272	0.0526777	17885	0.872569	No
Brain-CerebellarHemisphere	171	SLC30A10	ENSG00000196660.10	1	219685427	219958647	-0.00741278	0.00820872	0.367963	17885	0.949825	No
Brain-CerebellarHemisphere	171	EPRS	ENSG00000136628.17	1	219968601	220046658	-2.38276e-05	0.0022711	0.991643	17885	0.999463	No
Brain-CerebellarHemisphere	171	BPNT1	ENSG00000162813.17	1	220057482	220090462	-0.00473374	0.00359754	0.190253	17885	0.915407	No
Brain-CerebellarHemisphere	171	IARS2	ENSG00000067704.9	1	220094102	220148041	-0.00473022	0.00290291	0.105326	17885	0.900219	No
Brain-CerebellarHemisphere	171	RAB3GAP2	ENSG00000118873.15	1	220148293	220272454	0.000573879	0.00204245	0.779118	17885	0.985227	No
Brain-CerebellarHemisphere	171	MARK1	ENSG00000116141.15	1	220528183	220664461	-0.00195964	0.00216018	0.365783	17885	0.949497	No
Brain-CerebellarHemisphere	171	C1orf115	ENSG00000162817.6	1	220689845	220699157	-0.000337677	0.00508167	0.947109	17885	0.996181	No
Brain-CerebellarHemisphere	171	MARC2	ENSG00000117791.15	1	220748225	220784815	-0.00607592	0.00811289	0.455085	17885	0.953337	No
Brain-CerebellarHemisphere	171	MARC1	ENSG00000186205.12	1	220786759	220819657	-0.00477964	0.00296628	0.109225	17885	0.900219	No
Brain-CerebellarHemisphere	171	RNU6ATAC35P	ENSG00000221571.3	1	220825620	220826063	0.007492	0.0104132	0.472978	17885	0.9546	No
Brain-CerebellarHemisphere	171	RP11-295M18.6	ENSG00000272823.1	1	220828676	220829211	0.0179517	0.0276679	0.517449	17885	0.9618	No
Brain-CerebellarHemisphere	171	HLX	ENSG00000136630.12	1	220879400	220885059	0.0034275	0.00742237	0.644913	17885	0.976734	No
Brain-CerebellarHemisphere	171	DUSP10	ENSG00000143507.17	1	221701424	221742176	-0.00589948	0.00624106	0.346052	17885	0.947874	No
Brain-CerebellarHemisphere	171	RP11-378J18.9	ENSG00000276997.4	1	222477252	222504622	-0.0218212	0.0203361	0.284994	17885	0.932396	No
Brain-CerebellarHemisphere	171	HHIPL2	ENSG00000143512.12	1	222522258	222548103	0.0198907	0.0149214	0.184557	17885	0.915407	No
Brain-CerebellarHemisphere	171	TAF1A	ENSG00000143498.17	1	222557902	222589824	-0.00901467	0.00462324	0.0530703	17885	0.872569	No
Brain-CerebellarHemisphere	171	MIA3	ENSG00000154305.16	1	222618086	222668012	0.00410222	0.00187629	0.0303511	17885	0.847114	No
Brain-CerebellarHemisphere	171	AIDA	ENSG00000186063.12	1	222668013	222713210	0.00211279	0.00304626	0.489033	17885	0.958027	No
Brain-CerebellarHemisphere	171	BROX	ENSG00000162819.11	1	222712738	222735196	0.00256703	0.002225	0.250461	17885	0.923227	No
Brain-CerebellarHemisphere	171	RP11-452F19.3	ENSG00000228106.5	1	222815022	222837384	-0.00551806	0.0084004	0.512271	17885	0.961209	No
Brain-CerebellarHemisphere	171	DISP1	ENSG00000154309.8	1	222872271	223005995	0.00696204	0.00485249	0.153458	17885	0.906019	No
Brain-CerebellarHemisphere	171	TLR5	ENSG00000187554.11	1	223109406	223143282	0.015148	0.0105952	0.154893	17885	0.906019	No
Brain-CerebellarHemisphere	171	SUSD4	ENSG00000143502.14	1	223220819	223364202	0.00641952	0.00386567	0.0988866	17885	0.898285	No
Brain-CerebellarHemisphere	171	CAPN8	ENSG00000203697.11	1	223538007	223665734	-0.0387675	0.031385	0.218692	17885	0.915407	No
Brain-CerebellarHemisphere	171	CAPN2	ENSG00000162909.17	1	223701593	223776018	6.59182e-05	0.00270347	0.98058	17885	0.998309	No
Brain-CerebellarHemisphere	171	TP53BP2	ENSG00000143514.16	1	223779899	223845972	0.000782347	0.00269461	0.771961	17885	0.984885	No
Brain-CerebellarHemisphere	171	RP11-504P24.9	ENSG00000278467.1	1	223994262	223995196	0.0285275	0.0160473	0.0774908	17885	0.89424	No
Brain-CerebellarHemisphere	171	FBXO28	ENSG00000143756.11	1	224114087	224162047	0.00748173	0.0019862	0.000237471	17885	0.728938	No
Brain-CerebellarHemisphere	171	DEGS1	ENSG00000143753.12	1	224175756	224193441	0.00441102	0.00279352	0.116452	17885	0.900219	No
Brain-CerebellarHemisphere	171	NVL	ENSG00000143748.17	1	224227334	224330387	0.00222089	0.00221539	0.317734	17885	0.938052	No
Brain-CerebellarHemisphere	171	CNIH4	ENSG00000143771.11	1	224356850	224379459	0.000867717	0.00256167	0.735289	17885	0.982451	No
Brain-CerebellarHemisphere	171	WDR26	ENSG00000162923.14	1	224385143	224437033	0.000906752	0.00143876	0.529509	17885	0.964351	No
Brain-CerebellarHemisphere	171	CNIH3	ENSG00000143786.7	1	224434660	224740549	-0.000443626	0.00370641	0.904889	17885	0.994418	No
Brain-CerebellarHemisphere	171	DNAH14	ENSG00000185842.15	1	224896262	225399292	-0.0074287	0.0103903	0.475751	17885	0.9546	No
Brain-CerebellarHemisphere	171	LBR	ENSG00000143815.14	1	225401502	225428925	-0.00310689	0.00364138	0.394908	17885	0.949825	No
Brain-CerebellarHemisphere	171	ENAH	ENSG00000154380.17	1	225486835	225653142	0.00389688	0.00248521	0.118996	17885	0.900219	No
Brain-CerebellarHemisphere	171	SRP9	ENSG00000143742.12	1	225777813	225790466	0.00149069	0.00194044	0.443571	17885	0.953337	No
Brain-CerebellarHemisphere	171	EPHX1	ENSG00000143819.12	1	225810092	225845535	0.00450278	0.00399005	0.260921	17885	0.925719	No
Brain-CerebellarHemisphere	171	TMEM63A	ENSG00000196187.11	1	225845564	225882369	0.0034721	0.00553484	0.531411	17885	0.964369	No
Brain-CerebellarHemisphere	171	LEFTY1	ENSG00000243709.1	1	225886282	225911382	0.00368469	0.00815344	0.651985	17885	0.976734	No
Brain-CerebellarHemisphere	171	PYCR2	ENSG00000143811.18	1	225919877	225924340	0.00291001	0.00216619	0.181192	17885	0.915407	No
Brain-CerebellarHemisphere	171	LEFTY2	ENSG00000143768.12	1	225936598	225941489	-0.023688	0.0285218	0.407572	17885	0.949825	No
Brain-CerebellarHemisphere	171	SDE2	ENSG00000143751.9	1	225982702	225999331	0.00548811	0.00394053	0.165775	17885	0.906019	No
Brain-CerebellarHemisphere	171	H3F3A	ENSG00000163041.9	1	226061877	226072001	0.000589777	0.00392582	0.880786	17885	0.993236	No
Brain-CerebellarHemisphere	171	LINC01703	ENSG00000225518.2	1	226083639	226090292	0.00919903	0.00807509	0.256453	17885	0.924984	No
Brain-CerebellarHemisphere	171	ACBD3	ENSG00000182827.8	1	226144679	226186730	-0.00366775	0.00273224	0.181509	17885	0.915407	No
Brain-CerebellarHemisphere	171	MIXL1	ENSG00000185155.11	1	226223618	226227054	0.0146526	0.00912839	0.110574	17885	0.900219	No
Brain-CerebellarHemisphere	171	LIN9	ENSG00000183814.15	1	226231149	226309869	0.00644663	0.00426517	0.13279	17885	0.900219	No
Brain-CerebellarHemisphere	171	PARP1	ENSG00000143799.12	1	226360691	226408079	-0.00181483	0.00202673	0.371992	17885	0.949825	No
Brain-CerebellarHemisphere	171	STUM	ENSG00000203685.9	1	226548800	226609214	0.00445671	0.00655839	0.497848	17885	0.958338	No
Brain-CerebellarHemisphere	171	ITPKB	ENSG00000143772.9	1	226631690	226739323	0.00411021	0.00443516	0.355564	17885	0.948938	No
Brain-CerebellarHemisphere	171	PSEN2	ENSG00000143801.16	1	226870184	226896105	-0.00466086	0.00295934	0.117385	17885	0.900219	No
Brain-CerebellarHemisphere	171	COQ8A	ENSG00000163050.16	1	226897536	226987545	-0.00236585	0.00277379	0.395068	17885	0.949825	No
Brain-CerebellarHemisphere	171	CDC42BPA	ENSG00000143776.18	1	226989865	227318474	-0.000408061	0.00175889	0.816857	17885	0.989235	No
Brain-CerebellarHemisphere	171	ZNF678	ENSG00000181450.17	1	227563543	227677443	-0.000198505	0.00363758	0.956554	17885	0.997052	No
Brain-CerebellarHemisphere	171	SNAP47	ENSG00000143740.14	1	227728539	227781231	-0.00100603	0.00221424	0.65024	17885	0.976734	No
Brain-CerebellarHemisphere	171	JMJD4	ENSG00000081692.12	1	227731189	227734816	-0.00307437	0.00364391	0.400189	17885	0.949825	No
Brain-CerebellarHemisphere	171	PRSS38	ENSG00000185888.5	1	227815693	227846470	-0.0002772	0.0265772	0.991692	17885	0.999463	No
Brain-CerebellarHemisphere	171	WNT9A	ENSG00000143816.7	1	227918656	227947898	-0.00972235	0.0120104	0.41952	17885	0.949825	No
Brain-CerebellarHemisphere	171	RP5-881P19.7	ENSG00000276255.2	1	228073909	228076550	-0.0131569	0.0177346	0.45933	17885	0.953337	No
Brain-CerebellarHemisphere	171	ARF1	ENSG00000143761.15	1	228082660	228099212	0.0037555	0.00208747	0.0740325	17885	0.891655	No
Brain-CerebellarHemisphere	171	C1orf35	ENSG00000143793.12	1	228100726	228105411	0.00283451	0.00241632	0.24264	17885	0.920654	No
Brain-CerebellarHemisphere	171	MRPL55	ENSG00000162910.18	1	228106679	228109312	-0.00173695	0.00281306	0.537875	17885	0.964628	No
Brain-CerebellarHemisphere	171	GUK1	ENSG00000143774.16	1	228139962	228148984	-0.000820604	0.0019918	0.680938	17885	0.978216	No
Brain-CerebellarHemisphere	171	GJC2	ENSG00000198835.3	1	228149852	228159826	0.00364469	0.0053375	0.495765	17885	0.958338	No
Brain-CerebellarHemisphere	171	IBA57-AS1	ENSG00000203684.5	1	228164086	228165512	0.0085089	0.00599666	0.158005	17885	0.906019	No
Brain-CerebellarHemisphere	171	IBA57	ENSG00000181873.12	1	228165815	228182257	-0.00553884	0.00319319	0.0848837	17885	0.896252	No
Brain-CerebellarHemisphere	171	C1orf145	ENSG00000162913.9	1	228203506	228213440	-0.000339925	0.0074422	0.96363	17885	0.997158	No
Brain-CerebellarHemisphere	171	OBSCN	ENSG00000154358.20	1	228208130	228378874	0.00175459	0.00495155	0.723577	17885	0.981358	No
Brain-CerebellarHemisphere	171	RP11-245P10.6	ENSG00000270104.1	1	228384114	228385016	-0.000682824	0.00971723	0.944073	17885	0.996105	No
Brain-CerebellarHemisphere	171	TRIM11	ENSG00000154370.15	1	228393673	228406840	0.00202359	0.00386425	0.601286	17885	0.971076	No
Brain-CerebellarHemisphere	171	TRIM17	ENSG00000162931.11	1	228407940	228416861	0.00374199	0.00568562	0.511458	17885	0.961209	No
Brain-CerebellarHemisphere	171	HIST3H3	ENSG00000168148.3	1	228424845	228425325	0.00477991	0.0242135	0.843778	17885	0.990828	No
Brain-CerebellarHemisphere	171	HIST3H2A	ENSG00000181218.5	1	228456979	228457873	0.00289461	0.0048479	0.551356	17885	0.966359	No
Brain-CerebellarHemisphere	171	HIST3H2BB	ENSG00000196890.4	1	228458107	228460470	-0.00195659	0.00635678	0.758667	17885	0.98303	No
Brain-CerebellarHemisphere	171	RNF187	ENSG00000168159.11	1	228487121	228495766	0.00301054	0.00250935	0.232149	17885	0.920654	No
Brain-CerebellarHemisphere	171	RHOU	ENSG00000116574.5	1	228735077	228746669	-0.00052908	0.00519587	0.919031	17885	0.994503	No
Brain-CerebellarHemisphere	171	TMEM78	ENSG00000177800.2	1	229249636	229251810	0.0516581	0.0260849	0.0495019	17885	0.872136	No
Brain-CerebellarHemisphere	171	RP5-1061H20.4	ENSG00000177788.5	1	229258281	229269627	0.0204984	0.00975583	0.0373118	17885	0.847114	No
Brain-CerebellarHemisphere	171	RAB4A	ENSG00000168118.11	1	229286485	229305894	0.00289873	0.00232641	0.214718	17885	0.915407	No
Brain-CerebellarHemisphere	171	CCSAP	ENSG00000154429.10	1	229321005	229343294	0.00466886	0.00248596	0.0623224	17885	0.876976	No
Brain-CerebellarHemisphere	171	ACTA1	ENSG00000143632.14	1	229431245	229434098	0.00613286	0.00941078	0.515609	17885	0.961662	No
Brain-CerebellarHemisphere	171	NUP133	ENSG00000069248.11	1	229440260	229508341	-0.000900524	0.00248673	0.717766	17885	0.980602	No
Brain-CerebellarHemisphere	171	ABCB10	ENSG00000135776.4	1	229516582	229558695	0.0010361	0.00246783	0.675206	17885	0.976734	No
Brain-CerebellarHemisphere	171	TAF5L	ENSG00000135801.9	1	229593111	229626047	0.00143377	0.00242221	0.554797	17885	0.966394	No
Brain-CerebellarHemisphere	171	URB2	ENSG00000135763.9	1	229626234	229660199	0.00179045	0.00425436	0.67447	17885	0.976734	No
Brain-CerebellarHemisphere	171	LINC01736	ENSG00000228058.1	1	230002730	230007162	-0.00801751	0.0141781	0.572595	17885	0.967777	No
Brain-CerebellarHemisphere	171	GALNT2	ENSG00000143641.9	1	230057990	230282124	-0.00185082	0.00369068	0.616771	17885	0.972816	No
Brain-CerebellarHemisphere	171	PGBD5	ENSG00000177614.10	1	230314482	230426371	0.00071077	0.00267905	0.79114	17885	0.985755	No
Brain-CerebellarHemisphere	171	RP4-553F17.1	ENSG00000282564.1	1	230426491	230436822	0.00105731	0.0183828	0.954211	17885	0.997052	No
Brain-CerebellarHemisphere	171	COG2	ENSG00000135775.13	1	230642492	230693982	-0.00450546	0.00261232	0.086656	17885	0.896252	No
Brain-CerebellarHemisphere	171	AGT	ENSG00000135744.7	1	230702523	230714297	0.00512835	0.00540943	0.344644	17885	0.947188	No
Brain-CerebellarHemisphere	171	CAPN9	ENSG00000135773.12	1	230747384	230802003	-0.00445567	0.00784937	0.571129	17885	0.967385	No
Brain-CerebellarHemisphere	171	C1orf198	ENSG00000119280.16	1	230837119	230869589	0.00343249	0.0039308	0.383943	17885	0.949825	No
Brain-CerebellarHemisphere	171	TTC13	ENSG00000143643.12	1	230906243	230978875	0.00180677	0.00300646	0.548779	17885	0.966058	No
Brain-CerebellarHemisphere	171	ARV1	ENSG00000173409.13	1	230978981	231000595	0.0063891	0.00279537	0.0236878	17885	0.846814	No
Brain-CerebellarHemisphere	171	FAM89A	ENSG00000182118.7	1	231018958	231040246	0.00762888	0.0058874	0.197049	17885	0.915407	No
Brain-CerebellarHemisphere	171	TRIM67	ENSG00000119283.15	1	231162112	231221556	-0.00370393	0.00470492	0.432389	17885	0.9524	No
Brain-CerebellarHemisphere	171	C1orf131	ENSG00000143633.12	1	231223763	231241187	3.69395e-05	0.00296632	0.990081	17885	0.999463	No
Brain-CerebellarHemisphere	171	GNPAT	ENSG00000116906.11	1	231241207	231277973	-0.000232586	0.00232125	0.920321	17885	0.994503	No
Brain-CerebellarHemisphere	171	EXOC8	ENSG00000116903.7	1	231332753	231337103	0.00566585	0.00386856	0.14514	17885	0.905619	No
Brain-CerebellarHemisphere	171	SPRTN	ENSG00000010072.15	1	231337853	231355023	-0.00102342	0.00332829	0.758899	17885	0.983136	No
Brain-CerebellarHemisphere	171	EGLN1	ENSG00000135766.8	1	231363751	231425044	-0.000154949	0.00191026	0.93546	17885	0.994503	No
Brain-CerebellarHemisphere	171	TSNAX	ENSG00000116918.13	1	231528653	231566524	-0.00265452	0.00225241	0.240465	17885	0.920654	No
Brain-CerebellarHemisphere	171	DISC1	ENSG00000162946.21	1	231626815	232041272	-0.00225548	0.00520592	0.665458	17885	0.976734	No
Brain-CerebellarHemisphere	171	SIPA1L2	ENSG00000116991.10	1	232397965	232561558	-0.00791038	0.00837617	0.346499	17885	0.947874	No
Brain-CerebellarHemisphere	171	MAP10	ENSG00000212916.4	1	232804892	232808407	-0.00208866	0.00771501	0.786976	17885	0.985374	No
Brain-CerebellarHemisphere	171	NTPCR	ENSG00000135778.11	1	232950605	232983434	-0.00193998	0.00320919	0.546425	17885	0.966033	No
Brain-CerebellarHemisphere	171	PCNX2	ENSG00000135749.18	1	232983883	233295562	0.00170468	0.0027701	0.539238	17885	0.964628	No
Brain-CerebellarHemisphere	171	MAP3K21	ENSG00000143674.10	1	233327768	233385148	0.00299303	0.004386	0.496042	17885	0.958338	No
Brain-CerebellarHemisphere	171	KCNK1	ENSG00000135750.14	1	233614004	233672512	-0.00157028	0.00303935	0.606167	17885	0.971076	No
Brain-CerebellarHemisphere	171	SLC35F3	ENSG00000183780.12	1	233904933	234324516	0.0026833	0.00400066	0.503442	17885	0.959336	No
Brain-CerebellarHemisphere	171	COA6	ENSG00000168275.14	1	234373594	234384049	0.0031912	0.00429482	0.45863	17885	0.953337	No
Brain-CerebellarHemisphere	171	TARBP1	ENSG00000059588.9	1	234391313	234479103	-0.000542832	0.00356291	0.879112	17885	0.993236	No
Brain-CerebellarHemisphere	171	LINC01354	ENSG00000231768.1	1	234527891	234531779	-0.0209789	0.012589	0.0977241	17885	0.898285	No
Brain-CerebellarHemisphere	171	IRF2BP2	ENSG00000168264.10	1	234604269	234609525	0.007796	0.00362128	0.0329419	17885	0.847114	No
Brain-CerebellarHemisphere	171	LINC00184	ENSG00000224939.1	1	234629311	234634780	0.0147443	0.00997204	0.141367	17885	0.905157	No
Brain-CerebellarHemisphere	171	LINC01132	ENSG00000227630.2	1	234724042	234731643	-0.0243459	0.0252864	0.337205	17885	0.944984	No
Brain-CerebellarHemisphere	171	RP4-597N16.4	ENSG00000273416.1	1	235104180	235104609	-0.00334901	0.0106817	0.754318	17885	0.982451	No
Brain-CerebellarHemisphere	171	TOMM20	ENSG00000173726.10	1	235109336	235128936	0.00272805	0.0022801	0.233416	17885	0.920654	No
Brain-CerebellarHemisphere	171	RBM34	ENSG00000188739.14	1	235131183	235160248	0.00382122	0.0075206	0.612135	17885	0.972225	No
Brain-CerebellarHemisphere	171	ARID4B	ENSG00000054267.21	1	235166895	235328219	0.0023479	0.00196407	0.233821	17885	0.920654	No
Brain-CerebellarHemisphere	171	GGPS1	ENSG00000152904.11	1	235327488	235344532	-0.00185159	0.00217002	0.394884	17885	0.949825	No
Brain-CerebellarHemisphere	171	TBCE	ENSG00000116957.12	1	235367360	235448968	-0.0023647	0.00214654	0.272398	17885	0.93154	No
Brain-CerebellarHemisphere	171	B3GALNT2	ENSG00000162885.12	1	235449923	235504481	-0.00328498	0.00387869	0.398392	17885	0.949825	No
Brain-CerebellarHemisphere	171	GNG4	ENSG00000168243.10	1	235547687	235650754	-0.00631862	0.00686334	0.35873	17885	0.948938	No
Brain-CerebellarHemisphere	171	LYST	ENSG00000143669.13	1	235661041	235883640	0.00537646	0.00221445	0.0163783	17885	0.827404	No
Brain-CerebellarHemisphere	171	NID1	ENSG00000116962.14	1	235975830	236065162	0.00469911	0.00652548	0.472581	17885	0.9546	No
Brain-CerebellarHemisphere	171	GPR137B	ENSG00000077585.13	1	236142505	236221865	0.00257859	0.00466351	0.581141	17885	0.969057	No
Brain-CerebellarHemisphere	171	ERO1B	ENSG00000086619.13	1	236215555	236281985	-0.00120883	0.00279363	0.665851	17885	0.976734	No
Brain-CerebellarHemisphere	171	LGALS8	ENSG00000116977.18	1	236518000	236552981	0.00331153	0.00220406	0.135092	17885	0.900409	No
Brain-CerebellarHemisphere	171	HEATR1	ENSG00000119285.10	1	236553581	236604504	0.00684548	0.00354342	0.0552714	17885	0.872569	No
Brain-CerebellarHemisphere	171	ACTN2	ENSG00000077522.12	1	236686454	236764631	0.00615467	0.00750813	0.413677	17885	0.949825	No
Brain-CerebellarHemisphere	171	MTR	ENSG00000116984.12	1	236795281	236903981	0.00122161	0.0035311	0.729862	17885	0.982163	No
Brain-CerebellarHemisphere	171	RYR2	ENSG00000198626.15	1	237042205	237833988	0.00284755	0.00286378	0.321673	17885	0.938658	No
Brain-CerebellarHemisphere	171	LINC01139	ENSG00000215808.2	1	238480384	238486023	0.0111772	0.024685	0.651356	17885	0.976734	No
Brain-CerebellarHemisphere	171	FMN2	ENSG00000155816.19	1	240014348	240475189	0.00193397	0.00261891	0.461394	17885	0.953337	No
Brain-CerebellarHemisphere	171	GREM2	ENSG00000180875.4	1	240489573	240612149	-0.00321389	0.0128807	0.803309	17885	0.988794	No
Brain-CerebellarHemisphere	171	RGS7	ENSG00000182901.16	1	240775515	241357230	0.000284806	0.00253752	0.910786	17885	0.994503	No
Brain-CerebellarHemisphere	171	RP11-527D7.1	ENSG00000225554.1	1	241424292	241433492	-0.00104899	0.00430884	0.80799	17885	0.989097	No
Brain-CerebellarHemisphere	171	FH	ENSG00000091483.6	1	241497603	241519761	-0.00172432	0.00228004	0.450683	17885	0.953337	No
Brain-CerebellarHemisphere	171	OPN3	ENSG00000054277.13	1	241590114	241677376	0.00139915	0.0115606	0.903833	17885	0.994418	No
Brain-CerebellarHemisphere	171	CHML	ENSG00000203668.2	1	241628853	241639249	0.0056658	0.00492504	0.251819	17885	0.923227	No
Brain-CerebellarHemisphere	171	PLD5	ENSG00000180287.16	1	242082986	242524696	-0.00552677	0.00407369	0.17693	17885	0.915407	No
Brain-CerebellarHemisphere	171	LINC01347	ENSG00000214837.8	1	243056395	243101744	-0.00605849	0.0135363	0.65511	17885	0.976734	No
Brain-CerebellarHemisphere	171	CEP170	ENSG00000143702.15	1	243124428	243255348	0.000676445	0.00199982	0.735649	17885	0.982451	No
Brain-CerebellarHemisphere	171	SDCCAG8	ENSG00000054282.15	1	243256034	243489140	0.00186537	0.00348957	0.593753	17885	0.971076	No
Brain-CerebellarHemisphere	171	AKT3	ENSG00000117020.16	1	243488233	243851079	0.00111204	0.00209229	0.595868	17885	0.971076	No
Brain-CerebellarHemisphere	171	RP11-278H7.1	ENSG00000226828.1	1	243917402	244047317	-0.00564426	0.0130636	0.666323	17885	0.976734	No
Brain-CerebellarHemisphere	171	ZBTB18	ENSG00000179456.10	1	244048939	244057476	0.00286886	0.00328864	0.384418	17885	0.949825	No
Brain-CerebellarHemisphere	171	RP11-278H7.3	ENSG00000237759.1	1	244107365	244109011	-0.0170069	0.0144228	0.24021	17885	0.920654	No
Brain-CerebellarHemisphere	171	C1orf100	ENSG00000173728.10	1	244352635	244389663	-0.00850621	0.0140015	0.544431	17885	0.96559	No
Brain-CerebellarHemisphere	171	ADSS	ENSG00000035687.9	1	244408494	244452134	0.0020328	0.0023498	0.388378	17885	0.949825	No
Brain-CerebellarHemisphere	171	C1orf101	ENSG00000179397.17	1	244454377	244641177	0.0074948	0.00555753	0.179517	17885	0.915407	No
Brain-CerebellarHemisphere	171	DESI2	ENSG00000121644.18	1	244652935	244709033	0.00334327	0.002273	0.143436	17885	0.905157	No
Brain-CerebellarHemisphere	171	RP11-173A6.4	ENSG00000284188.1	1	244730375	244730962	0.0333592	0.0232571	0.153563	17885	0.906019	No
Brain-CerebellarHemisphere	171	COX20	ENSG00000203667.9	1	244835322	244836520	0.00196109	0.00507099	0.69951	17885	0.980013	No
Brain-CerebellarHemisphere	171	HNRNPU	ENSG00000153187.18	1	244840638	244864560	-0.000540101	0.00172078	0.754059	17885	0.982451	No
Brain-CerebellarHemisphere	171	RP11-11N7.4	ENSG00000273175.1	1	244864738	244865272	-0.037848	0.021265	0.077143	17885	0.89424	No
Brain-CerebellarHemisphere	171	EFCAB2	ENSG00000203666.12	1	245002121	245127164	-0.00767274	0.00395119	0.0540377	17885	0.872569	No
Brain-CerebellarHemisphere	171	KIF26B	ENSG00000162849.15	1	245154985	245709431	0.000812421	0.00459882	0.860016	17885	0.990932	No
Brain-CerebellarHemisphere	171	SMYD3	ENSG00000185420.18	1	245749342	246507312	-0.000654358	0.00333259	0.844603	17885	0.990932	No
Brain-CerebellarHemisphere	171	TFB2M	ENSG00000162851.7	1	246540560	246566324	-0.000818875	0.00317718	0.796966	17885	0.986479	No
Brain-CerebellarHemisphere	171	CNST	ENSG00000162852.13	1	246566444	246668584	0.00274545	0.00243129	0.260621	17885	0.925719	No
Brain-CerebellarHemisphere	171	RP11-439E19.9	ENSG00000260698.1	1	246682108	246685075	0.00544131	0.00850286	0.523195	17885	0.962707	No
Brain-CerebellarHemisphere	171	SCCPDH	ENSG00000143653.9	1	246724047	246768137	-0.00217674	0.00219636	0.32326	17885	0.938854	No
Brain-CerebellarHemisphere	171	AHCTF1	ENSG00000153207.14	1	246839098	246931978	0.00262955	0.00248748	0.29217	17885	0.933484	No
Brain-CerebellarHemisphere	171	ZNF695	ENSG00000197472.14	1	246945547	247008093	0.0130131	0.017008	0.445413	17885	0.953337	No
Brain-CerebellarHemisphere	171	ZNF670	ENSG00000277462.1	1	247036784	247078755	0.00704429	0.00496667	0.158188	17885	0.906019	No
Brain-CerebellarHemisphere	171	ZNF669	ENSG00000188295.14	1	247099962	247104372	0.00121007	0.00555578	0.82788	17885	0.990311	No
Brain-CerebellarHemisphere	171	C1orf229	ENSG00000221953.5	1	247110160	247112417	-0.00911999	0.00592503	0.125869	17885	0.900219	No
Brain-CerebellarHemisphere	171	ZNF124	ENSG00000196418.12	1	247121975	247172016	0.00872537	0.00904931	0.336506	17885	0.944161	No
Brain-CerebellarHemisphere	171	RP11-488L18.10	ENSG00000259865.1	1	247187281	247188526	-0.0205137	0.00803545	0.0116888	17885	0.767937	No
Brain-CerebellarHemisphere	171	ZNF496	ENSG00000162714.12	1	247297412	247331846	-0.00255903	0.00311838	0.41317	17885	0.949825	No
Brain-CerebellarHemisphere	171	NLRP3	ENSG00000162711.16	1	247416156	247449108	0.0133768	0.00825892	0.107415	17885	0.900219	No
Brain-CerebellarHemisphere	171	GCSAML	ENSG00000169224.12	1	247507058	247577690	-0.0034914	0.0202114	0.863087	17885	0.99135	No
Brain-CerebellarHemisphere	171	OR2C3	ENSG00000196242.7	1	247530132	247533839	-0.03765	0.0333818	0.261192	17885	0.925719	No
Brain-CerebellarHemisphere	171	TRIM58	ENSG00000162722.8	1	247857199	247878205	0.0125508	0.0253795	0.621664	17885	0.973127	No
Brain-CerebellarHemisphere	171	OR2L2	ENSG00000203663.3	1	248038268	248039206	-0.0163629	0.032259	0.61274	17885	0.972225	No
Brain-CerebellarHemisphere	171	OR2L3	ENSG00000198128.3	1	248060682	248061620	0.00505582	0.0394395	0.89817	17885	0.994261	No
Brain-CerebellarHemisphere	171	OR2L13	ENSG00000196071.4	1	248098649	248100922	0.0383784	0.0420704	0.363115	17885	0.949497	No
Brain-CerebellarHemisphere	171	SH3BP5L	ENSG00000175137.10	1	248810446	248826633	-0.00109166	0.00239172	0.648745	17885	0.976734	No
Brain-CerebellarHemisphere	171	ZNF672	ENSG00000171161.12	1	248838210	248849517	0.00311249	0.00229139	0.176408	17885	0.915407	No
Brain-CerebellarHemisphere	171	ZNF692	ENSG00000171163.15	1	248850006	248859085	-0.00589097	0.00282074	0.0384582	17885	0.847114	No
Brain-CerebellarHemisphere	171	PGBD2	ENSG00000185220.11	1	248906196	248919946	-0.00257107	0.00494263	0.603709	17885	0.971076	No
Brain-CerebellarHemisphere	171	FAM110C	ENSG00000184731.5	2	38814	46870	0.0141009	0.0273063	0.606342	17885	0.971076	No
Brain-CerebellarHemisphere	171	SH3YL1	ENSG00000035115.21	2	217730	266398	-0.00031302	0.00237724	0.89542	17885	0.994062	No
Brain-CerebellarHemisphere	171	ACP1	ENSG00000143727.15	2	264393	278283	0.00391805	0.00198128	0.0498267	17885	0.872136	No
Brain-CerebellarHemisphere	171	ALKAL2	ENSG00000189292.15	2	279558	288851	0.00524671	0.0125452	0.676385	17885	0.977082	No
Brain-CerebellarHemisphere	171	AC079779.5	ENSG00000235779.7	2	305111	314367	-0.0107944	0.0204198	0.597852	17885	0.971076	No
Brain-CerebellarHemisphere	171	LINC01865	ENSG00000233684.2	2	317912	342118	-0.0756562	0.0248198	0.00272445	17885	0.728938	No
Brain-CerebellarHemisphere	171	TMEM18	ENSG00000151353.14	2	667335	676704	-0.00193242	0.00322785	0.550302	17885	0.966236	No
Brain-CerebellarHemisphere	171	LINC01115	ENSG00000237667.5	2	779840	868426	0.00359905	0.0449416	0.936279	17885	0.994616	No
Brain-CerebellarHemisphere	171	LINC01939	ENSG00000228799.5	2	900216	905451	-0.0350698	0.0346541	0.31318	17885	0.936527	No
Brain-CerebellarHemisphere	171	SNTG2	ENSG00000172554.11	2	950868	1367613	0.00951203	0.0208948	0.649604	17885	0.976734	No
Brain-CerebellarHemisphere	171	TPO	ENSG00000115705.20	2	1374223	1543711	-0.0206986	0.0232863	0.375504	17885	0.949825	No
Brain-CerebellarHemisphere	171	PXDN	ENSG00000130508.10	2	1631887	1744852	0.00726566	0.0101605	0.475671	17885	0.9546	No
Brain-CerebellarHemisphere	171	MYT1L	ENSG00000186487.17	2	1789113	2331260	0.00407668	0.00254361	0.111115	17885	0.900219	No
Brain-CerebellarHemisphere	171	AC019118.3	ENSG00000236760.1	2	3131581	3145780	0.00401391	0.018644	0.829834	17885	0.990352	No
Brain-CerebellarHemisphere	171	TSSC1	ENSG00000032389.12	2	3188925	3377882	-0.000148302	0.00291963	0.959557	17885	0.997052	No
Brain-CerebellarHemisphere	171	TRAPPC12	ENSG00000171853.15	2	3379675	3485094	-0.00110125	0.00261461	0.674224	17885	0.976734	No
Brain-CerebellarHemisphere	171	RP11-1293J14.1	ENSG00000271868.1	2	3496956	3497360	-0.0269921	0.0103597	0.010105	17885	0.744841	No
Brain-CerebellarHemisphere	171	ADI1	ENSG00000182551.13	2	3497429	3517747	-0.00304389	0.00319273	0.341942	17885	0.946508	No
Brain-CerebellarHemisphere	171	AC108488.4	ENSG00000242282.6	2	3531813	3536873	-0.00241141	0.00632283	0.703464	17885	0.980013	No
Brain-CerebellarHemisphere	171	RNASEH1	ENSG00000171865.9	2	3544793	3558491	-0.0077996	0.00308495	0.012504	17885	0.781937	No
Brain-CerebellarHemisphere	171	RPS7	ENSG00000171863.12	2	3575205	3580919	-0.000386712	0.00282016	0.891118	17885	0.993927	No
Brain-CerebellarHemisphere	171	COLEC11	ENSG00000118004.17	2	3594832	3644644	-0.000424732	0.0143246	0.976385	17885	0.998094	No
Brain-CerebellarHemisphere	171	ALLC	ENSG00000151360.9	2	3658195	3702584	-0.00162735	0.0312156	0.958493	17885	0.997052	No
Brain-CerebellarHemisphere	171	SOX11	ENSG00000176887.6	2	5692667	5701385	0.00739397	0.00986811	0.45487	17885	0.953337	No
Brain-CerebellarHemisphere	171	LINC00487	ENSG00000205837.7	2	6728177	6770311	0.01289	0.029261	0.6602	17885	0.976734	No
Brain-CerebellarHemisphere	171	CMPK2	ENSG00000134326.11	2	6840570	6866635	-0.00229616	0.0114264	0.84101	17885	0.990352	No
Brain-CerebellarHemisphere	171	RSAD2	ENSG00000134321.11	2	6865820	6898239	-0.0137376	0.0147779	0.354081	17885	0.948673	No
Brain-CerebellarHemisphere	171	RP11-439M11.1	ENSG00000271947.1	2	6905724	6906301	0.00838265	0.00626578	0.182985	17885	0.915407	No
Brain-CerebellarHemisphere	171	RNF144A	ENSG00000151692.14	2	6917392	7068286	0.000679072	0.00287449	0.81357	17885	0.989097	No
Brain-CerebellarHemisphere	171	RP11-557L19.1	ENSG00000272002.1	2	7260871	7261504	-0.00814966	0.00995781	0.414425	17885	0.949825	No
Brain-CerebellarHemisphere	171	LINC00298	ENSG00000235665.5	2	7922425	8278084	-0.00310812	0.0237003	0.89584	17885	0.994062	No
Brain-CerebellarHemisphere	171	LINC00299	ENSG00000236790.5	2	8007771	8383621	0.013185	0.0115686	0.256229	17885	0.924984	No
Brain-CerebellarHemisphere	171	ID2	ENSG00000115738.9	2	8678854	8684453	0.00104856	0.00635323	0.869134	17885	0.992115	No
Brain-CerebellarHemisphere	171	KIDINS220	ENSG00000134313.15	2	8721081	8837630	0.00233496	0.00172312	0.177443	17885	0.915407	No
Brain-CerebellarHemisphere	171	MBOAT2	ENSG00000143797.11	2	8852690	9003813	-0.000537327	0.00288148	0.852325	17885	0.990932	No
Brain-CerebellarHemisphere	171	ASAP2	ENSG00000151693.9	2	9206765	9403474	-0.00112556	0.00324134	0.728894	17885	0.982033	No
Brain-CerebellarHemisphere	171	ITGB1BP1	ENSG00000119185.12	2	9405684	9423547	0.0120211	0.00579875	0.0398894	17885	0.847114	No
Brain-CerebellarHemisphere	171	CPSF3	ENSG00000119203.13	2	9423568	9473101	-0.000115914	0.00263689	0.964996	17885	0.997158	No
Brain-CerebellarHemisphere	171	IAH1	ENSG00000134330.18	2	9473658	9496543	0.00125204	0.00253992	0.622777	17885	0.973567	No
Brain-CerebellarHemisphere	171	ADAM17	ENSG00000151694.12	2	9489743	9555792	0.00170259	0.0034025	0.617535	17885	0.972816	No
Brain-CerebellarHemisphere	171	RP11-214N9.1	ENSG00000271855.1	2	9555899	9556775	-0.00089363	0.00720112	0.901407	17885	0.994418	No
Brain-CerebellarHemisphere	171	YWHAQ	ENSG00000134308.13	2	9583972	9631014	0.00117666	0.002249	0.601619	17885	0.971076	No
Brain-CerebellarHemisphere	171	RP11-521D12.2	ENSG00000244260.1	2	9674023	9708413	0.0164053	0.025242	0.516745	17885	0.961662	No
Brain-CerebellarHemisphere	171	RP11-521D12.5	ENSG00000243491.1	2	9757496	9770341	0.00699645	0.00925602	0.450914	17885	0.953337	No
Brain-CerebellarHemisphere	171	TAF1B	ENSG00000115750.16	2	9843354	9934416	0.000355381	0.00406687	0.930483	17885	0.994503	No
Brain-CerebellarHemisphere	171	RP11-95D17.1	ENSG00000269973.1	2	9936360	9939590	-0.0030201	0.00471906	0.52317	17885	0.962707	No
Brain-CerebellarHemisphere	171	GRHL1	ENSG00000134317.17	2	9951693	10002277	-0.00210089	0.00836257	0.801986	17885	0.988694	No
Brain-CerebellarHemisphere	171	RP11-254F7.2	ENSG00000260077.1	2	10039092	10040663	0.000375309	0.0056819	0.947424	17885	0.996181	No
Brain-CerebellarHemisphere	171	KLF11	ENSG00000172059.10	2	10042849	10054420	-0.000109166	0.00487905	0.982179	17885	0.998309	No
Brain-CerebellarHemisphere	171	CYS1	ENSG00000205795.4	2	10056780	10080944	0.00274351	0.00351539	0.436377	17885	0.952612	No
Brain-CerebellarHemisphere	171	RRM2	ENSG00000171848.13	2	10122328	10131419	-0.0103021	0.0268155	0.70139	17885	0.980013	No
Brain-CerebellarHemisphere	171	HPCAL1	ENSG00000115756.12	2	10302889	10427617	0.00577961	0.00263575	0.0298744	17885	0.847114	No
Brain-CerebellarHemisphere	171	ODC1	ENSG00000115758.12	2	10439968	10448504	-0.00297118	0.00391901	0.449562	17885	0.953337	No
Brain-CerebellarHemisphere	171	RP11-320M2.1	ENSG00000257135.5	2	10448694	10451327	-0.00413219	0.00692501	0.55161	17885	0.966359	No
Brain-CerebellarHemisphere	171	AC007249.3	ENSG00000217258.2	2	10452319	10455552	-0.00398613	0.0141475	0.778523	17885	0.985227	No
Brain-CerebellarHemisphere	171	NOL10	ENSG00000115761.15	2	10570766	10689987	-1.89223e-05	0.00230632	0.993465	17885	0.999641	No
Brain-CerebellarHemisphere	171	RN7SL832P	ENSG00000243819.4	2	10690344	10692099	0.00921935	0.0107269	0.391465	17885	0.949825	No
Brain-CerebellarHemisphere	171	ATP6V1C2	ENSG00000143882.10	2	10721649	10785110	0.00160003	0.00533619	0.764714	17885	0.983625	No
Brain-CerebellarHemisphere	171	RP11-791G15.2	ENSG00000272275.1	2	10767875	10770058	-0.0389217	0.015954	0.0158772	17885	0.827404	No
Brain-CerebellarHemisphere	171	PDIA6	ENSG00000143870.12	2	10787281	10837977	-0.00116172	0.00368839	0.753228	17885	0.982451	No
Brain-CerebellarHemisphere	171	LINC01954	ENSG00000271952.1	2	10878269	10885118	0.0147304	0.0162225	0.365332	17885	0.949497	No
Brain-CerebellarHemisphere	171	KCNF1	ENSG00000162975.4	2	10911937	10914225	-0.0120211	0.00783861	0.127255	17885	0.900219	No
Brain-CerebellarHemisphere	171	AC062028.1	ENSG00000145063.14	2	11105317	11132821	-0.0380027	0.0215067	0.0792729	17885	0.89424	No
Brain-CerebellarHemisphere	171	C2orf50	ENSG00000150873.11	2	11133053	11146790	0.0198169	0.0225356	0.380621	17885	0.949825	No
Brain-CerebellarHemisphere	171	PQLC3	ENSG00000162976.12	2	11155198	11178874	0.000168735	0.00447324	0.969961	17885	0.99748	No
Brain-CerebellarHemisphere	171	ROCK2	ENSG00000134318.13	2	11179761	11348330	-0.000852936	0.00260113	0.743441	17885	0.982451	No
Brain-CerebellarHemisphere	171	E2F6	ENSG00000169016.16	2	11444375	11466177	0.00228902	0.00287485	0.42717	17885	0.951781	No
Brain-CerebellarHemisphere	171	GREB1	ENSG00000196208.13	2	11482341	11642788	-0.00132301	0.00412343	0.748773	17885	0.982451	No
Brain-CerebellarHemisphere	171	NTSR2	ENSG00000169006.6	2	11658178	11670164	0.00804471	0.00868313	0.355697	17885	0.948938	No
Brain-CerebellarHemisphere	171	LPIN1	ENSG00000134324.11	2	11677595	11827409	0.00688351	0.00417852	0.101592	17885	0.900219	No
Brain-CerebellarHemisphere	171	TRIB2	ENSG00000071575.11	2	12716889	12742734	-0.00562896	0.00508239	0.269844	17885	0.930621	No
Brain-CerebellarHemisphere	171	FAM84A	ENSG00000162981.13	2	14632686	14650814	-0.00176514	0.00707433	0.803307	17885	0.988794	No
Brain-CerebellarHemisphere	171	NBAS	ENSG00000151779.12	2	15166909	15561330	6.18932e-05	0.00261328	0.981136	17885	0.998309	No
Brain-CerebellarHemisphere	171	DDX1	ENSG00000079785.14	2	15591178	15631111	-0.000999305	0.00222731	0.654328	17885	0.976734	No
Brain-CerebellarHemisphere	171	MYCNOS	ENSG00000233718.6	2	15939898	15941723	-0.0220553	0.0255568	0.389529	17885	0.949825	No
Brain-CerebellarHemisphere	171	MYCN	ENSG00000134323.11	2	15940564	15947007	-0.0164409	0.0108318	0.131174	17885	0.900219	No
Brain-CerebellarHemisphere	171	FAM49A	ENSG00000197872.11	2	16549459	16666331	0.00425715	0.00560607	0.448824	17885	0.953337	No
Brain-CerebellarHemisphere	171	RAD51AP2	ENSG00000214842.5	2	17510584	17518439	-0.0114263	0.0104636	0.276594	17885	0.93154	No
Brain-CerebellarHemisphere	171	VSNL1	ENSG00000163032.11	2	17539126	17657018	0.00754637	0.00390302	0.0550741	17885	0.872569	No
Brain-CerebellarHemisphere	171	SMC6	ENSG00000163029.15	2	17663812	17800242	0.00276045	0.00292074	0.346128	17885	0.947874	No
Brain-CerebellarHemisphere	171	GEN1	ENSG00000178295.14	2	17753858	17788941	-0.00696985	0.0049056	0.157466	17885	0.906019	No
Brain-CerebellarHemisphere	171	KCNS3	ENSG00000170745.11	2	17877847	18361616	-0.0128023	0.0104156	0.220953	17885	0.915407	No
Brain-CerebellarHemisphere	171	RP11-111J6.2	ENSG00000260331.1	2	18547386	18548204	0.00307701	0.00565983	0.587489	17885	0.970192	No
Brain-CerebellarHemisphere	171	RDH14	ENSG00000240857.1	2	18554723	18560680	0.00387767	0.00275732	0.161711	17885	0.906019	No
Brain-CerebellarHemisphere	171	LINC01376	ENSG00000236204.5	2	18986451	19346748	0.0412093	0.0195056	0.0362941	17885	0.847114	No
Brain-CerebellarHemisphere	171	OSR1	ENSG00000143867.6	2	19351485	19358653	0.0387667	0.025963	0.137512	17885	0.901763	No
Brain-CerebellarHemisphere	171	LINC00954	ENSG00000228784.7	2	19868860	19885047	0.00921866	0.0127743	0.471637	17885	0.9546	No
Brain-CerebellarHemisphere	171	TTC32	ENSG00000183891.5	2	19896643	19901986	-9.89022e-05	0.00521192	0.984886	17885	0.999018	No
Brain-CerebellarHemisphere	171	RP11-79O8.1	ENSG00000271991.1	2	19902025	19902569	-0.0258926	0.0279479	0.355706	17885	0.948938	No
Brain-CerebellarHemisphere	171	WDR35	ENSG00000118965.14	2	19910260	19990131	-0.00416445	0.00354972	0.242597	17885	0.920654	No
Brain-CerebellarHemisphere	171	MATN3	ENSG00000132031.12	2	19992111	20012694	0.0163108	0.0117037	0.1655	17885	0.906019	No
Brain-CerebellarHemisphere	171	LAPTM4A	ENSG00000068697.6	2	20032650	20052028	-0.000545963	0.00270731	0.840455	17885	0.990352	No
Brain-CerebellarHemisphere	171	RP11-644K8.1	ENSG00000223734.2	2	20052134	20054496	0.0140089	0.0228864	0.541402	17885	0.964656	No
Brain-CerebellarHemisphere	171	SDC1	ENSG00000115884.10	2	20200797	20225433	-0.000176937	0.0100962	0.986041	17885	0.99917	No
Brain-CerebellarHemisphere	171	PUM2	ENSG00000055917.15	2	20248691	20352234	0.00213576	0.00171365	0.214602	17885	0.915407	No
Brain-CerebellarHemisphere	171	RHOB	ENSG00000143878.9	2	20447074	20449445	-0.000490367	0.00455813	0.914473	17885	0.994503	No
Brain-CerebellarHemisphere	171	HS1BP3	ENSG00000118960.12	2	20560448	20651089	-0.000481856	0.00399478	0.904153	17885	0.994418	No
Brain-CerebellarHemisphere	171	RP11-130L8.2	ENSG00000269976.1	2	20586248	20586686	-0.00409958	0.00789275	0.604245	17885	0.971076	No
Brain-CerebellarHemisphere	171	GDF7	ENSG00000143869.6	2	20666664	20679245	-0.00485538	0.0207928	0.815684	17885	0.989208	No
Brain-CerebellarHemisphere	171	LDAH	ENSG00000118961.14	2	20684014	20823130	-0.0063282	0.00549162	0.251027	17885	0.923227	No
Brain-CerebellarHemisphere	171	KLHL29	ENSG00000119771.14	2	23385217	23708606	0.00134823	0.00417264	0.747063	17885	0.982451	No
Brain-CerebellarHemisphere	171	RP11-557N21.1	ENSG00000283031.1	2	23667208	23685453	-0.00547536	0.00724746	0.45115	17885	0.953337	No
Brain-CerebellarHemisphere	171	ATAD2B	ENSG00000119778.14	2	23748664	23927114	-0.00047364	0.0024757	0.848538	17885	0.990932	No
Brain-CerebellarHemisphere	171	UBXN2A	ENSG00000173960.13	2	23927285	24004909	0.00257948	0.00263019	0.328321	17885	0.940339	No
Brain-CerebellarHemisphere	171	MFSD2B	ENSG00000205639.9	2	24010081	24033257	0.00307668	0.0125216	0.806245	17885	0.989097	No
Brain-CerebellarHemisphere	171	WDCP	ENSG00000163026.11	2	24029340	24049575	-0.00172412	0.00304224	0.571753	17885	0.967477	No
Brain-CerebellarHemisphere	171	FKBP1B	ENSG00000119782.13	2	24049701	24063681	-0.00202423	0.003647	0.5797	17885	0.968923	No
Brain-CerebellarHemisphere	171	SF3B6	ENSG00000115128.6	2	24067584	24076443	0.00221915	0.00266976	0.407182	17885	0.949825	No
Brain-CerebellarHemisphere	171	FAM228B	ENSG00000219626.8	2	24076526	24169640	-0.00123651	0.00441995	0.780052	17885	0.985227	No
Brain-CerebellarHemisphere	171	TP53I3	ENSG00000115129.13	2	24077433	24085861	-0.00262022	0.00672234	0.697257	17885	0.980013	No
Brain-CerebellarHemisphere	171	PFN4	ENSG00000176732.6	2	24115371	24123477	0.00374308	0.0118325	0.752188	17885	0.982451	No
Brain-CerebellarHemisphere	171	FAM228A	ENSG00000186453.12	2	24175069	24200849	-0.00808383	0.00683574	0.238858	17885	0.920654	No
Brain-CerebellarHemisphere	171	ITSN2	ENSG00000198399.14	2	24202864	24360714	0.00100384	0.00196108	0.609494	17885	0.97171	No
Brain-CerebellarHemisphere	171	NCOA1	ENSG00000084676.15	2	24491914	24770702	0.00413772	0.0017779	0.0212953	17885	0.846814	No
Brain-CerebellarHemisphere	171	PTRHD1	ENSG00000184924.5	2	24789734	24793135	0.00644024	0.0038128	0.0932901	17885	0.898285	No
Brain-CerebellarHemisphere	171	CENPO	ENSG00000138092.10	2	24793383	24822376	-0.000112645	0.0033879	0.97352	17885	0.998002	No
Brain-CerebellarHemisphere	171	ADCY3	ENSG00000138031.14	2	24819169	24919839	0.000148006	0.00228633	0.948472	17885	0.996181	No
Brain-CerebellarHemisphere	171	DNAJC27	ENSG00000115137.11	2	24943636	24972094	0.00237184	0.00193609	0.222485	17885	0.9156	No
Brain-CerebellarHemisphere	171	EFR3B	ENSG00000084710.13	2	25042130	25159137	-0.000604385	0.00251729	0.810588	17885	0.989097	No
Brain-CerebellarHemisphere	171	POMC	ENSG00000115138.10	2	25160853	25168903	0.0452399	0.0160673	0.00552704	17885	0.728938	No
Brain-CerebellarHemisphere	171	DNMT3A	ENSG00000119772.16	2	25227855	25342590	0.00664506	0.00281674	0.0196151	17885	0.840351	No
Brain-CerebellarHemisphere	171	AC012074.2	ENSG00000235072.2	2	25369136	25375845	-0.00185652	0.00439194	0.673115	17885	0.976734	No
Brain-CerebellarHemisphere	171	DTNB	ENSG00000138101.18	2	25377198	25673647	0.0034336	0.00247216	0.166933	17885	0.907475	No
Brain-CerebellarHemisphere	171	ASXL2	ENSG00000143970.16	2	25733753	25878516	0.00571297	0.00285427	0.0471487	17885	0.867743	No
Brain-CerebellarHemisphere	171	KIF3C	ENSG00000084731.14	2	25926596	25982749	0.000614868	0.00209725	0.769794	17885	0.984801	No
Brain-CerebellarHemisphere	171	RAB10	ENSG00000084733.10	2	26034110	26137454	0.00195038	0.00198194	0.326675	17885	0.94013	No
Brain-CerebellarHemisphere	171	GAREM2	ENSG00000157833.12	2	26173091	26189663	-0.00309571	0.00627756	0.62264	17885	0.973567	No
Brain-CerebellarHemisphere	171	HADHA	ENSG00000084754.10	2	26190635	26244726	-0.00189294	0.00249561	0.449346	17885	0.953337	No
Brain-CerebellarHemisphere	171	HADHB	ENSG00000138029.13	2	26243170	26290468	-5.03559e-05	0.003189	0.987423	17885	0.999431	No
Brain-CerebellarHemisphere	171	ADGRF3	ENSG00000173567.14	2	26308173	26346588	-0.00303859	0.0081447	0.709622	17885	0.980013	No
Brain-CerebellarHemisphere	171	SELENOI	ENSG00000138018.17	2	26346086	26395891	-0.00149054	0.0022377	0.506373	17885	0.960353	No
Brain-CerebellarHemisphere	171	DRC1	ENSG00000157856.10	2	26401916	26456711	-0.00280765	0.0113992	0.805786	17885	0.989097	No
Brain-CerebellarHemisphere	171	OTOF	ENSG00000115155.16	2	26457203	26558698	0.0169904	0.00795425	0.034312	17885	0.847114	No
Brain-CerebellarHemisphere	171	C2orf70	ENSG00000173557.14	2	26562582	26579532	0.0285872	0.0189276	0.133074	17885	0.900219	No
Brain-CerebellarHemisphere	171	CIB4	ENSG00000157884.10	2	26581202	26641368	0.0082297	0.0137944	0.551681	17885	0.966359	No
Brain-CerebellarHemisphere	171	KCNK3	ENSG00000171303.6	2	26692690	26733420	-0.00230367	0.00352566	0.514505	17885	0.961598	No
Brain-CerebellarHemisphere	171	SLC35F6	ENSG00000213699.8	2	26764284	26781231	0.00721681	0.00306387	0.0198031	17885	0.840351	No
Brain-CerebellarHemisphere	171	CENPA	ENSG00000115163.14	2	26785997	26801067	0.0116736	0.0227056	0.607925	17885	0.971375	No
Brain-CerebellarHemisphere	171	DPYSL5	ENSG00000157851.16	2	26847747	26950307	0.000192878	0.0033295	0.953882	17885	0.997052	No
Brain-CerebellarHemisphere	171	MAPRE3	ENSG00000084764.10	2	26970612	27027196	0.00298251	0.00223323	0.183744	17885	0.915407	No
Brain-CerebellarHemisphere	171	TMEM214	ENSG00000119777.18	2	27032954	27041695	-0.000984389	0.00215648	0.648709	17885	0.976734	No
Brain-CerebellarHemisphere	171	AGBL5	ENSG00000084693.15	2	27042364	27070471	-0.00169549	0.00203335	0.405707	17885	0.949825	No
Brain-CerebellarHemisphere	171	OST4	ENSG00000228474.5	2	27070623	27071773	0.00364399	0.00322545	0.260391	17885	0.925719	No
Brain-CerebellarHemisphere	171	EMILIN1	ENSG00000138080.13	2	27078567	27086408	-0.0087891	0.00477502	0.0676631	17885	0.888967	No
Brain-CerebellarHemisphere	171	KHK	ENSG00000138030.12	2	27086747	27100593	-0.00388067	0.00281357	0.169879	17885	0.909393	No
Brain-CerebellarHemisphere	171	CGREF1	ENSG00000138028.15	2	27098889	27119115	0.00321731	0.00209816	0.127298	17885	0.900219	No
Brain-CerebellarHemisphere	171	ABHD1	ENSG00000143994.13	2	27123789	27130755	-0.00340125	0.00731489	0.642628	17885	0.976708	No
Brain-CerebellarHemisphere	171	PREB	ENSG00000138073.13	2	27130813	27134675	-0.0011158	0.00226965	0.623714	17885	0.973567	No
Brain-CerebellarHemisphere	171	SLC5A6	ENSG00000138074.14	2	27199587	27212865	0.000512819	0.00361992	0.887535	17885	0.993927	No
Brain-CerebellarHemisphere	171	ATRAID	ENSG00000138085.16	2	27212287	27217178	-0.0020324	0.00289508	0.483763	17885	0.956088	No
Brain-CerebellarHemisphere	171	CAD	ENSG00000084774.13	2	27217390	27243943	0.00127585	0.00240498	0.596552	17885	0.971076	No
Brain-CerebellarHemisphere	171	SLC30A3	ENSG00000115194.10	2	27254572	27275817	0.00346734	0.0151743	0.819569	17885	0.989235	No
Brain-CerebellarHemisphere	171	TRIM54	ENSG00000138100.13	2	27282392	27307399	-0.010616	0.0222034	0.633262	17885	0.974085	No
Brain-CerebellarHemisphere	171	UCN	ENSG00000163794.6	2	27307440	27308445	-0.00525404	0.00764116	0.492775	17885	0.958338	No
Brain-CerebellarHemisphere	171	MPV17	ENSG00000115204.14	2	27309492	27325680	0.00163877	0.00229852	0.476982	17885	0.954872	No
Brain-CerebellarHemisphere	171	GTF3C2	ENSG00000115207.13	2	27325849	27357034	0.00203107	0.00180877	0.263286	17885	0.927159	No
Brain-CerebellarHemisphere	171	EIF2B4	ENSG00000115211.15	2	27364352	27370486	-0.000606167	0.00183802	0.742019	17885	0.982451	No
Brain-CerebellarHemisphere	171	SNX17	ENSG00000115234.10	2	27370496	27377230	-0.000545475	0.00266526	0.838116	17885	0.990352	No
Brain-CerebellarHemisphere	171	ZNF513	ENSG00000163795.13	2	27377534	27380790	-0.00379986	0.0025052	0.131439	17885	0.900219	No
Brain-CerebellarHemisphere	171	PPM1G	ENSG00000115241.10	2	27381194	27409687	0.00150571	0.00215089	0.484994	17885	0.956559	No
Brain-CerebellarHemisphere	171	NRBP1	ENSG00000115216.13	2	27427790	27442259	-0.00201686	0.0018588	0.27966	17885	0.93154	No
Brain-CerebellarHemisphere	171	KRTCAP3	ENSG00000157992.12	2	27442366	27446481	0.00561624	0.0048344	0.247205	17885	0.921047	No
Brain-CerebellarHemisphere	171	IFT172	ENSG00000138002.14	2	27444371	27489789	-0.000290518	0.00218439	0.894375	17885	0.993995	No
Brain-CerebellarHemisphere	171	FNDC4	ENSG00000115226.9	2	27491883	27495245	-0.00253369	0.00245135	0.303001	17885	0.935507	No
Brain-CerebellarHemisphere	171	GCKR	ENSG00000084734.8	2	27496842	27523684	-0.00860655	0.0054311	0.115159	17885	0.900219	No
Brain-CerebellarHemisphere	171	C2orf16	ENSG00000221843.4	2	27537386	27582721	-0.00403964	0.00603077	0.503997	17885	0.959336	No
Brain-CerebellarHemisphere	171	ZNF512	ENSG00000243943.9	2	27582969	27623215	-0.000304651	0.00184041	0.868748	17885	0.99203	No
Brain-CerebellarHemisphere	171	CCDC121	ENSG00000176714.9	2	27625639	27628995	0.00721942	0.00510221	0.159167	17885	0.906019	No
Brain-CerebellarHemisphere	171	GPN1	ENSG00000198522.13	2	27628247	27650811	-0.00176021	0.00234109	0.453311	17885	0.953337	No
Brain-CerebellarHemisphere	171	SUPT7L	ENSG00000119760.15	2	27651509	27663470	0.00130181	0.00172549	0.451764	17885	0.953337	No
Brain-CerebellarHemisphere	171	SLC4A1AP	ENSG00000163798.13	2	27663841	27694976	0.00168153	0.00235229	0.475821	17885	0.9546	No
Brain-CerebellarHemisphere	171	LINC01460	ENSG00000205334.2	2	27705786	27715732	0.00802377	0.00812374	0.324904	17885	0.938938	No
Brain-CerebellarHemisphere	171	MRPL33	ENSG00000243147.7	2	27771717	27782694	0.00193305	0.00320122	0.546864	17885	0.966033	No
Brain-CerebellarHemisphere	171	RBKS	ENSG00000171174.13	2	27781364	27891098	-0.00577575	0.00450835	0.202141	17885	0.915407	No
Brain-CerebellarHemisphere	171	BRE	ENSG00000158019.20	2	27889941	28338901	-0.00480828	0.00272749	0.0799677	17885	0.89424	No
Brain-CerebellarHemisphere	171	FOSL2	ENSG00000075426.11	2	28392448	28417312	0.00189074	0.00528223	0.720893	17885	0.9813	No
Brain-CerebellarHemisphere	171	RP11-373D23.3	ENSG00000270210.1	2	28425945	28426719	-0.0135431	0.0183674	0.462073	17885	0.953337	No
Brain-CerebellarHemisphere	171	PLB1	ENSG00000163803.12	2	28457145	28643788	-0.000421594	0.0075073	0.955291	17885	0.997052	No
Brain-CerebellarHemisphere	171	PPP1CB	ENSG00000213639.9	2	28751640	28802940	0.0008875	0.00307612	0.773355	17885	0.984982	No
Brain-CerebellarHemisphere	171	SPDYA	ENSG00000163806.15	2	28782517	28850611	-0.0150805	0.00681847	0.0285089	17885	0.847114	No
Brain-CerebellarHemisphere	171	RP11-713D19.1	ENSG00000273233.1	2	28810281	28810706	-0.0130568	0.0236101	0.581081	17885	0.969057	No
Brain-CerebellarHemisphere	171	TRMT61B	ENSG00000171103.10	2	28849821	28870301	-0.000144581	0.00342967	0.966431	17885	0.997205	No
Brain-CerebellarHemisphere	171	WDR43	ENSG00000163811.11	2	28894643	28948222	-3.56302e-05	0.0028254	0.989955	17885	0.999463	No
Brain-CerebellarHemisphere	171	TOGARAM2	ENSG00000189350.12	2	28956611	29061373	0.00566917	0.00646223	0.381748	17885	0.949825	No
Brain-CerebellarHemisphere	171	CLIP4	ENSG00000115295.19	2	29097705	29189643	-0.000598526	0.003172	0.850592	17885	0.990932	No
Brain-CerebellarHemisphere	171	ALK	ENSG00000171094.16	2	29192774	29921566	0.00396562	0.0101616	0.696905	17885	0.980013	No
Brain-CerebellarHemisphere	171	YPEL5	ENSG00000119801.12	2	30146941	30160533	0.00304407	0.00183602	0.099427	17885	0.898285	No
Brain-CerebellarHemisphere	171	LBH	ENSG00000213626.11	2	30231531	30323730	-0.0123474	0.00784611	0.117679	17885	0.900219	No
Brain-CerebellarHemisphere	171	LCLAT1	ENSG00000172954.13	2	30447226	30644225	-0.00112357	0.0041123	0.785062	17885	0.985374	No
Brain-CerebellarHemisphere	171	CAPN13	ENSG00000162949.16	2	30722771	30820542	-0.00391705	0.0126457	0.757181	17885	0.98265	No
Brain-CerebellarHemisphere	171	GALNT14	ENSG00000158089.14	2	30910467	31155202	0.00408948	0.00597682	0.494897	17885	0.958338	No
Brain-CerebellarHemisphere	171	CAPN14	ENSG00000214711.9	2	31173056	31233858	-0.00989851	0.0109904	0.369227	17885	0.949825	No
Brain-CerebellarHemisphere	171	EHD3	ENSG00000013016.15	2	31234337	31269447	0.00180104	0.00276039	0.515112	17885	0.961598	No
Brain-CerebellarHemisphere	171	XDH	ENSG00000158125.9	2	31334321	31414715	0.00129667	0.021066	0.951002	17885	0.996621	No
Brain-CerebellarHemisphere	171	SRD5A2	ENSG00000277893.1	2	31522480	31581067	-0.0308656	0.0239296	0.199101	17885	0.915407	No
Brain-CerebellarHemisphere	171	RP11-1057B6.1	ENSG00000273165.1	2	31852976	31853423	0.00404419	0.0146074	0.782272	17885	0.985374	No
Brain-CerebellarHemisphere	171	MEMO1	ENSG00000162959.13	2	31865060	32011230	-0.00189227	0.00430891	0.661187	17885	0.976734	No
Brain-CerebellarHemisphere	171	DPY30	ENSG00000162961.13	2	32011886	32039812	0.00141826	0.0024999	0.571348	17885	0.967385	No
Brain-CerebellarHemisphere	171	SPAST	ENSG00000021574.11	2	32063611	32157637	-0.00138964	0.00226255	0.540025	17885	0.964656	No
Brain-CerebellarHemisphere	171	RP11-563N4.1	ENSG00000272716.1	2	32165046	32165757	0.0242596	0.0140421	0.0861268	17885	0.896252	No
Brain-CerebellarHemisphere	171	SLC30A6	ENSG00000152683.14	2	32165841	32224379	-0.00294295	0.00304058	0.334667	17885	0.942989	No
Brain-CerebellarHemisphere	171	NLRC4	ENSG00000091106.18	2	32224453	32265854	-0.00214118	0.00603977	0.723455	17885	0.981358	No
Brain-CerebellarHemisphere	171	YIPF4	ENSG00000119820.10	2	32277910	32316594	0.00376063	0.00234413	0.110772	17885	0.900219	No
Brain-CerebellarHemisphere	171	AL133245.2	ENSG00000272754.1	2	32321638	32323002	0.00863593	0.0217818	0.692323	17885	0.979408	No
Brain-CerebellarHemisphere	171	BIRC6	ENSG00000115760.13	2	32357028	32618899	0.00486195	0.00179618	0.00758659	17885	0.728938	No
Brain-CerebellarHemisphere	171	TTC27	ENSG00000018699.11	2	32628032	32821051	-0.00452669	0.00382558	0.238587	17885	0.920654	No
Brain-CerebellarHemisphere	171	LTBP1	ENSG00000049323.15	2	32946972	33399509	0.00316989	0.00887596	0.721499	17885	0.9813	No
Brain-CerebellarHemisphere	171	RASGRP3	ENSG00000152689.17	2	33436324	33564750	-0.00574034	0.00617907	0.354393	17885	0.948673	No
Brain-CerebellarHemisphere	171	FAM98A	ENSG00000119812.18	2	33583658	33599362	0.000492164	0.00231266	0.831764	17885	0.990352	No
Brain-CerebellarHemisphere	171	RP11-490M8.1	ENSG00000260025.1	2	36354749	36355114	0.00718769	0.00794025	0.366809	17885	0.949825	No
Brain-CerebellarHemisphere	171	CRIM1	ENSG00000150938.9	2	36355926	36551135	0.00126163	0.00597375	0.833023	17885	0.990352	No
Brain-CerebellarHemisphere	171	FEZ2	ENSG00000171055.14	2	36531805	36646087	-0.00406534	0.00552481	0.462989	17885	0.953337	No
Brain-CerebellarHemisphere	171	VIT	ENSG00000205221.12	2	36696690	36814792	0.0100934	0.0149582	0.500865	17885	0.958805	No
Brain-CerebellarHemisphere	171	STRN	ENSG00000115808.11	2	36843640	36966472	0.00259017	0.00224207	0.249832	17885	0.923227	No
Brain-CerebellarHemisphere	171	HEATR5B	ENSG00000008869.11	2	36968383	37084342	-0.000602747	0.00229197	0.792928	17885	0.986198	No
Brain-CerebellarHemisphere	171	GPATCH11	ENSG00000152133.14	2	37084451	37099209	0.00332308	0.00235976	0.161147	17885	0.906019	No
Brain-CerebellarHemisphere	171	EIF2AK2	ENSG00000055332.16	2	37099245	37157065	0.00336197	0.00315569	0.288432	17885	0.933179	No
Brain-CerebellarHemisphere	171	CEBPZOS	ENSG00000218739.9	2	37196488	37216139	0.00331235	0.00347793	0.342442	17885	0.946508	No
Brain-CerebellarHemisphere	171	CEBPZ	ENSG00000115816.14	2	37201612	37231630	0.00305734	0.00271913	0.262659	17885	0.927159	No
Brain-CerebellarHemisphere	171	NDUFAF7	ENSG00000003509.15	2	37231714	37253403	-0.00460602	0.00339778	0.177278	17885	0.915407	No
Brain-CerebellarHemisphere	171	PRKD3	ENSG00000115825.9	2	37250502	37324808	-0.0080964	0.00367282	0.029029	17885	0.847114	No
Brain-CerebellarHemisphere	171	QPCT	ENSG00000115828.15	2	37344574	37373322	-0.0149195	0.0095585	0.120676	17885	0.900219	No
Brain-CerebellarHemisphere	171	CDC42EP3	ENSG00000163171.7	2	37641882	37738468	-0.0104554	0.00743483	0.161724	17885	0.906019	No
Brain-CerebellarHemisphere	171	RMDN2	ENSG00000115841.19	2	37923187	38067142	0.00435142	0.00494685	0.380474	17885	0.949825	No
Brain-CerebellarHemisphere	171	CYP1B1	ENSG00000138061.11	2	38067507	38109902	0.00455357	0.0131928	0.730465	17885	0.982163	No
Brain-CerebellarHemisphere	171	ATL2	ENSG00000119787.13	2	38294880	38377285	-0.00177952	0.0026878	0.508948	17885	0.961209	No
Brain-CerebellarHemisphere	171	AC016995.3	ENSG00000231367.5	2	38406719	38515740	-0.00768801	0.021939	0.726514	17885	0.981923	No
Brain-CerebellarHemisphere	171	HNRNPLL	ENSG00000143889.15	2	38561978	38603586	0.000662242	0.00227614	0.771494	17885	0.98481	No
Brain-CerebellarHemisphere	171	GALM	ENSG00000143891.16	2	38665910	38741237	0.00191653	0.00602935	0.751031	17885	0.982451	No
Brain-CerebellarHemisphere	171	SRSF7	ENSG00000115875.18	2	38743599	38751494	-0.00245811	0.00267692	0.359966	17885	0.948938	No
Brain-CerebellarHemisphere	171	GEMIN6	ENSG00000152147.10	2	38751534	38785000	-0.00281448	0.00329899	0.394955	17885	0.949825	No
Brain-CerebellarHemisphere	171	DHX57	ENSG00000163214.20	2	38797729	38875934	0.000637325	0.00261092	0.807489	17885	0.989097	No
Brain-CerebellarHemisphere	171	MORN2	ENSG00000188010.12	2	38875962	38929072	0.00830747	0.00389681	0.0346577	17885	0.847114	No
Brain-CerebellarHemisphere	171	ARHGEF33	ENSG00000214694.10	2	38889880	38975449	0.00937962	0.00854546	0.274144	17885	0.93154	No
Brain-CerebellarHemisphere	171	SOS1	ENSG00000115904.12	2	38981396	39124345	0.00165187	0.0019577	0.400143	17885	0.949825	No
Brain-CerebellarHemisphere	171	CDKL4	ENSG00000205111.8	2	39175646	39229588	-0.033341	0.0235338	0.158649	17885	0.906019	No
Brain-CerebellarHemisphere	171	MAP4K3	ENSG00000011566.14	2	39249266	39437312	-0.000829973	0.00245584	0.73587	17885	0.982451	No
Brain-CerebellarHemisphere	171	TMEM178A	ENSG00000152154.10	2	39664982	39717963	-0.00231999	0.00267532	0.387235	17885	0.949825	No
Brain-CerebellarHemisphere	171	THUMPD2	ENSG00000138050.14	2	39736305	39779267	-0.00572227	0.00261866	0.030437	17885	0.847114	No
Brain-CerebellarHemisphere	171	SLC8A1	ENSG00000183023.18	2	40097270	40611053	-0.00653831	0.00634451	0.304423	17885	0.935507	No
Brain-CerebellarHemisphere	171	PKDCC	ENSG00000162878.12	2	42048020	42058528	-0.017348	0.0154929	0.264629	17885	0.927159	No
Brain-CerebellarHemisphere	171	EML4	ENSG00000143924.18	2	42169350	42332548	0.000496822	0.00310054	0.872911	17885	0.99229	No
Brain-CerebellarHemisphere	171	COX7A2L	ENSG00000115944.14	2	42333546	42425088	0.000325596	0.00211085	0.877622	17885	0.993236	No
Brain-CerebellarHemisphere	171	MTA3	ENSG00000057935.13	2	42494569	42756947	-0.00260868	0.0022386	0.245753	17885	0.920654	No
Brain-CerebellarHemisphere	171	OXER1	ENSG00000162881.6	2	42762481	42764261	0.0126755	0.00984325	0.199836	17885	0.915407	No
Brain-CerebellarHemisphere	171	HAAO	ENSG00000162882.14	2	42767089	42792592	-0.0125722	0.0102823	0.223375	17885	0.915998	No
Brain-CerebellarHemisphere	171	LINC01819	ENSG00000231826.5	2	43027853	43039547	-0.0310994	0.0209626	0.140036	17885	0.902892	No
Brain-CerebellarHemisphere	171	ZFP36L2	ENSG00000152518.7	2	43222402	43226609	-0.00425942	0.00670461	0.526209	17885	0.964014	No
Brain-CerebellarHemisphere	171	LINC01126	ENSG00000279873.2	2	43227210	43228855	-0.0175409	0.0197939	0.376952	17885	0.949825	No
Brain-CerebellarHemisphere	171	THADA	ENSG00000115970.18	2	43230836	43596046	-0.00514646	0.00324058	0.114377	17885	0.900219	No
Brain-CerebellarHemisphere	171	PLEKHH2	ENSG00000152527.13	2	43637273	43767987	0.00155769	0.00603546	0.796694	17885	0.986479	No
Brain-CerebellarHemisphere	171	C1GALT1C1L	ENSG00000223658.7	2	43675151	43676322	-0.0250165	0.0222485	0.262647	17885	0.927159	No
Brain-CerebellarHemisphere	171	DYNC2LI1	ENSG00000138036.18	2	43774039	43810010	-0.00101782	0.00319774	0.750707	17885	0.982451	No
Brain-CerebellarHemisphere	171	ABCG5	ENSG00000138075.11	2	43812472	43838865	-0.00153362	0.0118906	0.89755	17885	0.994261	No
Brain-CerebellarHemisphere	171	ABCG8	ENSG00000143921.6	2	43838964	43878466	0.00159099	0.0215071	0.941129	17885	0.995607	No
Brain-CerebellarHemisphere	171	LRPPRC	ENSG00000138095.18	2	43886508	43996005	0.00189204	0.00180705	0.296781	17885	0.934247	No
Brain-CerebellarHemisphere	171	PPM1B	ENSG00000138032.20	2	44168877	44244384	-7.21545e-05	0.00235572	0.975606	17885	0.998002	No
Brain-CerebellarHemisphere	171	SLC3A1	ENSG00000138079.13	2	44275458	44321463	0.00317953	0.00655964	0.628593	17885	0.97375	No
Brain-CerebellarHemisphere	171	PREPL	ENSG00000138078.15	2	44316281	44361862	0.00746389	0.00254324	0.00386676	17885	0.728938	No
Brain-CerebellarHemisphere	171	CAMKMT	ENSG00000143919.14	2	44361950	44772592	-0.00291922	0.00364811	0.424869	17885	0.950974	No
Brain-CerebellarHemisphere	171	SIX3-AS1	ENSG00000236502.1	2	44940246	44941873	0.0196944	0.0229951	0.393117	17885	0.949825	No
Brain-CerebellarHemisphere	171	SIX3	ENSG00000138083.4	2	44941898	44946077	-0.0140388	0.0172326	0.416567	17885	0.949825	No
Brain-CerebellarHemisphere	171	SIX2	ENSG00000170577.7	2	45005161	45009430	-0.0111182	0.0243655	0.648832	17885	0.976734	No
Brain-CerebellarHemisphere	171	SRBD1	ENSG00000068784.12	2	45388680	45612165	-0.00580469	0.00398471	0.147292	17885	0.906019	No
Brain-CerebellarHemisphere	171	PRKCE	ENSG00000171132.13	2	45651345	46187990	0.00197873	0.00271392	0.467082	17885	0.953337	No
Brain-CerebellarHemisphere	171	EPAS1	ENSG00000116016.13	2	46293667	46386703	0.00923745	0.00531116	0.0840558	17885	0.895519	No
Brain-CerebellarHemisphere	171	ATP6V1E2	ENSG00000250565.6	2	46490750	46542557	0.0100058	0.00739623	0.178159	17885	0.915407	No
Brain-CerebellarHemisphere	171	RHOQ	ENSG00000119729.11	2	46542728	46583121	0.00249366	0.00365009	0.495556	17885	0.958338	No
Brain-CerebellarHemisphere	171	PIGF	ENSG00000151665.12	2	46588075	46617119	-0.00616753	0.00380767	0.107398	17885	0.900219	No
Brain-CerebellarHemisphere	171	CRIPT	ENSG00000119878.5	2	46617151	46625742	0.00559249	0.00397569	0.161607	17885	0.906019	No
Brain-CerebellarHemisphere	171	SOCS5	ENSG00000171150.7	2	46698952	46763129	0.0047901	0.00318966	0.135275	17885	0.900409	No
Brain-CerebellarHemisphere	171	RP11-333I13.1	ENSG00000260977.1	2	46777783	46780245	0.00142419	0.00645442	0.825664	17885	0.989992	No
Brain-CerebellarHemisphere	171	LINC01118	ENSG00000222005.8	2	46816668	46822657	-0.015035	0.0169008	0.375114	17885	0.949825	No
Brain-CerebellarHemisphere	171	LINC01119	ENSG00000239332.5	2	46827864	46859007	0.00936256	0.00841907	0.267901	17885	0.930146	No
Brain-CerebellarHemisphere	171	AC016722.3	ENSG00000226548.1	2	46852020	46853496	-0.0156976	0.0194294	0.42042	17885	0.949825	No
Brain-CerebellarHemisphere	171	MCFD2	ENSG00000180398.11	2	46901870	46941855	0.00113458	0.0033055	0.731903	17885	0.982451	No
Brain-CerebellarHemisphere	171	TTC7A	ENSG00000068724.15	2	46916157	47076137	0.000512821	0.00291372	0.860531	17885	0.990932	No
Brain-CerebellarHemisphere	171	C2orf61	ENSG00000239605.9	2	47045538	47129940	-0.00244391	0.0238095	0.918383	17885	0.994503	No
Brain-CerebellarHemisphere	171	CALM2	ENSG00000143933.16	2	47160082	47176601	0.00523891	0.00214958	0.0159804	17885	0.827404	No
Brain-CerebellarHemisphere	171	AC073283.4	ENSG00000234690.6	2	47192405	47345074	0.00104948	0.00783949	0.893685	17885	0.993995	No
Brain-CerebellarHemisphere	171	EPCAM	ENSG00000119888.10	2	47345158	47387601	0.0238445	0.0228272	0.297917	17885	0.934467	No
Brain-CerebellarHemisphere	171	MSH2	ENSG00000095002.13	2	47402969	47562311	0.00366446	0.00208183	0.0804236	17885	0.89424	No
Brain-CerebellarHemisphere	171	KCNK12	ENSG00000184261.4	2	47516581	47570939	0.00409873	0.0037262	0.273116	17885	0.93154	No
Brain-CerebellarHemisphere	171	MSH6	ENSG00000116062.14	2	47695530	47810101	0.000448982	0.00204267	0.826327	17885	0.990127	No
Brain-CerebellarHemisphere	171	FBXO11	ENSG00000138081.20	2	47789316	47905677	0.00212042	0.00298122	0.478036	17885	0.955182	No
Brain-CerebellarHemisphere	171	FOXN2	ENSG00000170802.15	2	48314637	48379294	-0.000717877	0.00478646	0.880983	17885	0.993236	No
Brain-CerebellarHemisphere	171	RP11-191L17.1	ENSG00000272663.1	2	48440043	48440597	0.0116007	0.00654036	0.0781531	17885	0.89424	No
Brain-CerebellarHemisphere	171	PPP1R21	ENSG00000162869.15	2	48440598	48515391	-0.00144233	0.00214866	0.503086	17885	0.959336	No
Brain-CerebellarHemisphere	171	STON1	ENSG00000243244.5	2	48530171	48598513	-0.00431108	0.00721395	0.551012	17885	0.966359	No
Brain-CerebellarHemisphere	171	GTF2A1L	ENSG00000242441.7	2	48617798	48733148	-0.0156864	0.0303882	0.606479	17885	0.971076	No
Brain-CerebellarHemisphere	171	STON1-GTF2A1L	ENSG00000068781.21	2	48768954	48776481	-0.0213648	0.0315637	0.499533	17885	0.958805	No
Brain-CerebellarHemisphere	171	RP11-460M2.1	ENSG00000282890.1	2	48809340	49419013	-0.00324176	0.0351954	0.926736	17885	0.994503	No
Brain-CerebellarHemisphere	171	NRXN1	ENSG00000179915.22	2	49918505	51225575	0.00139747	0.0024715	0.572628	17885	0.967777	No
Brain-CerebellarHemisphere	171	ASB3	ENSG00000115239.21	2	53532672	53787610	0.00284112	0.00249703	0.25703	17885	0.92517	No
Brain-CerebellarHemisphere	171	CHAC2	ENSG00000143942.4	2	53767792	53775196	-0.00999114	0.00571692	0.082586	17885	0.895221	No
Brain-CerebellarHemisphere	171	ERLEC1	ENSG00000068912.13	2	53787044	53818819	-0.000319242	0.00214033	0.881633	17885	0.993236	No
Brain-CerebellarHemisphere	171	GPR75	ENSG00000119737.5	2	53852913	53859989	-0.00956505	0.00504329	0.0598175	17885	0.87548	No
Brain-CerebellarHemisphere	171	PSME4	ENSG00000068878.14	2	53864067	53970837	0.00313217	0.0027428	0.255301	17885	0.924984	No
Brain-CerebellarHemisphere	171	ACYP2	ENSG00000170634.12	2	53970841	54305300	0.0051338	0.00334936	0.127453	17885	0.900219	No
Brain-CerebellarHemisphere	171	RP11-477N3.1	ENSG00000272156.1	2	54082554	54085066	-0.00680619	0.011211	0.544708	17885	0.96559	No
Brain-CerebellarHemisphere	171	TSPYL6	ENSG00000178021.10	2	54253184	54256272	0.000585561	0.0152697	0.969462	17885	0.997424	No
Brain-CerebellarHemisphere	171	C2orf73	ENSG00000177994.15	2	54330034	54383742	0.0166992	0.0119106	0.162982	17885	0.906019	No
Brain-CerebellarHemisphere	171	SPTBN1	ENSG00000115306.15	2	54456285	54671445	0.000584506	0.00323944	0.857057	17885	0.990932	No
Brain-CerebellarHemisphere	171	EML6	ENSG00000214595.11	2	54723665	54972025	0.00307722	0.00416414	0.46108	17885	0.953337	No
Brain-CerebellarHemisphere	171	RTN4	ENSG00000115310.17	2	54972187	55112621	0.00197014	0.00217543	0.366594	17885	0.949825	No
Brain-CerebellarHemisphere	171	CLHC1	ENSG00000162994.15	2	55174791	55232354	0.00145968	0.00395929	0.712897	17885	0.980031	No
Brain-CerebellarHemisphere	171	RPS27A	ENSG00000143947.13	2	55231903	55235853	-0.000617232	0.00362805	0.86514	17885	0.991488	No
Brain-CerebellarHemisphere	171	MTIF2	ENSG00000085760.14	2	55236595	55269347	0.00326212	0.00281787	0.248857	17885	0.922743	No
Brain-CerebellarHemisphere	171	CCDC88A	ENSG00000115355.15	2	55287842	55419921	0.00350116	0.00421653	0.407675	17885	0.949825	No
Brain-CerebellarHemisphere	171	CFAP36	ENSG00000163001.11	2	55519604	55545879	-0.000628953	0.00285462	0.825917	17885	0.989992	No
Brain-CerebellarHemisphere	171	PPP4R3B	ENSG00000275052.4	2	55547292	55618880	0.00488956	0.00167249	0.00400153	17885	0.728938	No
Brain-CerebellarHemisphere	171	PNPT1	ENSG00000138035.14	2	55634265	55693910	-0.00122171	0.00358926	0.734051	17885	0.982451	No
Brain-CerebellarHemisphere	171	EFEMP1	ENSG00000115380.19	2	55865967	55924139	-7.58428e-05	0.00625595	0.990343	17885	0.999463	No
Brain-CerebellarHemisphere	171	CCDC85A	ENSG00000055813.5	2	56184123	56386173	0.00248785	0.00730634	0.733955	17885	0.982451	No
Brain-CerebellarHemisphere	171	VRK2	ENSG00000028116.16	2	57907651	58159920	0.00706556	0.00897892	0.432587	17885	0.9524	No
Brain-CerebellarHemisphere	171	FANCL	ENSG00000115392.11	2	58159243	58241348	0.0114009	0.00711635	0.111259	17885	0.900219	No
Brain-CerebellarHemisphere	171	LINC01122	ENSG00000233723.7	2	58427799	59063766	0.00873525	0.0102584	0.395846	17885	0.949825	No
Brain-CerebellarHemisphere	171	BCL11A	ENSG00000119866.20	2	60451167	60553567	0.0250856	0.0113927	0.0292095	17885	0.847114	No
Brain-CerebellarHemisphere	171	PAPOLG	ENSG00000115421.12	2	60756230	60802085	0.000171717	0.00198931	0.931328	17885	0.994503	No
Brain-CerebellarHemisphere	171	LINC01185	ENSG00000228414.6	2	60825132	60881314	-0.00854606	0.0234921	0.716534	17885	0.980031	No
Brain-CerebellarHemisphere	171	REL	ENSG00000162924.13	2	60881521	60925908	0.000741165	0.00499142	0.882158	17885	0.993236	No
Brain-CerebellarHemisphere	171	PUS10	ENSG00000162927.13	2	60941969	61018161	0.00549963	0.00434123	0.20719	17885	0.915407	No
Brain-CerebellarHemisphere	171	PEX13	ENSG00000162928.8	2	61017225	61051990	0.00126995	0.00312198	0.684756	17885	0.978947	No
Brain-CerebellarHemisphere	171	KIAA1841	ENSG00000162929.13	2	61065871	61138034	-0.00128646	0.00296976	0.665506	17885	0.976734	No
Brain-CerebellarHemisphere	171	C2orf74	ENSG00000237651.6	2	61145068	61164829	-0.00107409	0.00659756	0.870895	17885	0.99229	No
Brain-CerebellarHemisphere	171	RP11-493E12.1	ENSG00000271889.1	2	61151433	61162105	-0.00838761	0.0158996	0.598606	17885	0.971076	No
Brain-CerebellarHemisphere	171	AHSA2	ENSG00000173209.22	2	61177418	61191203	0.00734212	0.00478965	0.127418	17885	0.900219	No
Brain-CerebellarHemisphere	171	USP34	ENSG00000115464.14	2	61192901	61470769	0.00680174	0.00318714	0.0344699	17885	0.847114	No
Brain-CerebellarHemisphere	171	XPO1	ENSG00000082898.16	2	61477849	61538626	0.00284549	0.00309893	0.359989	17885	0.948938	No
Brain-CerebellarHemisphere	171	FAM161A	ENSG00000170264.12	2	61824854	61854143	-0.00757747	0.00476311	0.113759	17885	0.900219	No
Brain-CerebellarHemisphere	171	CCT4	ENSG00000115484.14	2	61868089	61888723	0.000712615	0.00261715	0.785778	17885	0.985374	No
Brain-CerebellarHemisphere	171	COMMD1	ENSG00000173163.10	2	61888805	62147247	-0.000545374	0.00351163	0.876791	17885	0.993236	No
Brain-CerebellarHemisphere	171	B3GNT2	ENSG00000170340.10	2	62196113	62224731	-0.0103926	0.00481648	0.0325518	17885	0.847114	No
Brain-CerebellarHemisphere	171	TMEM17	ENSG00000186889.9	2	62500221	62506341	0.004482	0.00503513	0.374823	17885	0.949825	No
Brain-CerebellarHemisphere	171	EHBP1	ENSG00000115504.14	2	62673851	63046481	0.00423416	0.00200326	0.0362122	17885	0.847114	No
Brain-CerebellarHemisphere	171	WDPCP	ENSG00000143951.15	2	63121383	63827843	0.0105096	0.00376887	0.00598609	17885	0.728938	No
Brain-CerebellarHemisphere	171	MDH1	ENSG00000014641.17	2	63588800	63607197	0.00328214	0.00236217	0.166765	17885	0.906839	No
Brain-CerebellarHemisphere	171	UGP2	ENSG00000169764.15	2	63840940	63891562	0.00297981	0.00220327	0.178281	17885	0.915407	No
Brain-CerebellarHemisphere	171	VPS54	ENSG00000143952.19	2	63892146	64019072	0.00556255	0.00214367	0.0104082	17885	0.74953	No
Brain-CerebellarHemisphere	171	PELI1	ENSG00000197329.11	2	64092652	64144454	0.000973341	0.00305759	0.750676	17885	0.982451	No
Brain-CerebellarHemisphere	171	LGALSL	ENSG00000119862.12	2	64453969	64461381	0.00445275	0.00233916	0.058895	17885	0.872569	No
Brain-CerebellarHemisphere	171	RP11-568N6.1	ENSG00000260101.1	2	64522187	64524093	0.0123309	0.00864304	0.155764	17885	0.906019	No
Brain-CerebellarHemisphere	171	AFTPH	ENSG00000119844.15	2	64524305	64593005	0.00242819	0.00160996	0.133615	17885	0.900219	No
Brain-CerebellarHemisphere	171	SERTAD2	ENSG00000179833.4	2	64631621	64751005	0.00340748	0.00384586	0.377039	17885	0.949825	No
Brain-CerebellarHemisphere	171	AC007386.2	ENSG00000237638.1	2	64901840	64905137	-0.0395287	0.0176838	0.0268844	17885	0.847114	No
Brain-CerebellarHemisphere	171	SLC1A4	ENSG00000115902.10	2	64988477	65023865	0.00429808	0.0036266	0.237843	17885	0.920654	No
Brain-CerebellarHemisphere	171	CEP68	ENSG00000011523.13	2	65056366	65086854	0.00039688	0.00254676	0.876372	17885	0.993122	No
Brain-CerebellarHemisphere	171	RAB1A	ENSG00000138069.16	2	65070701	65130106	0.00366974	0.00169923	0.0323998	17885	0.847114	No
Brain-CerebellarHemisphere	171	ACTR2	ENSG00000138071.13	2	65227753	65271253	0.00312216	0.00216224	0.150854	17885	0.906019	No
Brain-CerebellarHemisphere	171	SPRED2	ENSG00000198369.9	2	65310851	65432637	-0.0052462	0.0053761	0.330726	17885	0.942904	No
Brain-CerebellarHemisphere	171	RP11-418H16.1	ENSG00000281920.1	2	65623272	65628424	-0.007307	0.0165812	0.660084	17885	0.976734	No
Brain-CerebellarHemisphere	171	MEIS1	ENSG00000143995.19	2	66433471	66573869	-0.00339199	0.0033543	0.313542	17885	0.936527	No
Brain-CerebellarHemisphere	171	LINC01798	ENSG00000232046.6	2	66574030	66730157	-0.00512433	0.00811261	0.528584	17885	0.964014	No
Brain-CerebellarHemisphere	171	LINC01797	ENSG00000237179.5	2	66697125	66703227	-0.0046284	0.00954362	0.628408	17885	0.97375	No
Brain-CerebellarHemisphere	171	LINC01799	ENSG00000230525.5	2	66904436	66971462	0.0330551	0.0170661	0.0546514	17885	0.872569	No
Brain-CerebellarHemisphere	171	AC007403.3	ENSG00000223859.1	2	67040546	67041966	-0.00990307	0.0220201	0.653559	17885	0.976734	No
Brain-CerebellarHemisphere	171	LINC01828	ENSG00000235885.7	2	67086446	67311439	0.00134603	0.00911624	0.882818	17885	0.993236	No
Brain-CerebellarHemisphere	171	LINC01829	ENSG00000236780.5	2	67123357	67215319	-0.0099025	0.0120082	0.41089	17885	0.949825	No
Brain-CerebellarHemisphere	171	ETAA1	ENSG00000143971.7	2	67397319	67410545	-0.00874367	0.00380209	0.0228539	17885	0.846814	No
Brain-CerebellarHemisphere	171	LINC01812	ENSG00000237013.1	2	67796054	67825562	-0.000494812	0.0281977	0.986023	17885	0.99917	No
Brain-CerebellarHemisphere	171	C1D	ENSG00000197223.11	2	68041130	68110948	-0.00290263	0.00381585	0.448052	17885	0.953337	No
Brain-CerebellarHemisphere	171	WDR92	ENSG00000243667.6	2	68122936	68157560	-0.00466858	0.00322069	0.149282	17885	0.906019	No
Brain-CerebellarHemisphere	171	PNO1	ENSG00000115946.7	2	68157844	68176238	0.00341686	0.00379981	0.369987	17885	0.949825	No
Brain-CerebellarHemisphere	171	PPP3R1	ENSG00000221823.10	2	68178857	68256237	0.00451314	0.00214593	0.0371357	17885	0.847114	No
Brain-CerebellarHemisphere	171	CNRIP1	ENSG00000119865.8	2	68284171	68320051	-0.000140935	0.00162448	0.930981	17885	0.994503	No
Brain-CerebellarHemisphere	171	PLEK	ENSG00000115956.9	2	68365173	68397453	0.0195537	0.00810453	0.0170508	17885	0.827404	No
Brain-CerebellarHemisphere	171	FBXO48	ENSG00000204923.3	2	68459419	68467258	-0.00094181	0.00544446	0.862898	17885	0.99135	No
Brain-CerebellarHemisphere	171	APLF	ENSG00000169621.9	2	68467561	68649610	-0.0274854	0.0132502	0.0397676	17885	0.847114	No
Brain-CerebellarHemisphere	171	PROKR1	ENSG00000169618.6	2	68643589	68658247	-0.0127696	0.0250276	0.61065	17885	0.97171	No
Brain-CerebellarHemisphere	171	ARHGAP25	ENSG00000163219.11	2	68679601	68826833	0.00329038	0.008735	0.706941	17885	0.980013	No
Brain-CerebellarHemisphere	171	GKN1	ENSG00000169605.5	2	68974573	68980974	-0.00630536	0.0353791	0.85879	17885	0.990932	No
Brain-CerebellarHemisphere	171	ANTXR1	ENSG00000169604.19	2	69013178	69249327	-0.0017689	0.00407743	0.665041	17885	0.976734	No
Brain-CerebellarHemisphere	171	GFPT1	ENSG00000198380.12	2	69319769	69387254	0.000421977	0.00202549	0.835254	17885	0.990352	No
Brain-CerebellarHemisphere	171	NFU1	ENSG00000169599.12	2	69395750	69437628	-0.00381603	0.00280657	0.175986	17885	0.915407	No
Brain-CerebellarHemisphere	171	AAK1	ENSG00000115977.18	2	69457997	69674349	0.000840814	0.00161804	0.604078	17885	0.971076	No
Brain-CerebellarHemisphere	171	ANXA4	ENSG00000196975.15	2	69644425	69827100	-0.00621959	0.00355467	0.0822297	17885	0.895221	No
Brain-CerebellarHemisphere	171	GMCL1	ENSG00000087338.4	2	69829642	69881396	0.00110495	0.00287287	0.701071	17885	0.980013	No
Brain-CerebellarHemisphere	171	SNRNP27	ENSG00000124380.10	2	69893560	69905575	0.00298778	0.00243233	0.221248	17885	0.915407	No
Brain-CerebellarHemisphere	171	MXD1	ENSG00000059728.10	2	69897688	69942945	0.00229213	0.00474707	0.62991	17885	0.97375	No
Brain-CerebellarHemisphere	171	ASPRV1	ENSG00000244617.2	2	69960089	69962262	-0.000759732	0.004353	0.861685	17885	0.991097	No
Brain-CerebellarHemisphere	171	PCBP1	ENSG00000169564.6	2	70087454	70088409	0.00574381	0.00304668	0.0613408	17885	0.876787	No
Brain-CerebellarHemisphere	171	LINC01816	ENSG00000231327.1	2	70124036	70125317	0.00888349	0.0110017	0.420687	17885	0.949825	No
Brain-CerebellarHemisphere	171	C2orf42	ENSG00000115998.7	2	70149880	70191071	0.00150857	0.00295357	0.610274	17885	0.97171	No
Brain-CerebellarHemisphere	171	TIA1	ENSG00000116001.15	2	70209444	70248660	-0.00598184	0.00277976	0.0330143	17885	0.847114	No
Brain-CerebellarHemisphere	171	PCYOX1	ENSG00000116005.11	2	70257386	70281191	0.00185361	0.00242012	0.444938	17885	0.953337	No
Brain-CerebellarHemisphere	171	SNRPG	ENSG00000143977.13	2	70281362	70293771	0.00661431	0.00338457	0.0525432	17885	0.872569	No
Brain-CerebellarHemisphere	171	FAM136A	ENSG00000035141.7	2	70295975	70302090	0.00270918	0.00252369	0.284781	17885	0.932396	No
Brain-CerebellarHemisphere	171	TGFA	ENSG00000163235.15	2	70447280	70554193	-0.00887885	0.00732199	0.227191	17885	0.920654	No
Brain-CerebellarHemisphere	171	ADD2	ENSG00000075340.22	2	70607618	70768225	0.00171745	0.00217237	0.430443	17885	0.951967	No
Brain-CerebellarHemisphere	171	CLEC4F	ENSG00000152672.7	2	70808643	70820600	-0.00876885	0.0223397	0.695232	17885	0.980013	No
Brain-CerebellarHemisphere	171	CD207	ENSG00000116031.8	2	70830214	70835822	0.00432979	0.0261706	0.868818	17885	0.99203	No
Brain-CerebellarHemisphere	171	LINC01143	ENSG00000237751.2	2	70887871	70889959	-0.0239237	0.0233442	0.307106	17885	0.935507	No
Brain-CerebellarHemisphere	171	VAX2	ENSG00000116035.2	2	70900590	70933446	-0.00418314	0.00608131	0.492605	17885	0.958338	No
Brain-CerebellarHemisphere	171	ATP6V1B1	ENSG00000116039.11	2	70935882	70965406	0.00365941	0.00697483	0.600599	17885	0.971076	No
Brain-CerebellarHemisphere	171	ANKRD53	ENSG00000144031.11	2	70978380	70985499	0.0037344	0.00727699	0.608586	17885	0.971375	No
Brain-CerebellarHemisphere	171	TEX261	ENSG00000144043.11	2	70985938	70994945	0.000604183	0.00254354	0.812567	17885	0.989097	No
Brain-CerebellarHemisphere	171	NAGK	ENSG00000124357.12	2	71064344	71079805	-0.00189414	0.00247247	0.444834	17885	0.953337	No
Brain-CerebellarHemisphere	171	RP11-467P9.1	ENSG00000272735.1	2	71067519	71068125	-0.0283051	0.017663	0.111162	17885	0.900219	No
Brain-CerebellarHemisphere	171	MCEE	ENSG00000124370.10	2	71109684	71130239	-0.00120603	0.00333346	0.718018	17885	0.980602	No
Brain-CerebellarHemisphere	171	MPHOSPH10	ENSG00000124383.8	2	71130314	71150101	0.0037022	0.00242715	0.129296	17885	0.900219	No
Brain-CerebellarHemisphere	171	PAIP2B	ENSG00000124374.8	2	71182739	71227083	0.00323047	0.00528286	0.5418	17885	0.964656	No
Brain-CerebellarHemisphere	171	ZNF638	ENSG00000075292.18	2	71276561	71435069	0.0027464	0.0022954	0.233411	17885	0.920654	No
Brain-CerebellarHemisphere	171	DYSF	ENSG00000135636.13	2	71453722	71686768	-0.0045075	0.00624476	0.471545	17885	0.9546	No
Brain-CerebellarHemisphere	171	CYP26B1	ENSG00000003137.8	2	72129238	72148038	-0.00500827	0.00492292	0.310642	17885	0.93644	No
Brain-CerebellarHemisphere	171	EXOC6B	ENSG00000144036.15	2	72175984	72826041	0.000258205	0.00203181	0.899047	17885	0.994324	No
Brain-CerebellarHemisphere	171	SPR	ENSG00000116096.5	2	72887360	72892158	-0.00154663	0.00745399	0.83591	17885	0.990352	No
Brain-CerebellarHemisphere	171	SFXN5	ENSG00000144040.12	2	72942036	73071836	-0.000114994	0.00346453	0.973566	17885	0.998002	No
Brain-CerebellarHemisphere	171	RAB11FIP5	ENSG00000135631.16	2	73073382	73156721	-0.000805431	0.0021434	0.70762	17885	0.980013	No
Brain-CerebellarHemisphere	171	NOTO	ENSG00000214513.3	2	73202258	73212513	-0.0150095	0.0305717	0.624178	17885	0.973567	No
Brain-CerebellarHemisphere	171	SMYD5	ENSG00000135632.11	2	73214222	73227237	-0.000579056	0.0028062	0.8368	17885	0.990352	No
Brain-CerebellarHemisphere	171	PRADC1	ENSG00000135617.3	2	73228006	73233238	0.0018679	0.00325823	0.567315	17885	0.966443	No
Brain-CerebellarHemisphere	171	CCT7	ENSG00000135624.15	2	73233420	73253021	-0.000202029	0.00268385	0.940096	17885	0.995345	No
Brain-CerebellarHemisphere	171	FBXO41	ENSG00000163013.11	2	73254682	73284431	0.00327003	0.00211397	0.124017	17885	0.900219	No
Brain-CerebellarHemisphere	171	EGR4	ENSG00000135625.7	2	73290929	73293705	0.000304939	0.0120144	0.979785	17885	0.998309	No
Brain-CerebellarHemisphere	171	ALMS1	ENSG00000116127.17	2	73385758	73610793	0.00373597	0.00358707	0.299326	17885	0.934773	No
Brain-CerebellarHemisphere	171	NAT8	ENSG00000144035.3	2	73640832	73642393	-0.0223423	0.0211117	0.291637	17885	0.933461	No
Brain-CerebellarHemisphere	171	TPRKB	ENSG00000144034.14	2	73729104	73737400	-0.000705542	0.00312706	0.821803	17885	0.989586	No
Brain-CerebellarHemisphere	171	RP11-434P11.2	ENSG00000273245.1	2	73750256	73750786	-0.00825718	0.0124619	0.508614	17885	0.961209	No
Brain-CerebellarHemisphere	171	DUSP11	ENSG00000144048.10	2	73762184	73780157	-0.00439079	0.00325702	0.179673	17885	0.915407	No
Brain-CerebellarHemisphere	171	STAMBP	ENSG00000124356.15	2	73828916	73873659	-0.00176071	0.00237891	0.460384	17885	0.953337	No
Brain-CerebellarHemisphere	171	ACTG2	ENSG00000163017.13	2	73892314	73919865	0.00170083	0.0195545	0.930805	17885	0.994503	No
Brain-CerebellarHemisphere	171	DGUOK	ENSG00000114956.19	2	73926826	73958961	-0.00160012	0.00219725	0.467612	17885	0.953467	No
Brain-CerebellarHemisphere	171	TET3	ENSG00000187605.15	2	73986404	74108176	0.00299836	0.00277513	0.281693	17885	0.93154	No
Brain-CerebellarHemisphere	171	RP11-287D1.4	ENSG00000217702.2	2	74130583	74135395	0.0258866	0.0134828	0.0567723	17885	0.872569	No
Brain-CerebellarHemisphere	171	BOLA3	ENSG00000163170.11	2	74135398	74147994	0.00643199	0.00346814	0.0656309	17885	0.8839	No
Brain-CerebellarHemisphere	171	MOB1A	ENSG00000114978.17	2	74152528	74178898	0.00258664	0.00211703	0.223704	17885	0.915998	No
Brain-CerebellarHemisphere	171	MTHFD2	ENSG00000065911.11	2	74198562	74216241	-0.000710938	0.00683668	0.917318	17885	0.994503	No
Brain-CerebellarHemisphere	171	SLC4A5	ENSG00000188687.17	2	74217566	74343414	0.00238081	0.00428562	0.579363	17885	0.968923	No
Brain-CerebellarHemisphere	171	DCTN1	ENSG00000204843.12	2	74361154	74391988	-2.43544e-05	0.00199884	0.990295	17885	0.999463	No
Brain-CerebellarHemisphere	171	C2orf81	ENSG00000284308.1	2	74414176	74421591	0.00226039	0.00389006	0.562071	17885	0.966394	No
Brain-CerebellarHemisphere	171	WDR54	ENSG00000005448.16	2	74421678	74425755	-0.00188793	0.00334071	0.572836	17885	0.967777	No
Brain-CerebellarHemisphere	171	RTKN	ENSG00000114993.16	2	74425836	74442422	-0.0029907	0.00513143	0.560895	17885	0.966394	No
Brain-CerebellarHemisphere	171	INO80B	ENSG00000115274.14	2	74455023	74457960	-5.27945e-05	0.00268078	0.984314	17885	0.99885	No
Brain-CerebellarHemisphere	171	WBP1	ENSG00000239779.6	2	74458329	74460891	-0.000771838	0.00209907	0.713615	17885	0.980031	No
Brain-CerebellarHemisphere	171	MOGS	ENSG00000115275.11	2	74461057	74465410	-0.000416724	0.00217763	0.8485	17885	0.990932	No
Brain-CerebellarHemisphere	171	MRPL53	ENSG00000204822.6	2	74471958	74473322	-0.000701123	0.00383403	0.85515	17885	0.990932	No
Brain-CerebellarHemisphere	171	CCDC142	ENSG00000135637.13	2	74473790	74483321	-0.00638685	0.00331083	0.0556222	17885	0.872569	No
Brain-CerebellarHemisphere	171	TTC31	ENSG00000115282.19	2	74483409	74494886	-0.000183473	0.0030137	0.951537	17885	0.996638	No
Brain-CerebellarHemisphere	171	LBX2	ENSG00000179528.15	2	74497517	74501614	-0.0219107	0.0120074	0.0700389	17885	0.890208	No
Brain-CerebellarHemisphere	171	PCGF1	ENSG00000115289.13	2	74505043	74508580	0.00276643	0.00295355	0.350455	17885	0.948623	No
Brain-CerebellarHemisphere	171	TLX2	ENSG00000115297.10	2	74513463	74517147	-0.00277636	0.0113698	0.807422	17885	0.989097	No
Brain-CerebellarHemisphere	171	DQX1	ENSG00000144045.13	2	74518131	74526336	0.00663894	0.00736742	0.368978	17885	0.949825	No
Brain-CerebellarHemisphere	171	AUP1	ENSG00000115307.16	2	74526645	74529376	-0.00132849	0.00209145	0.526273	17885	0.964014	No
Brain-CerebellarHemisphere	171	HTRA2	ENSG00000115317.11	2	74529500	74531925	-0.00291319	0.00232632	0.212431	17885	0.915407	No
Brain-CerebellarHemisphere	171	LOXL3	ENSG00000115318.11	2	74532438	74555690	-0.00550806	0.00725995	0.449236	17885	0.953337	No
Brain-CerebellarHemisphere	171	DOK1	ENSG00000115325.13	2	74549026	74557554	-0.00886271	0.00704121	0.210111	17885	0.915407	No
Brain-CerebellarHemisphere	171	M1AP	ENSG00000159374.17	2	74557883	74648338	0.020656	0.0133387	0.123604	17885	0.900219	No
Brain-CerebellarHemisphere	171	SEMA4F	ENSG00000135622.12	2	74654228	74683853	-0.000721201	0.00311224	0.817065	17885	0.989235	No
Brain-CerebellarHemisphere	171	RP11-259N19.1	ENSG00000272711.1	2	74832655	74833980	0.0210604	0.0193466	0.278094	17885	0.93154	No
Brain-CerebellarHemisphere	171	HK2	ENSG00000159399.9	2	74833988	74893359	-0.00358915	0.00937425	0.70236	17885	0.980013	No
Brain-CerebellarHemisphere	171	LINC01291	ENSG00000204792.2	2	74918148	74938418	0.0857299	0.0641751	0.183627	17885	0.915407	No
Brain-CerebellarHemisphere	171	AC104135.2	ENSG00000236209.1	2	74919555	74924846	0.0729549	0.0414125	0.0801774	17885	0.89424	No
Brain-CerebellarHemisphere	171	POLE4	ENSG00000115350.11	2	74958492	74970128	0.00635432	0.00497697	0.203679	17885	0.915407	No
Brain-CerebellarHemisphere	171	EVA1A	ENSG00000115363.13	2	75469302	75569722	0.0317115	0.0230637	0.17121	17885	0.911885	No
Brain-CerebellarHemisphere	171	MRPL19	ENSG00000115364.13	2	75646783	75690851	-3.23889e-05	0.00262104	0.990157	17885	0.999463	No
Brain-CerebellarHemisphere	171	GCFC2	ENSG00000005436.13	2	75652000	75710989	-0.000981106	0.00264241	0.710948	17885	0.980013	No
Brain-CerebellarHemisphere	171	RP11-342K6.4	ENSG00000270996.1	2	75719120	75720018	-0.00186879	0.0180401	0.917633	17885	0.994503	No
Brain-CerebellarHemisphere	171	LRRTM4	ENSG00000176204.13	2	76747719	77593319	-0.0118101	0.00776151	0.130222	17885	0.900219	No
Brain-CerebellarHemisphere	171	REG3G	ENSG00000143954.12	2	79025686	79028505	0.0569958	0.0279589	0.0432623	17885	0.856912	No
Brain-CerebellarHemisphere	171	REG1B	ENSG00000172023.7	2	79085030	79087993	0.0133858	0.0265378	0.614722	17885	0.972314	No
Brain-CerebellarHemisphere	171	REG1A	ENSG00000115386.5	2	79120458	79123419	0.0248285	0.0241614	0.305799	17885	0.935507	No
Brain-CerebellarHemisphere	171	REG3A	ENSG00000172016.15	2	79157003	79159753	0.0713136	0.0372027	0.0571656	17885	0.872569	No
Brain-CerebellarHemisphere	171	CTNNA2	ENSG00000066032.18	2	79185231	80648861	0.0041251	0.00322956	0.203485	17885	0.915407	No
Brain-CerebellarHemisphere	171	LRRTM1	ENSG00000162951.10	2	80288351	80304749	-0.00950209	0.0104318	0.363829	17885	0.949497	No
Brain-CerebellarHemisphere	171	SUCLG1	ENSG00000163541.11	2	84423523	84460045	-0.00101484	0.00189821	0.593701	17885	0.971076	No
Brain-CerebellarHemisphere	171	DNAH6	ENSG00000115423.18	2	84516455	84819589	-0.0139939	0.0158735	0.379419	17885	0.949825	No
Brain-CerebellarHemisphere	171	TRABD2A	ENSG00000186854.10	2	84821650	84907008	-0.0298842	0.0179979	0.0989324	17885	0.898285	No
Brain-CerebellarHemisphere	171	TMSB10	ENSG00000034510.5	2	84905625	84906662	-0.0125786	0.00665344	0.0606267	17885	0.876787	No
Brain-CerebellarHemisphere	171	KCMF1	ENSG00000176407.17	2	84971093	85059472	0.000852778	0.00185361	0.646142	17885	0.976734	No
Brain-CerebellarHemisphere	171	TCF7L1	ENSG00000152284.4	2	85133410	85310388	0.00711475	0.00614307	0.248646	17885	0.922598	No
Brain-CerebellarHemisphere	171	TGOLN2	ENSG00000152291.13	2	85318020	85328425	-0.00155938	0.00246987	0.528772	17885	0.964026	No
Brain-CerebellarHemisphere	171	RETSAT	ENSG00000042445.13	2	85342088	85354393	-0.000487053	0.00244741	0.842528	17885	0.990775	No
Brain-CerebellarHemisphere	171	ELMOD3	ENSG00000115459.17	2	85354621	85391752	-0.00309647	0.00212528	0.147229	17885	0.906019	No
Brain-CerebellarHemisphere	171	CAPG	ENSG00000042493.15	2	85394748	85418432	0.00194081	0.00748748	0.795833	17885	0.986479	No
Brain-CerebellarHemisphere	171	SH2D6	ENSG00000152292.16	2	85418721	85437027	-0.0215295	0.0159935	0.180302	17885	0.915407	No
Brain-CerebellarHemisphere	171	MAT2A	ENSG00000168906.12	2	85539165	85544722	0.00201105	0.00370323	0.587904	17885	0.970192	No
Brain-CerebellarHemisphere	171	GGCX	ENSG00000115486.11	2	85545281	85561547	-0.00236079	0.00337447	0.485265	17885	0.956559	No
Brain-CerebellarHemisphere	171	VAMP8	ENSG00000118640.10	2	85561562	85582031	-0.00502666	0.00700708	0.47427	17885	0.9546	No
Brain-CerebellarHemisphere	171	VAMP5	ENSG00000168899.4	2	85584408	85593412	0.00338312	0.00475153	0.477573	17885	0.955182	No
Brain-CerebellarHemisphere	171	RNF181	ENSG00000168894.9	2	85595725	85597613	0.0023915	0.00250438	0.341161	17885	0.946508	No
Brain-CerebellarHemisphere	171	TMEM150A	ENSG00000168890.13	2	85598548	85602698	-0.000865508	0.00345903	0.802764	17885	0.988694	No
Brain-CerebellarHemisphere	171	USP39	ENSG00000168883.19	2	85602856	85649282	-0.00228111	0.00193679	0.240763	17885	0.920654	No
Brain-CerebellarHemisphere	171	C2orf68	ENSG00000168887.10	2	85606654	85612066	0.000635557	0.00282747	0.822459	17885	0.989586	No
Brain-CerebellarHemisphere	171	SFTPB	ENSG00000168878.16	2	85657314	85668741	-0.0119047	0.0311832	0.703179	17885	0.980013	No
Brain-CerebellarHemisphere	171	GNLY	ENSG00000115523.16	2	85694291	85698854	-0.0125355	0.0166605	0.452991	17885	0.953337	No
Brain-CerebellarHemisphere	171	ATOH8	ENSG00000168874.12	2	85751344	85788066	0.000147647	0.00804443	0.985381	17885	0.999068	No
Brain-CerebellarHemisphere	171	ST3GAL5	ENSG00000115525.17	2	85837120	85905199	0.00412139	0.0036432	0.259765	17885	0.925719	No
Brain-CerebellarHemisphere	171	ST3GAL5-AS1	ENSG00000232504.4	2	85889280	85890980	0.00366567	0.021487	0.86477	17885	0.991488	No
Brain-CerebellarHemisphere	171	RP11-548P2.2	ENSG00000272564.1	2	85904279	85904727	-0.00309556	0.0219205	0.887889	17885	0.993927	No
Brain-CerebellarHemisphere	171	POLR1A	ENSG00000068654.15	2	86020216	86106155	0.0026508	0.0031475	0.401031	17885	0.949825	No
Brain-CerebellarHemisphere	171	PTCD3	ENSG00000132300.18	2	86106182	86142157	0.00065399	0.00221205	0.76791	17885	0.984801	No
Brain-CerebellarHemisphere	171	IMMT	ENSG00000132305.20	2	86143932	86195589	-0.00336329	0.00230223	0.146153	17885	0.905619	No
Brain-CerebellarHemisphere	171	MRPL35	ENSG00000132313.14	2	86199355	86213794	0.000497924	0.00201246	0.804924	17885	0.989097	No
Brain-CerebellarHemisphere	171	REEP1	ENSG00000068615.17	2	86213993	86338083	0.00636834	0.00385995	0.10108	17885	0.900219	No
Brain-CerebellarHemisphere	171	KDM3A	ENSG00000115548.16	2	86440647	86492716	0.0024473	0.00265175	0.357552	17885	0.948938	No
Brain-CerebellarHemisphere	171	CHMP3	ENSG00000115561.15	2	86503431	86563479	-0.00368871	0.00258247	0.155279	17885	0.906019	No
Brain-CerebellarHemisphere	171	RNF103	ENSG00000239305.6	2	86603393	86623866	0.000437357	0.0026585	0.869551	17885	0.992278	No
Brain-CerebellarHemisphere	171	RMND5A	ENSG00000153561.12	2	86720173	86778041	0.00400601	0.0023137	0.0854445	17885	0.896252	No
Brain-CerebellarHemisphere	171	CD8A	ENSG00000153563.15	2	86784610	86808396	0.00121181	0.00510434	0.812666	17885	0.989097	No
Brain-CerebellarHemisphere	171	CD8B	ENSG00000172116.21	2	86815339	86861924	-0.0225743	0.034075	0.508682	17885	0.961209	No
Brain-CerebellarHemisphere	171	RGPD1	ENSG00000187627.14	2	86907953	87013981	-0.00787727	0.029035	0.786534	17885	0.985374	No
Brain-CerebellarHemisphere	171	PLGLB1	ENSG00000183281.14	2	87002559	87021852	-0.023407	0.0121392	0.0557293	17885	0.872569	No
Brain-CerebellarHemisphere	171	CYTOR	ENSG00000222041.10	2	87455368	87606805	-0.0505207	0.0179617	0.00557553	17885	0.728938	No
Brain-CerebellarHemisphere	171	PLGLB2	ENSG00000125551.18	2	87748087	87758793	-0.0264755	0.0315071	0.402086	17885	0.949825	No
Brain-CerebellarHemisphere	171	RGPD2	ENSG00000185304.14	2	87755955	87825952	-0.00171573	0.0335827	0.959322	17885	0.997052	No
Brain-CerebellarHemisphere	171	KRCC1	ENSG00000172086.7	2	88027205	88055729	0.00436284	0.00372038	0.242793	17885	0.920654	No
Brain-CerebellarHemisphere	171	FABP1	ENSG00000163586.9	2	88122982	88128116	-0.0286018	0.0276891	0.303295	17885	0.935507	No
Brain-CerebellarHemisphere	171	THNSL2	ENSG00000144115.16	2	88170295	88186636	-0.0106724	0.0187084	0.569225	17885	0.967195	No
Brain-CerebellarHemisphere	171	EIF2AK3	ENSG00000172071.11	2	88556741	88627538	-0.00218063	0.00474278	0.646345	17885	0.976734	No
Brain-CerebellarHemisphere	171	RPIA	ENSG00000153574.8	2	88691644	88750935	-0.00329795	0.00300917	0.274862	17885	0.93154	No
Brain-CerebellarHemisphere	171	IGKC	ENSG00000211592.8	2	88857161	88857683	0.0253189	0.019695	0.200596	17885	0.915407	No
Brain-CerebellarHemisphere	171	IGKJ1	ENSG00000211597.2	2	88861886	88861923	0.0206246	0.0278699	0.460445	17885	0.953337	No
Brain-CerebellarHemisphere	171	IGKV3-20	ENSG00000239951.1	2	89142574	89143160	0.00950691	0.0308479	0.758371	17885	0.982876	No
Brain-CerebellarHemisphere	171	RP4-614C10.2	ENSG00000283196.1	2	89542842	89585652	0.00914793	0.0152935	0.550643	17885	0.966236	No
Brain-CerebellarHemisphere	171	CH17-132F21.5	ENSG00000281904.1	2	90365737	90367699	0.00694592	0.0181978	0.703235	17885	0.980013	No
Brain-CerebellarHemisphere	171	RP11-575H3.1	ENSG00000261600.1	2	91580336	91580863	0.0350317	0.0296028	0.238539	17885	0.920654	No
Brain-CerebellarHemisphere	171	MAL	ENSG00000172005.10	2	95025677	95053996	0.000693	0.0063183	0.91281	17885	0.994503	No
Brain-CerebellarHemisphere	171	MRPS5	ENSG00000144029.11	2	95087207	95122000	-0.00541567	0.00204039	0.00881224	17885	0.730843	No
Brain-CerebellarHemisphere	171	ZNF514	ENSG00000144026.11	2	95147937	95165413	0.00469591	0.00952278	0.622651	17885	0.973567	No
Brain-CerebellarHemisphere	171	ZNF2	ENSG00000275111.4	2	95165432	95184317	0.00359634	0.00403233	0.373897	17885	0.949825	No
Brain-CerebellarHemisphere	171	AC092835.2	ENSG00000233757.6	2	95207535	95259774	-0.0154465	0.00930196	0.0989033	17885	0.898285	No
Brain-CerebellarHemisphere	171	PROM2	ENSG00000155066.15	2	95274453	95291308	-0.00222398	0.00444437	0.617529	17885	0.972816	No
Brain-CerebellarHemisphere	171	KCNIP3	ENSG00000115041.12	2	95297304	95386083	-0.010157	0.00707247	0.153059	17885	0.906019	No
Brain-CerebellarHemisphere	171	FAHD2A	ENSG00000115042.9	2	95402721	95416616	0.00156078	0.00266219	0.558578	17885	0.966394	No
Brain-CerebellarHemisphere	171	RP11-440D17.3	ENSG00000272913.1	2	95525109	95526232	-0.00126532	0.00743388	0.865076	17885	0.991488	No
Brain-CerebellarHemisphere	171	RP11-440D17.4	ENSG00000273305.1	2	95537969	95538469	0.00694694	0.00635032	0.275742	17885	0.93154	No
Brain-CerebellarHemisphere	171	LINC00342	ENSG00000232931.5	2	95807118	95816215	-0.00124562	0.0051551	0.8094	17885	0.989097	No
Brain-CerebellarHemisphere	171	ANKRD36C	ENSG00000174501.14	2	95836919	95991831	0.00323262	0.00334155	0.33491	17885	0.942989	No
Brain-CerebellarHemisphere	171	GPAT2	ENSG00000186281.12	2	96021946	96039451	0.00286002	0.0130512	0.826842	17885	0.990229	No
Brain-CerebellarHemisphere	171	ADRA2B	ENSG00000274286.1	2	96112875	96116245	-0.0369771	0.018874	0.0519616	17885	0.872136	No
Brain-CerebellarHemisphere	171	ASTL	ENSG00000188886.3	2	96123850	96138436	0.0100525	0.010707	0.349316	17885	0.948623	No
Brain-CerebellarHemisphere	171	DUSP2	ENSG00000158050.4	2	96143166	96145440	0.00859532	0.0077022	0.266237	17885	0.928559	No
Brain-CerebellarHemisphere	171	STARD7	ENSG00000084090.13	2	96184859	96208415	-0.00202517	0.00250794	0.420663	17885	0.949825	No
Brain-CerebellarHemisphere	171	TMEM127	ENSG00000135956.8	2	96248516	96265994	0.00200984	0.00261304	0.443017	17885	0.95323	No
Brain-CerebellarHemisphere	171	CIAO1	ENSG00000144021.2	2	96266132	96271645	0.00110721	0.00259872	0.670679	17885	0.976734	No
Brain-CerebellarHemisphere	171	SNRNP200	ENSG00000144028.14	2	96274336	96305515	-0.00191111	0.00181364	0.293707	17885	0.933584	No
Brain-CerebellarHemisphere	171	ITPRIPL1	ENSG00000198885.9	2	96325331	96330517	0.00187457	0.00507246	0.712237	17885	0.980031	No
Brain-CerebellarHemisphere	171	NCAPH	ENSG00000121152.9	2	96335787	96373845	0.00236776	0.00835632	0.777303	17885	0.985227	No
Brain-CerebellarHemisphere	171	NEURL3	ENSG00000163121.9	2	96497643	96508109	-0.00746173	0.0114314	0.51493	17885	0.961598	No
Brain-CerebellarHemisphere	171	ARID5A	ENSG00000196843.15	2	96536749	96552638	-0.00419251	0.00602434	0.487557	17885	0.957617	No
Brain-CerebellarHemisphere	171	KANSL3	ENSG00000114982.17	2	96593170	96642787	-0.00180839	0.0017673	0.307846	17885	0.935507	No
Brain-CerebellarHemisphere	171	FER1L5	ENSG00000249715.10	2	96642837	96704885	0.0201677	0.00671902	0.00315008	17885	0.728938	No
Brain-CerebellarHemisphere	171	LMAN2L	ENSG00000114988.11	2	96705929	96740064	0.00438522	0.00293368	0.137085	17885	0.901763	No
Brain-CerebellarHemisphere	171	CNNM4	ENSG00000158158.11	2	96760902	96811891	0.00320706	0.00330274	0.333107	17885	0.942904	No
Brain-CerebellarHemisphere	171	RP11-353K11.1	ENSG00000273265.1	2	96812239	96813657	0.00312483	0.00988147	0.75227	17885	0.982451	No
Brain-CerebellarHemisphere	171	CNNM3	ENSG00000168763.15	2	96816245	96833911	-0.00484909	0.00242435	0.0473004	17885	0.86855	No
Brain-CerebellarHemisphere	171	ANKRD23	ENSG00000163126.14	2	96824526	96844034	-0.00515404	0.00430573	0.2332	17885	0.920654	No
Brain-CerebellarHemisphere	171	ANKRD39	ENSG00000213337.8	2	96836611	96858095	-0.00107788	0.00261609	0.680916	17885	0.978216	No
Brain-CerebellarHemisphere	171	SEMA4C	ENSG00000168758.10	2	96859716	96870757	-0.00235532	0.00249801	0.347269	17885	0.948361	No
Brain-CerebellarHemisphere	171	FAM178B	ENSG00000168754.14	2	96875882	96986592	-0.00810348	0.00745161	0.27858	17885	0.93154	No
Brain-CerebellarHemisphere	171	FAHD2B	ENSG00000144199.11	2	97083583	97094882	-0.00492434	0.00382692	0.200172	17885	0.915407	No
Brain-CerebellarHemisphere	171	ANKRD36	ENSG00000135976.17	2	97113496	97264521	0.00101552	0.0048999	0.836095	17885	0.990352	No
Brain-CerebellarHemisphere	171	RP11-734K23.9	ENSG00000277701.4	2	97281904	97291780	0.00844298	0.0168546	0.617159	17885	0.972816	No
Brain-CerebellarHemisphere	171	AC159540.1	ENSG00000230606.10	2	97416165	97433527	0.00951922	0.0121566	0.434839	17885	0.952612	No
Brain-CerebellarHemisphere	171	ANKRD36B	ENSG00000196912.12	2	97492663	97589965	0.00711924	0.00789004	0.36835	17885	0.949825	No
Brain-CerebellarHemisphere	171	COX5B	ENSG00000135940.6	2	97646040	97648383	0.00497811	0.00329812	0.13332	17885	0.900219	No
Brain-CerebellarHemisphere	171	ACTR1B	ENSG00000115073.7	2	97655963	97664107	-0.0029847	0.00322303	0.355914	17885	0.948938	No
Brain-CerebellarHemisphere	171	LINC01125	ENSG00000228486.10	2	97664217	97703064	-0.00115775	0.00378733	0.760266	17885	0.983181	No
Brain-CerebellarHemisphere	171	ZAP70	ENSG00000115085.13	2	97713560	97739862	-0.000900411	0.014051	0.948991	17885	0.996181	No
Brain-CerebellarHemisphere	171	TMEM131	ENSG00000075568.16	2	97756340	97995891	0.00102472	0.00165517	0.536796	17885	0.964628	No
Brain-CerebellarHemisphere	171	VWA3B	ENSG00000168658.18	2	98087116	98313299	0.0223816	0.0188874	0.237903	17885	0.920654	No
Brain-CerebellarHemisphere	171	CNGA3	ENSG00000144191.11	2	98346155	98398601	0.0218896	0.0269418	0.417814	17885	0.949825	No
Brain-CerebellarHemisphere	171	INPP4A	ENSG00000040933.15	2	98444854	98594390	0.00101313	0.0016516	0.540531	17885	0.964656	No
Brain-CerebellarHemisphere	171	COA5	ENSG00000183513.8	2	98599310	98608515	0.00230067	0.00199183	0.249916	17885	0.923227	No
Brain-CerebellarHemisphere	171	UNC50	ENSG00000115446.11	2	98608579	98618515	-0.002396	0.00221392	0.280891	17885	0.93154	No
Brain-CerebellarHemisphere	171	MGAT4A	ENSG00000071073.12	2	98619106	98731126	0.00029283	0.00235082	0.901036	17885	0.994418	No
Brain-CerebellarHemisphere	171	AC109826.1	ENSG00000226791.6	2	98761938	98772920	-0.00455623	0.00777286	0.558647	17885	0.966394	No
Brain-CerebellarHemisphere	171	KIAA1211L	ENSG00000196872.11	2	98793846	98936259	-0.00167338	0.00965818	0.862682	17885	0.99135	No
Brain-CerebellarHemisphere	171	TSGA10	ENSG00000135951.14	2	98997261	99154954	0.000958524	0.00560948	0.864553	17885	0.991488	No
Brain-CerebellarHemisphere	171	C2orf15	ENSG00000273045.5	2	99141573	99151487	0.00699126	0.0047255	0.141125	17885	0.905157	No
Brain-CerebellarHemisphere	171	LIPT1	ENSG00000144182.16	2	99154965	99163157	0.00272647	0.00439588	0.536051	17885	0.964628	No
Brain-CerebellarHemisphere	171	MITD1	ENSG00000158411.11	2	99161427	99181058	-0.00119253	0.00302602	0.694077	17885	0.979408	No
Brain-CerebellarHemisphere	171	MRPL30	ENSG00000185414.19	2	99181079	99197626	0.00344307	0.00261867	0.190592	17885	0.915407	No
Brain-CerebellarHemisphere	171	LYG2	ENSG00000185674.9	2	99242246	99255282	0.0195729	0.00952992	0.0417392	17885	0.852998	No
Brain-CerebellarHemisphere	171	LYG1	ENSG00000144214.9	2	99284238	99304742	0.00207159	0.0048946	0.67273	17885	0.976734	No
Brain-CerebellarHemisphere	171	RP11-111H13.1	ENSG00000241962.9	2	99307442	99322741	0.00439211	0.00877933	0.617617	17885	0.972816	No
Brain-CerebellarHemisphere	171	TXNDC9	ENSG00000115514.11	2	99318982	99340702	0.0014924	0.00250506	0.552242	17885	0.966359	No
Brain-CerebellarHemisphere	171	EIF5B	ENSG00000158417.10	2	99337353	99400474	0.00763258	0.00493656	0.124193	17885	0.900219	No
Brain-CerebellarHemisphere	171	REV1	ENSG00000135945.9	2	99401327	99490035	-0.000986775	0.00239946	0.681481	17885	0.978272	No
Brain-CerebellarHemisphere	171	AFF3	ENSG00000144218.18	2	99545419	100142739	-0.000483712	0.00303104	0.873423	17885	0.99229	No
Brain-CerebellarHemisphere	171	LONRF2	ENSG00000170500.12	2	100273291	100322733	0.000440451	0.00212666	0.836208	17885	0.990352	No
Brain-CerebellarHemisphere	171	CHST10	ENSG00000115526.10	2	100391860	100417656	0.00106716	0.00237568	0.65394	17885	0.976734	No
Brain-CerebellarHemisphere	171	PDCL3	ENSG00000115539.13	2	100562690	100576735	0.002243	0.003617	0.536121	17885	0.964628	No
Brain-CerebellarHemisphere	171	NPAS2	ENSG00000170485.16	2	100820152	100996829	-0.00597017	0.00553111	0.282163	17885	0.93154	No
Brain-CerebellarHemisphere	171	RPL31	ENSG00000071082.10	2	101002245	101024032	0.00375202	0.00316759	0.2381	17885	0.920654	No
Brain-CerebellarHemisphere	171	TBC1D8	ENSG00000204634.12	2	101007617	101252801	-0.000516438	0.00326907	0.874689	17885	0.992609	No
Brain-CerebellarHemisphere	171	TBC1D8-AS1	ENSG00000272902.2	2	101151660	101155412	-0.00704491	0.0119014	0.55479	17885	0.966394	No
Brain-CerebellarHemisphere	171	CNOT11	ENSG00000158435.7	2	101252867	101270316	-0.00221909	0.00237748	0.352134	17885	0.948673	No
Brain-CerebellarHemisphere	171	RNF149	ENSG00000163162.8	2	101271219	101308701	0.000858427	0.00284044	0.762908	17885	0.983241	No
Brain-CerebellarHemisphere	171	CREG2	ENSG00000175874.9	2	101345551	101387595	0.0039655	0.0111603	0.72285	17885	0.9813	No
Brain-CerebellarHemisphere	171	RFX8	ENSG00000196460.12	2	101397361	101474703	0.0102273	0.0254046	0.687836	17885	0.978947	No
Brain-CerebellarHemisphere	171	MAP4K4	ENSG00000071054.16	2	101696850	101894689	0.00261892	0.00333979	0.434192	17885	0.952478	No
Brain-CerebellarHemisphere	171	LINC01127	ENSG00000281162.2	2	101962056	101987167	-0.0326187	0.0233287	0.164123	17885	0.906019	No
Brain-CerebellarHemisphere	171	IL1R2	ENSG00000115590.13	2	101991844	102028544	0.0118601	0.0265667	0.655936	17885	0.976734	No
Brain-CerebellarHemisphere	171	IL1R1	ENSG00000115594.11	2	102064544	102179874	0.00153308	0.0081753	0.851503	17885	0.990932	No
Brain-CerebellarHemisphere	171	IL1RL2	ENSG00000115598.9	2	102186973	102240002	-0.0138851	0.0214284	0.517999	17885	0.962261	No
Brain-CerebellarHemisphere	171	IL1RL1	ENSG00000115602.16	2	102311502	102352037	-0.027239	0.0350023	0.437683	17885	0.952612	No
Brain-CerebellarHemisphere	171	IL18R1	ENSG00000115604.10	2	102355929	102398775	-0.0237261	0.0252177	0.348303	17885	0.948582	No
Brain-CerebellarHemisphere	171	IL18RAP	ENSG00000115607.9	2	102418689	102452565	-0.00615061	0.0226088	0.785964	17885	0.985374	No
Brain-CerebellarHemisphere	171	SLC9A2	ENSG00000115616.2	2	102619707	102711318	0.00382582	0.00928587	0.680929	17885	0.978216	No
Brain-CerebellarHemisphere	171	MFSD9	ENSG00000135953.10	2	102715840	102736888	0.000886296	0.00322048	0.783539	17885	0.985374	No
Brain-CerebellarHemisphere	171	TMEM182	ENSG00000170417.15	2	102736905	103019900	-0.00668424	0.00566949	0.240284	17885	0.920654	No
Brain-CerebellarHemisphere	171	LINC01102	ENSG00000235597.1	2	104433267	104520832	-0.00332281	0.00826223	0.688136	17885	0.978947	No
Brain-CerebellarHemisphere	171	AC068057.1	ENSG00000228528.1	2	104703758	104705509	0.0162203	0.0177013	0.360973	17885	0.948982	No
Brain-CerebellarHemisphere	171	LINC01114	ENSG00000234177.5	2	104746638	104757719	-0.00300355	0.00651393	0.645402	17885	0.976734	No
Brain-CerebellarHemisphere	171	POU3F3	ENSG00000198914.3	2	104855511	104858574	-0.000288761	0.00625168	0.963221	17885	0.997158	No
Brain-CerebellarHemisphere	171	MRPS9	ENSG00000135972.8	2	105037983	105099960	0.000985967	0.00278386	0.72371	17885	0.98139	No
Brain-CerebellarHemisphere	171	LINC01918	ENSG00000226508.1	2	105144113	105145424	-0.00785892	0.0262186	0.764788	17885	0.983625	No
Brain-CerebellarHemisphere	171	GPR45	ENSG00000135973.2	2	105241743	105243049	-0.0057287	0.0233613	0.806622	17885	0.989097	No
Brain-CerebellarHemisphere	171	RP11-332H14.1	ENSG00000272861.1	2	105249404	105249794	0.012363	0.0171186	0.471306	17885	0.9546	No
Brain-CerebellarHemisphere	171	TGFBRAP1	ENSG00000135966.12	2	105264391	105330034	0.000854759	0.00180717	0.636917	17885	0.974571	No
Brain-CerebellarHemisphere	171	AC012360.4	ENSG00000235319.1	2	105324210	105330529	0.00387849	0.0175554	0.82545	17885	0.989992	No
Brain-CerebellarHemisphere	171	RP11-332H14.2	ENSG00000272994.1	2	105334027	105337358	0.00340432	0.00362033	0.348568	17885	0.948582	No
Brain-CerebellarHemisphere	171	C2orf49	ENSG00000135974.9	2	105337476	105349211	0.00257611	0.00260972	0.325183	17885	0.938938	No
Brain-CerebellarHemisphere	171	FHL2	ENSG00000115641.18	2	105357712	105438513	0.00151364	0.00575546	0.79292	17885	0.986198	No
Brain-CerebellarHemisphere	171	NCK2	ENSG00000071051.13	2	105744897	105894274	0.00255896	0.0030607	0.404455	17885	0.949825	No
Brain-CerebellarHemisphere	171	C2orf40	ENSG00000119147.9	2	106063246	106078159	-0.00730595	0.0100372	0.467827	17885	0.953537	No
Brain-CerebellarHemisphere	171	UXS1	ENSG00000115652.14	2	106093303	106194339	-0.00280752	0.0023865	0.241304	17885	0.920654	No
Brain-CerebellarHemisphere	171	RGPD3	ENSG00000153165.18	2	106391396	106468376	0.0121518	0.0123967	0.328556	17885	0.940547	No
Brain-CerebellarHemisphere	171	ST6GAL2	ENSG00000144057.15	2	106801600	106887108	-0.00543886	0.00503698	0.281983	17885	0.93154	No
Brain-CerebellarHemisphere	171	SULT1C2	ENSG00000198203.9	2	108288639	108309915	0.00394037	0.0373434	0.916108	17885	0.994503	No
Brain-CerebellarHemisphere	171	SULT1C4	ENSG00000198075.9	2	108378012	108388057	0.00200151	0.00775887	0.79679	17885	0.986479	No
Brain-CerebellarHemisphere	171	GCC2	ENSG00000135968.20	2	108448561	108509398	0.00720103	0.00516977	0.165721	17885	0.906019	No
Brain-CerebellarHemisphere	171	LIMS1	ENSG00000169756.16	2	108534355	108687246	0.00864546	0.00408719	0.0360714	17885	0.847114	No
Brain-CerebellarHemisphere	171	RANBP2	ENSG00000153201.15	2	108719481	108785811	0.000406723	0.00293279	0.889889	17885	0.993927	No
Brain-CerebellarHemisphere	171	CCDC138	ENSG00000163006.11	2	108786757	108885477	-0.00463589	0.00407373	0.256948	17885	0.92517	No
Brain-CerebellarHemisphere	171	SH3RF3-AS1	ENSG00000259863.1	2	109127327	109128930	-0.00632589	0.0279631	0.821338	17885	0.989586	No
Brain-CerebellarHemisphere	171	SH3RF3	ENSG00000172985.10	2	109129348	109504632	1.31284e-05	0.00824798	0.998732	17885	0.99982	No
Brain-CerebellarHemisphere	171	SEPT10	ENSG00000186522.14	2	109542982	109614206	-0.00225557	0.00508105	0.657746	17885	0.976734	No
Brain-CerebellarHemisphere	171	SOWAHC	ENSG00000198142.4	2	109614334	109618990	-0.00936114	0.00751924	0.215101	17885	0.915407	No
Brain-CerebellarHemisphere	171	LINC01123	ENSG00000204588.5	2	109988395	109996140	0.013921	0.00952907	0.146149	17885	0.905619	No
Brain-CerebellarHemisphere	171	MALL	ENSG00000144063.3	2	110083870	110116566	-0.00956758	0.0232547	0.681352	17885	0.978216	No
Brain-CerebellarHemisphere	171	NPHP1	ENSG00000144061.12	2	110122311	110205066	0.00349007	0.00618431	0.57337	17885	0.967777	No
Brain-CerebellarHemisphere	171	LINC00116	ENSG00000175701.10	2	110211529	110245311	0.0172406	0.00582588	0.00358789	17885	0.728938	No
Brain-CerebellarHemisphere	171	LINC01106	ENSG00000175772.10	2	110375138	110383111	0.0159957	0.00991322	0.108736	17885	0.900219	No
Brain-CerebellarHemisphere	171	BUB1	ENSG00000169679.14	2	110637698	110678114	0.00816974	0.027587	0.767532	17885	0.98475	No
Brain-CerebellarHemisphere	171	BCL2L11	ENSG00000153094.22	2	111119378	111168447	-0.0110508	0.0106902	0.302936	17885	0.935507	No
Brain-CerebellarHemisphere	171	MIR4435-2HG	ENSG00000172965.14	2	111196350	111495100	-0.0107801	0.0138991	0.439214	17885	0.952964	No
Brain-CerebellarHemisphere	171	ANAPC1	ENSG00000153107.11	2	111766271	111884690	-0.00162285	0.00222622	0.467162	17885	0.953337	No
Brain-CerebellarHemisphere	171	MERTK	ENSG00000153208.16	2	111898479	112029561	0.00205481	0.00659109	0.755662	17885	0.982451	No
Brain-CerebellarHemisphere	171	TMEM87B	ENSG00000153214.9	2	112055223	112119318	0.000357886	0.00312452	0.908963	17885	0.994503	No
Brain-CerebellarHemisphere	171	FBLN7	ENSG00000144152.12	2	112138385	112188216	0.00445721	0.00636713	0.484998	17885	0.956559	No
Brain-CerebellarHemisphere	171	ZC3H8	ENSG00000144161.12	2	112211525	112255136	-0.000652286	0.00252368	0.796404	17885	0.986479	No
Brain-CerebellarHemisphere	171	ZC3H6	ENSG00000188177.13	2	112275594	112340063	-0.00274889	0.00305473	0.369637	17885	0.949825	No
Brain-CerebellarHemisphere	171	RGPD8	ENSG00000169629.11	2	112370092	112434488	0.0075477	0.0111647	0.500069	17885	0.958805	No
Brain-CerebellarHemisphere	171	TTL	ENSG00000114999.7	2	112482154	112541739	0.000329534	0.00258008	0.898541	17885	0.994261	No
Brain-CerebellarHemisphere	171	POLR1B	ENSG00000125630.15	2	112541915	112577150	-0.00142557	0.00425228	0.73791	17885	0.982451	No
Brain-CerebellarHemisphere	171	CHCHD5	ENSG00000125611.15	2	112584240	112589275	0.000719231	0.00430653	0.867589	17885	0.991769	No
Brain-CerebellarHemisphere	171	AC012442.6	ENSG00000228251.1	2	112590796	112591939	0.0011111	0.0248686	0.964423	17885	0.997158	No
Brain-CerebellarHemisphere	171	AC079922.3	ENSG00000237753.1	2	112641832	112645690	0.00120249	0.00576189	0.834969	17885	0.990352	No
Brain-CerebellarHemisphere	171	SLC20A1	ENSG00000144136.10	2	112645857	112663827	0.00272197	0.00314074	0.387519	17885	0.949825	No
Brain-CerebellarHemisphere	171	CKAP2L	ENSG00000169607.12	2	112736607	112764677	-0.0189539	0.0142873	0.186662	17885	0.915407	No
Brain-CerebellarHemisphere	171	IL1A	ENSG00000115008.5	2	112773915	112784590	-0.0237349	0.0279355	0.396892	17885	0.949825	No
Brain-CerebellarHemisphere	171	IL1B	ENSG00000125538.11	2	112829751	112836903	0.0670145	0.0273385	0.0153912	17885	0.82401	No
Brain-CerebellarHemisphere	171	IL1RN	ENSG00000136689.18	2	113107214	113134016	-0.00222109	0.0192546	0.90832	17885	0.994503	No
Brain-CerebellarHemisphere	171	PSD4	ENSG00000125637.15	2	113157325	113209396	-0.00495888	0.00744894	0.506622	17885	0.960353	No
Brain-CerebellarHemisphere	171	PAX8	ENSG00000125618.16	2	113215997	113278950	-0.0196452	0.0221341	0.376211	17885	0.949825	No
Brain-CerebellarHemisphere	171	CBWD2	ENSG00000136682.14	2	113437691	113496189	-0.00514478	0.00425702	0.228754	17885	0.920654	No
Brain-CerebellarHemisphere	171	FOXD4L1	ENSG00000184492.6	2	113498665	113501155	-0.00497369	0.0114752	0.665328	17885	0.976734	No
Brain-CerebellarHemisphere	171	RABL2A	ENSG00000144134.18	2	113627229	113643396	-0.0023512	0.00333371	0.481737	17885	0.956088	No
Brain-CerebellarHemisphere	171	AC017074.2	ENSG00000227359.1	2	113677702	113704078	0.0220608	0.0157366	0.163031	17885	0.906019	No
Brain-CerebellarHemisphere	171	SLC35F5	ENSG00000115084.13	2	113712792	113756823	-0.000467827	0.00418846	0.911216	17885	0.994503	No
Brain-CerebellarHemisphere	171	AC104653.1	ENSG00000228857.2	2	113831120	113843356	-0.00892793	0.0209936	0.671254	17885	0.976734	No
Brain-CerebellarHemisphere	171	RP11-141B14.1	ENSG00000270019.1	2	113888203	113889750	-0.0258815	0.0216396	0.233586	17885	0.920654	No
Brain-CerebellarHemisphere	171	ACTR3	ENSG00000115091.11	2	113889960	113962596	0.000594417	0.00185911	0.74962	17885	0.982451	No
Brain-CerebellarHemisphere	171	DPP10	ENSG00000175497.16	2	114442299	115845752	0.0216328	0.010507	0.0412463	17885	0.850643	No
Brain-CerebellarHemisphere	171	DDX18	ENSG00000088205.12	2	117814650	117832379	0.00220705	0.00254068	0.386416	17885	0.949825	No
Brain-CerebellarHemisphere	171	AC009404.2	ENSG00000236255.1	2	117833937	117841658	0.00132032	0.00656278	0.840829	17885	0.990352	No
Brain-CerebellarHemisphere	171	CCDC93	ENSG00000125633.10	2	117915478	118014133	0.000316462	0.00265651	0.905335	17885	0.994418	No
Brain-CerebellarHemisphere	171	INSIG2	ENSG00000125629.14	2	118088452	118110997	0.00175603	0.00230046	0.446468	17885	0.953337	No
Brain-CerebellarHemisphere	171	EN1	ENSG00000163064.6	2	118842171	118847678	-0.0354405	0.0265483	0.18393	17885	0.915407	No
Brain-CerebellarHemisphere	171	MARCO	ENSG00000019169.10	2	118942166	118994660	0.030931	0.0278145	0.267911	17885	0.930146	No
Brain-CerebellarHemisphere	171	C1QL2	ENSG00000144119.3	2	119156243	119158889	0.00788546	0.00882905	0.37323	17885	0.949825	No
Brain-CerebellarHemisphere	171	STEAP3	ENSG00000115107.19	2	119223831	119265652	0.00547242	0.00641262	0.394817	17885	0.949825	No
Brain-CerebellarHemisphere	171	C2orf76	ENSG00000186132.14	2	119302225	119366828	0.00629111	0.00446281	0.160719	17885	0.906019	No
Brain-CerebellarHemisphere	171	DBI	ENSG00000155368.16	2	119366921	119372560	0.00267082	0.00444235	0.548609	17885	0.966058	No
Brain-CerebellarHemisphere	171	TMEM37	ENSG00000171227.6	2	119429901	119438520	0.0250859	0.0157851	0.114132	17885	0.900219	No
Brain-CerebellarHemisphere	171	SCTR	ENSG00000080293.9	2	119439843	119525301	0.0304443	0.0264906	0.252294	17885	0.923227	No
Brain-CerebellarHemisphere	171	CFAP221	ENSG00000163075.12	2	119544432	119662251	0.019037	0.00751803	0.0123715	17885	0.781937	No
Brain-CerebellarHemisphere	171	TMEM177	ENSG00000144120.12	2	119679167	119686507	0.00638645	0.00558726	0.254856	17885	0.924984	No
Brain-CerebellarHemisphere	171	PTPN4	ENSG00000088179.8	2	119759631	119983818	0.00209876	0.0029352	0.475709	17885	0.9546	No
Brain-CerebellarHemisphere	171	EPB41L5	ENSG00000115109.13	2	120013005	120179119	-0.00219207	0.00386263	0.571224	17885	0.967385	No
Brain-CerebellarHemisphere	171	TMEM185B	ENSG00000226479.3	2	120221278	120223408	-0.00145504	0.00453398	0.748721	17885	0.982451	No
Brain-CerebellarHemisphere	171	RALB	ENSG00000144118.13	2	120240064	120294713	-0.0021098	0.00305106	0.490329	17885	0.958338	No
Brain-CerebellarHemisphere	171	INHBB	ENSG00000163083.5	2	120346143	120351808	0.00537341	0.0108212	0.620229	17885	0.972948	No
Brain-CerebellarHemisphere	171	GLI2	ENSG00000074047.21	2	120735623	120992653	0.00285928	0.00834415	0.73233	17885	0.982451	No
Brain-CerebellarHemisphere	171	RP11-297J22.1	ENSG00000271709.1	2	120866378	120867403	-0.00453439	0.0284003	0.873365	17885	0.99229	No
Brain-CerebellarHemisphere	171	TFCP2L1	ENSG00000115112.7	2	121216587	121285207	0.016769	0.0106228	0.116553	17885	0.900219	No
Brain-CerebellarHemisphere	171	CLASP1	ENSG00000074054.17	2	121337776	121649587	0.0025333	0.0028608	0.377302	17885	0.949825	No
Brain-CerebellarHemisphere	171	NIFK	ENSG00000155438.11	2	121726945	121736923	-0.000731818	0.00210891	0.729071	17885	0.982033	No
Brain-CerebellarHemisphere	171	TSN	ENSG00000211460.11	2	121737103	121767853	0.00177544	0.00183032	0.333611	17885	0.942904	No
Brain-CerebellarHemisphere	171	CNTNAP5	ENSG00000155052.14	2	124025287	124915287	0.0148906	0.016143	0.357801	17885	0.948938	No
Brain-CerebellarHemisphere	171	GYPC	ENSG00000136732.14	2	126655933	126696675	0.00956041	0.006252	0.128341	17885	0.900219	No
Brain-CerebellarHemisphere	171	RP11-521O16.1	ENSG00000260634.1	2	127024252	127025210	-0.000339747	0.00834933	0.967596	17885	0.997205	No
Brain-CerebellarHemisphere	171	RP11-521O16.2	ENSG00000260163.1	2	127025724	127029686	0.0172061	0.0139919	0.220743	17885	0.915407	No
Brain-CerebellarHemisphere	171	BIN1	ENSG00000136717.14	2	127048027	127107355	0.00527776	0.00331035	0.112984	17885	0.900219	No
Brain-CerebellarHemisphere	171	ERCC3	ENSG00000163161.12	2	127257290	127294176	-0.0021371	0.00258041	0.408881	17885	0.949825	No
Brain-CerebellarHemisphere	171	MAP3K2	ENSG00000169967.16	2	127298730	127388465	0.00290598	0.00280271	0.301488	17885	0.935507	No
Brain-CerebellarHemisphere	171	AC068282.3	ENSG00000236682.1	2	127389130	127400580	-0.0125464	0.0209432	0.550039	17885	0.966236	No
Brain-CerebellarHemisphere	171	PROC	ENSG00000115718.17	2	127418427	127429246	0.0115995	0.0116529	0.321149	17885	0.938658	No
Brain-CerebellarHemisphere	171	IWS1	ENSG00000163166.14	2	127436207	127526886	-0.000517944	0.00231141	0.823001	17885	0.989586	No
Brain-CerebellarHemisphere	171	MYO7B	ENSG00000169994.18	2	127535802	127637728	0.00995279	0.0141565	0.483118	17885	0.956088	No
Brain-CerebellarHemisphere	171	LIMS2	ENSG00000072163.19	2	127638381	127681786	0.00438218	0.00734088	0.551443	17885	0.966359	No
Brain-CerebellarHemisphere	171	GPR17	ENSG00000144230.16	2	127645864	127652639	-0.0169118	0.0111864	0.132696	17885	0.900219	No
Brain-CerebellarHemisphere	171	WDR33	ENSG00000136709.11	2	127701022	127811187	-0.000199729	0.00197113	0.919427	17885	0.994503	No
Brain-CerebellarHemisphere	171	POLR2D	ENSG00000144231.10	2	127843551	127858157	0.00369141	0.0031108	0.237257	17885	0.920654	No
Brain-CerebellarHemisphere	171	AMMECR1L	ENSG00000144233.9	2	127861630	127885922	0.0013017	0.00200018	0.516183	17885	0.961662	No
Brain-CerebellarHemisphere	171	RP11-395A13.2	ENSG00000272667.1	2	127886556	127887185	0.00174865	0.0082799	0.833026	17885	0.990352	No
Brain-CerebellarHemisphere	171	SAP130	ENSG00000136715.17	2	127941217	128028120	0.00183596	0.00234764	0.43543	17885	0.952612	No
Brain-CerebellarHemisphere	171	UGGT1	ENSG00000136731.12	2	128091200	128195677	-0.00231748	0.00227066	0.309088	17885	0.93606	No
Brain-CerebellarHemisphere	171	HS6ST1	ENSG00000136720.6	2	128236716	128318577	0.00563813	0.00309589	0.0705877	17885	0.890208	No
Brain-CerebellarHemisphere	171	RAB6C	ENSG00000222014.5	2	129980467	129982738	0.00863236	0.0185762	0.642824	17885	0.976708	No
Brain-CerebellarHemisphere	171	CCDC74B	ENSG00000152076.18	2	130139418	130145134	-0.00373963	0.00927044	0.687238	17885	0.978947	No
Brain-CerebellarHemisphere	171	SMPD4	ENSG00000136699.19	2	130151392	130182626	0.00225081	0.0020835	0.281752	17885	0.93154	No
Brain-CerebellarHemisphere	171	MZT2B	ENSG00000152082.13	2	130182751	130190729	0.00270032	0.00271508	0.321561	17885	0.938658	No
Brain-CerebellarHemisphere	171	TUBA3E	ENSG00000152086.8	2	130191743	130198461	0.0286957	0.014615	0.0514575	17885	0.872136	No
Brain-CerebellarHemisphere	171	CCDC115	ENSG00000136710.9	2	130338241	130342224	0.00279028	0.00212266	0.19069	17885	0.915407	No
Brain-CerebellarHemisphere	171	IMP4	ENSG00000136718.9	2	130342350	130346624	0.00299666	0.00239494	0.212805	17885	0.915407	No
Brain-CerebellarHemisphere	171	PTPN18	ENSG00000072135.12	2	130356007	130375409	-4.03104e-05	0.00260064	0.987654	17885	0.999431	No
Brain-CerebellarHemisphere	171	CFC1	ENSG00000136698.8	2	130592168	130599575	0.00367221	0.00786856	0.6414	17885	0.976098	No
Brain-CerebellarHemisphere	171	GPR148	ENSG00000173302.5	2	130729070	130730336	0.00487986	0.00964115	0.6135	17885	0.972298	No
Brain-CerebellarHemisphere	171	AMER3	ENSG00000178171.10	2	130755435	130768134	0.00133311	0.00376543	0.72381	17885	0.981451	No
Brain-CerebellarHemisphere	171	ARHGEF4	ENSG00000136002.18	2	130913986	131047263	0.00131545	0.00298957	0.660566	17885	0.976734	No
Brain-CerebellarHemisphere	171	FAM168B	ENSG00000152102.17	2	131047876	131093460	-0.00071699	0.00178348	0.688247	17885	0.978947	No
Brain-CerebellarHemisphere	171	PLEKHB2	ENSG00000115762.16	2	131104847	131353709	4.18846e-05	0.0019394	0.982799	17885	0.998309	No
Brain-CerebellarHemisphere	171	WTH3DI	ENSG00000233087.7	2	131361111	131364142	-0.0149752	0.0199325	0.45366	17885	0.953337	No
Brain-CerebellarHemisphere	171	RP11-109E12.1	ENSG00000273073.1	2	131461821	131463615	0.00791165	0.0129407	0.541881	17885	0.964656	No
Brain-CerebellarHemisphere	171	MZT2A	ENSG00000173272.15	2	131464900	131492743	-0.00488124	0.00418026	0.244797	17885	0.920654	No
Brain-CerebellarHemisphere	171	TUBA3D	ENSG00000075886.10	2	131476093	131482934	-0.00111809	0.00662107	0.866129	17885	0.991488	No
Brain-CerebellarHemisphere	171	CCDC74A	ENSG00000163040.14	2	131527833	131533666	0.0056416	0.00723701	0.436893	17885	0.952612	No
Brain-CerebellarHemisphere	171	ANKRD30BL	ENSG00000163046.15	2	132147591	132257969	0.0086146	0.02662	0.746684	17885	0.982451	No
Brain-CerebellarHemisphere	171	RP11-725P16.2	ENSG00000272769.1	2	132345616	132347297	0.0279054	0.0197516	0.159797	17885	0.906019	No
Brain-CerebellarHemisphere	171	GPR39	ENSG00000183840.6	2	132416574	132646559	-0.00112588	0.0262343	0.965826	17885	0.997158	No
Brain-CerebellarHemisphere	171	LYPD1	ENSG00000150551.10	2	132644853	132671579	-0.0103939	0.00792095	0.191471	17885	0.915407	No
Brain-CerebellarHemisphere	171	NCKAP5	ENSG00000176771.16	2	132671799	133568463	-0.00210869	0.00713959	0.768136	17885	0.984801	No
Brain-CerebellarHemisphere	171	MGAT5	ENSG00000152127.8	2	134119983	134454621	-0.00162033	0.0025606	0.527839	17885	0.964014	No
Brain-CerebellarHemisphere	171	TMEM163	ENSG00000152128.13	2	134455759	134719000	0.000798382	0.00344693	0.81715	17885	0.989235	No
Brain-CerebellarHemisphere	171	ACMSD	ENSG00000153086.13	2	134838547	134902034	0.00449803	0.0189364	0.81257	17885	0.989097	No
Brain-CerebellarHemisphere	171	CCNT2	ENSG00000082258.12	2	134918235	134959342	0.000569143	0.00209914	0.786665	17885	0.985374	No
Brain-CerebellarHemisphere	171	RAB3GAP1	ENSG00000115839.17	2	135052265	135176394	0.0032188	0.00182707	0.0801671	17885	0.89424	No
Brain-CerebellarHemisphere	171	ZRANB3	ENSG00000121988.17	2	135136916	135531236	-0.00209039	0.00463142	0.652394	17885	0.976734	No
Brain-CerebellarHemisphere	171	R3HDM1	ENSG00000048991.16	2	135531455	135725270	-0.00443413	0.00282248	0.118303	17885	0.900219	No
Brain-CerebellarHemisphere	171	UBXN4	ENSG00000144224.16	2	135741619	135785055	0.0045548	0.00212732	0.0338928	17885	0.847114	No
Brain-CerebellarHemisphere	171	MCM6	ENSG00000076003.4	2	135839626	135876426	-0.00165169	0.00341546	0.629386	17885	0.97375	No
Brain-CerebellarHemisphere	171	DARS	ENSG00000115866.10	2	135906677	135985877	0.000836697	0.00304018	0.783534	17885	0.985374	No
Brain-CerebellarHemisphere	171	CXCR4	ENSG00000121966.6	2	136114349	136118165	-0.000726556	0.0119209	0.951482	17885	0.996638	No
Brain-CerebellarHemisphere	171	THSD7B	ENSG00000144229.11	2	136765545	137677717	-0.0120654	0.0147244	0.41386	17885	0.949825	No
Brain-CerebellarHemisphere	171	HNMT	ENSG00000150540.13	2	137964020	138016364	0.00270175	0.00415689	0.516728	17885	0.961662	No
Brain-CerebellarHemisphere	171	SPOPL	ENSG00000144228.8	2	138501801	138573547	0.00745936	0.00344188	0.0318057	17885	0.847114	No
Brain-CerebellarHemisphere	171	NXPH2	ENSG00000144227.4	2	138670772	138780348	0.00653236	0.023473	0.781174	17885	0.985227	No
Brain-CerebellarHemisphere	171	AC062021.1	ENSG00000226939.1	2	139366165	139379147	0.0224327	0.018547	0.228385	17885	0.920654	No
Brain-CerebellarHemisphere	171	LRP1B	ENSG00000168702.17	2	140231423	142131701	0.00913108	0.00692831	0.189547	17885	0.915407	No
Brain-CerebellarHemisphere	171	ARHGAP15	ENSG00000075884.13	2	143091362	143768352	-0.000447444	0.0148516	0.976006	17885	0.998002	No
Brain-CerebellarHemisphere	171	GTDC1	ENSG00000121964.14	2	143938068	144332568	0.00295345	0.00304122	0.333053	17885	0.942904	No
Brain-CerebellarHemisphere	171	ZEB2	ENSG00000169554.18	2	144364364	144524583	0.000160605	0.00544293	0.9765	17885	0.998097	No
Brain-CerebellarHemisphere	171	ACVR2A	ENSG00000121989.14	2	147844517	147930396	0.00247289	0.00244504	0.31347	17885	0.936527	No
Brain-CerebellarHemisphere	171	ORC4	ENSG00000115947.13	2	147930827	148020763	0.000163581	0.00221821	0.941313	17885	0.995607	No
Brain-CerebellarHemisphere	171	MBD5	ENSG00000204406.12	2	148021011	148516971	0.000940749	0.00218339	0.667189	17885	0.976734	No
Brain-CerebellarHemisphere	171	EPC2	ENSG00000135999.11	2	148644440	148787568	-0.0014705	0.00272422	0.59015	17885	0.970192	No
Brain-CerebellarHemisphere	171	KIF5C	ENSG00000168280.16	2	148875250	149026759	-0.00533662	0.00241194	0.0284477	17885	0.847114	No
Brain-CerebellarHemisphere	171	LYPD6B	ENSG00000150556.16	2	149038107	149215262	-0.00683243	0.0110323	0.536657	17885	0.964628	No
Brain-CerebellarHemisphere	171	LYPD6	ENSG00000187123.14	2	149329985	149474148	0.00323813	0.00659833	0.624325	17885	0.973567	No
Brain-CerebellarHemisphere	171	MMADHC	ENSG00000168288.12	2	149569634	149587195	-0.000142208	0.00205633	0.944958	17885	0.996181	No
Brain-CerebellarHemisphere	171	RND3	ENSG00000115963.13	2	150468195	150539011	-0.00965172	0.00755361	0.20332	17885	0.915407	No
Brain-CerebellarHemisphere	171	RBM43	ENSG00000184898.6	2	151247940	151261879	-0.000319164	0.00737093	0.96552	17885	0.997158	No
Brain-CerebellarHemisphere	171	NMI	ENSG00000123609.10	2	151270465	151290057	0.0013017	0.00763382	0.864835	17885	0.991488	No
Brain-CerebellarHemisphere	171	TNFAIP6	ENSG00000123610.4	2	151357592	151380048	-0.00323365	0.0236005	0.891203	17885	0.993927	No
Brain-CerebellarHemisphere	171	RIF1	ENSG00000080345.17	2	151409883	151508004	0.000409622	0.00232709	0.860515	17885	0.990932	No
Brain-CerebellarHemisphere	171	NEB	ENSG00000183091.19	2	151485336	151734487	-0.0056387	0.00903909	0.533705	17885	0.964628	No
Brain-CerebellarHemisphere	171	ARL5A	ENSG00000162980.16	2	151788984	151828492	-0.000525092	0.00255287	0.837316	17885	0.990352	No
Brain-CerebellarHemisphere	171	CACNB4	ENSG00000182389.19	2	151832768	152099475	-0.00456468	0.00264385	0.0863249	17885	0.896252	No
Brain-CerebellarHemisphere	171	STAM2	ENSG00000115145.9	2	152116801	152175992	0.00113226	0.00270731	0.676386	17885	0.977082	No
Brain-CerebellarHemisphere	171	FMNL2	ENSG00000157827.19	2	152335237	152649834	-0.00234425	0.00335948	0.486389	17885	0.957047	No
Brain-CerebellarHemisphere	171	PRPF40A	ENSG00000196504.15	2	152651593	152717892	0.00234959	0.00205999	0.255874	17885	0.924984	No
Brain-CerebellarHemisphere	171	ARL6IP6	ENSG00000177917.10	2	152717998	152761253	-0.00964175	0.00441322	0.0304705	17885	0.847114	No
Brain-CerebellarHemisphere	171	RPRM	ENSG00000177519.3	2	153477338	153478808	-0.0140917	0.00999098	0.160494	17885	0.906019	No
Brain-CerebellarHemisphere	171	GALNT13	ENSG00000144278.14	2	153871913	154453849	0.00323075	0.00340917	0.344835	17885	0.947223	No
Brain-CerebellarHemisphere	171	KCNJ3	ENSG00000162989.4	2	154698299	154858352	0.0016783	0.00280804	0.550962	17885	0.966359	No
Brain-CerebellarHemisphere	171	NR4A2	ENSG00000153234.13	2	156324432	156342348	0.00222433	0.0104114	0.831117	17885	0.990352	No
Brain-CerebellarHemisphere	171	GPD2	ENSG00000115159.15	2	156435290	156613735	0.00306043	0.00271866	0.262098	17885	0.926255	No
Brain-CerebellarHemisphere	171	GALNT5	ENSG00000136542.8	2	157257598	157314211	-0.00458028	0.00625199	0.464947	17885	0.953337	No
Brain-CerebellarHemisphere	171	ERMN	ENSG00000136541.14	2	157318625	157327713	0.00385674	0.00639466	0.547346	17885	0.966033	No
Brain-CerebellarHemisphere	171	CYTIP	ENSG00000115165.9	2	157414619	157488961	-0.0423629	0.0148502	0.00495191	17885	0.728938	No
Brain-CerebellarHemisphere	171	ACVR1C	ENSG00000123612.15	2	157526767	157629005	0.000822234	0.00688781	0.905139	17885	0.994418	No
Brain-CerebellarHemisphere	171	AC019186.1	ENSG00000234584.1	2	157725708	157736005	0.00226863	0.00941151	0.809849	17885	0.989097	No
Brain-CerebellarHemisphere	171	ACVR1	ENSG00000115170.13	2	157736444	157875862	0.00249698	0.00381883	0.51421	17885	0.961598	No
Brain-CerebellarHemisphere	171	UPP2	ENSG00000007001.12	2	157876702	158136154	0.00623044	0.00919426	0.499048	17885	0.958805	No
Brain-CerebellarHemisphere	171	RP11-546J1.1	ENSG00000270557.1	2	157877683	157878565	0.00270885	0.00603264	0.654061	17885	0.976734	No
Brain-CerebellarHemisphere	171	RP11-1152H14.1	ENSG00000271320.1	2	157917712	157918371	-0.00570953	0.00898136	0.525942	17885	0.964014	No
Brain-CerebellarHemisphere	171	CCDC148	ENSG00000153237.17	2	158171081	158456753	0.00650463	0.00610063	0.288048	17885	0.933179	No
Brain-CerebellarHemisphere	171	PKP4	ENSG00000144283.21	2	158456964	158682879	0.00409909	0.0042456	0.335864	17885	0.944161	No
Brain-CerebellarHemisphere	171	DAPL1	ENSG00000163331.11	2	158795317	158853754	-0.00442641	0.0225741	0.844812	17885	0.990932	No
Brain-CerebellarHemisphere	171	TANC1	ENSG00000115183.14	2	158968671	159232659	-0.00370308	0.00525775	0.48234	17885	0.956088	No
Brain-CerebellarHemisphere	171	WDSUB1	ENSG00000196151.10	2	159235793	159286799	-0.00358016	0.00406011	0.379311	17885	0.949825	No
Brain-CerebellarHemisphere	171	BAZ2B	ENSG00000123636.17	2	159318979	159615560	0.00253597	0.00275147	0.358186	17885	0.948938	No
Brain-CerebellarHemisphere	171	AC009961.3	ENSG00000226266.6	2	159670708	159712435	0.00396404	0.00917913	0.666472	17885	0.976734	No
Brain-CerebellarHemisphere	171	MARCH7	ENSG00000136536.14	2	159712457	159768629	-0.00537185	0.00293205	0.0689312	17885	0.890208	No
Brain-CerebellarHemisphere	171	CD302	ENSG00000241399.6	2	159771028	159798255	-0.0140118	0.0051295	0.00706393	17885	0.728938	No
Brain-CerebellarHemisphere	171	LY75	ENSG00000054219.10	2	159803355	159904749	-0.00356722	0.00878458	0.685268	17885	0.978947	No
Brain-CerebellarHemisphere	171	PLA2R1	ENSG00000153246.12	2	159932006	160062610	-0.00325821	0.00415231	0.433889	17885	0.952478	No
Brain-CerebellarHemisphere	171	RBMS1	ENSG00000153250.19	2	160272151	160493794	-0.00330285	0.004146	0.42693	17885	0.951509	No
Brain-CerebellarHemisphere	171	TANK	ENSG00000136560.13	2	161136908	161236221	0.00315363	0.0030876	0.308727	17885	0.93606	No
Brain-CerebellarHemisphere	171	PSMD14	ENSG00000115233.11	2	161308038	161411717	0.00289852	0.00191065	0.131378	17885	0.900219	No
Brain-CerebellarHemisphere	171	SLC4A10	ENSG00000144290.16	2	161427453	161985282	0.00284868	0.00268369	0.290189	17885	0.933461	No
Brain-CerebellarHemisphere	171	DPP4	ENSG00000197635.9	2	161992241	162074542	0.025521	0.0254692	0.317953	17885	0.938052	No
Brain-CerebellarHemisphere	171	IFIH1	ENSG00000115267.5	2	162267079	162318703	-0.000778618	0.00845074	0.926714	17885	0.994503	No
Brain-CerebellarHemisphere	171	GCA	ENSG00000115271.10	2	162318840	162371406	0.00749744	0.00703636	0.28836	17885	0.933179	No
Brain-CerebellarHemisphere	171	KCNH7	ENSG00000184611.11	2	162371596	162838730	0.0245407	0.0160564	0.128532	17885	0.900219	No
Brain-CerebellarHemisphere	171	FIGN	ENSG00000182263.13	2	163593396	163736012	0.00865123	0.00669764	0.198466	17885	0.915407	No
Brain-CerebellarHemisphere	171	GRB14	ENSG00000115290.9	2	164492816	164621848	3.87584e-05	0.0135021	0.997713	17885	0.99982	No
Brain-CerebellarHemisphere	171	COBLL1	ENSG00000082438.15	2	164653624	164843679	0.00311294	0.00588011	0.597315	17885	0.971076	No
Brain-CerebellarHemisphere	171	SLC38A11	ENSG00000169507.9	2	164896186	164955525	0.00781194	0.010072	0.439208	17885	0.952964	No
Brain-CerebellarHemisphere	171	SCN3A	ENSG00000153253.16	2	165087522	165204067	0.00540427	0.00507826	0.288961	17885	0.933461	No
Brain-CerebellarHemisphere	171	SCN2A	ENSG00000136531.15	2	165208262	165392310	-0.00163701	0.00261022	0.531516	17885	0.964369	No
Brain-CerebellarHemisphere	171	CSRNP3	ENSG00000178662.15	2	165469647	165689407	0.00690198	0.00395369	0.0829234	17885	0.895221	No
Brain-CerebellarHemisphere	171	GALNT3	ENSG00000115339.13	2	165747591	165794682	0.0154506	0.0123847	0.214152	17885	0.915407	No
Brain-CerebellarHemisphere	171	AC009495.4	ENSG00000229195.1	2	165795080	165846091	0.0239973	0.0227443	0.293092	17885	0.933584	No
Brain-CerebellarHemisphere	171	AC009495.3	ENSG00000232411.1	2	165833048	165839098	-0.0160529	0.0217794	0.462239	17885	0.953337	No
Brain-CerebellarHemisphere	171	TTC21B	ENSG00000123607.14	2	165857475	165953843	0.000751813	0.00311563	0.809652	17885	0.989097	No
Brain-CerebellarHemisphere	171	SCN1A	ENSG00000144285.17	2	165989160	166149180	0.0146764	0.00708518	0.0400438	17885	0.847114	No
Brain-CerebellarHemisphere	171	SCN9A	ENSG00000169432.14	2	166195185	166375993	-0.00292427	0.00982655	0.766432	17885	0.98422	No
Brain-CerebellarHemisphere	171	SCN7A	ENSG00000136546.13	2	166403573	166494247	0.000993261	0.014217	0.944395	17885	0.996138	No
Brain-CerebellarHemisphere	171	B3GALT1	ENSG00000172318.5	2	167868948	167874041	0.00705838	0.00613608	0.25186	17885	0.923227	No
Brain-CerebellarHemisphere	171	STK39	ENSG00000198648.10	2	167954020	168248141	0.000394259	0.0027994	0.888189	17885	0.993927	No
Brain-CerebellarHemisphere	171	CERS6	ENSG00000172292.14	2	168455862	168775137	-0.00105192	0.00308146	0.733306	17885	0.982451	No
Brain-CerebellarHemisphere	171	NOSTRIN	ENSG00000163072.15	2	168786539	168865514	-0.00560065	0.00788174	0.478452	17885	0.955182	No
Brain-CerebellarHemisphere	171	SPC25	ENSG00000152253.8	2	168834132	168913371	-0.06309	0.0248425	0.0121228	17885	0.781937	No
Brain-CerebellarHemisphere	171	DHRS9	ENSG00000073737.16	2	169064789	169096167	-0.00150087	0.0171937	0.930557	17885	0.994503	No
Brain-CerebellarHemisphere	171	LRP2	ENSG00000081479.12	2	169127109	169362685	0.00836419	0.00965432	0.387682	17885	0.949825	No
Brain-CerebellarHemisphere	171	BBS5	ENSG00000163093.11	2	169479178	169506655	0.000527725	0.00305484	0.863082	17885	0.99135	No
Brain-CerebellarHemisphere	171	KLHL41	ENSG00000239474.6	2	169509702	169526262	0.00126032	0.00593564	0.832139	17885	0.990352	No
Brain-CerebellarHemisphere	171	FASTKD1	ENSG00000138399.17	2	169529749	169573875	-0.00447113	0.00381208	0.242714	17885	0.920654	No
Brain-CerebellarHemisphere	171	PPIG	ENSG00000138398.15	2	169584340	169641406	0.00404935	0.00242463	0.0970014	17885	0.898285	No
Brain-CerebellarHemisphere	171	CCDC173	ENSG00000154479.12	2	169645425	169694433	0.0169024	0.01404	0.230549	17885	0.920654	No
Brain-CerebellarHemisphere	171	PHOSPHO2	ENSG00000144362.11	2	169694454	169701708	-0.000593004	0.00733011	0.93563	17885	0.994503	No
Brain-CerebellarHemisphere	171	KLHL23	ENSG00000213160.9	2	169733846	169776989	-2.5989e-05	0.00409035	0.994939	17885	0.999771	No
Brain-CerebellarHemisphere	171	SSB	ENSG00000138385.15	2	169791933	169811756	0.00478114	0.00224578	0.0349031	17885	0.847114	No
Brain-CerebellarHemisphere	171	METTL5	ENSG00000138382.14	2	169810081	169824931	0.00372932	0.00242387	0.126028	17885	0.900219	No
Brain-CerebellarHemisphere	171	UBR3	ENSG00000144357.16	2	169827458	170084131	0.000728618	0.00232432	0.754358	17885	0.982451	No
Brain-CerebellarHemisphere	171	SP5	ENSG00000204335.3	2	170715351	170718078	-0.00598514	0.0086158	0.488344	17885	0.957889	No
Brain-CerebellarHemisphere	171	AC007405.4	ENSG00000234350.4	2	170723086	170770768	-0.00353094	0.010475	0.736528	17885	0.982451	No
Brain-CerebellarHemisphere	171	AC007405.6	ENSG00000239467.5	2	170771113	170778148	0.00145976	0.00701617	0.835469	17885	0.990352	No
Brain-CerebellarHemisphere	171	ERICH2	ENSG00000204334.7	2	170783786	170798971	0.00102545	0.00891206	0.90855	17885	0.994503	No
Brain-CerebellarHemisphere	171	GAD1	ENSG00000128683.13	2	170813213	170861151	-0.000304621	0.00460715	0.947372	17885	0.996181	No
Brain-CerebellarHemisphere	171	GORASP2	ENSG00000115806.12	2	170928464	170967129	0.00177698	0.00210346	0.399585	17885	0.949825	No
Brain-CerebellarHemisphere	171	TLK1	ENSG00000198586.13	2	170990823	171231314	0.0044787	0.00236642	0.0603493	17885	0.876787	No
Brain-CerebellarHemisphere	171	METTL8	ENSG00000123600.19	2	171317405	171434109	0.00170454	0.00302493	0.573944	17885	0.967777	No
Brain-CerebellarHemisphere	171	DCAF17	ENSG00000115827.13	2	171434217	171485052	-0.00308273	0.00257989	0.234022	17885	0.920654	No
Brain-CerebellarHemisphere	171	CYBRD1	ENSG00000071967.11	2	171522247	171558133	0.00737295	0.00474531	0.122369	17885	0.900219	No
Brain-CerebellarHemisphere	171	DYNC1I2	ENSG00000077380.15	2	171687409	171748420	0.000160211	0.0026327	0.951557	17885	0.996638	No
Brain-CerebellarHemisphere	171	SLC25A12	ENSG00000115840.13	2	171784370	171991442	-0.000757892	0.00203603	0.710243	17885	0.980013	No
Brain-CerebellarHemisphere	171	HAT1	ENSG00000128708.12	2	171922448	171983682	-0.00247961	0.00290666	0.394985	17885	0.949825	No
Brain-CerebellarHemisphere	171	METAP1D	ENSG00000172878.13	2	171999583	172082430	0.00117084	0.00436433	0.788859	17885	0.985374	No
Brain-CerebellarHemisphere	171	ITGA6	ENSG00000091409.14	2	172427354	172506282	0.00105044	0.00720939	0.884352	17885	0.993585	No
Brain-CerebellarHemisphere	171	PDK1	ENSG00000152256.13	2	172555373	172608669	-0.00531754	0.00393214	0.17832	17885	0.915407	No
Brain-CerebellarHemisphere	171	RAPGEF4	ENSG00000091428.17	2	172735274	173052893	-0.00440983	0.00330282	0.183856	17885	0.915407	No
Brain-CerebellarHemisphere	171	MAP3K20	ENSG00000091436.16	2	173075435	173268010	0.00431797	0.00406764	0.290161	17885	0.933461	No
Brain-CerebellarHemisphere	171	CDCA7	ENSG00000144354.13	2	173354820	173368997	0.0107815	0.0157199	0.493875	17885	0.958338	No
Brain-CerebellarHemisphere	171	SP3	ENSG00000172845.14	2	173906459	173965702	0.00210264	0.00191359	0.273629	17885	0.93154	No
Brain-CerebellarHemisphere	171	RP11-394I13.2	ENSG00000271151.1	2	173968351	173969418	0.00487266	0.011226	0.66488	17885	0.976734	No
Brain-CerebellarHemisphere	171	OLA1	ENSG00000138430.15	2	174072447	174248698	0.00258987	0.00226755	0.255226	17885	0.924984	No
Brain-CerebellarHemisphere	171	CIR1	ENSG00000138433.15	2	174348022	174395715	0.0024033	0.00308867	0.437743	17885	0.952612	No
Brain-CerebellarHemisphere	171	SCRN3	ENSG00000144306.14	2	174395730	174429575	0.00295832	0.00230348	0.201036	17885	0.915407	No
Brain-CerebellarHemisphere	171	GPR155	ENSG00000163328.13	2	174431571	174487094	-4.90042e-05	0.00277986	0.985959	17885	0.99917	No
Brain-CerebellarHemisphere	171	AC010894.3	ENSG00000226853.2	2	174487389	174488386	0.0110475	0.0157289	0.483545	17885	0.956088	No
Brain-CerebellarHemisphere	171	WIPF1	ENSG00000115935.17	2	174559572	174682916	0.00496558	0.00510615	0.332393	17885	0.942904	No
Brain-CerebellarHemisphere	171	CHN1	ENSG00000128656.13	2	174799363	175005369	0.0304998	0.0145011	0.037122	17885	0.847114	No
Brain-CerebellarHemisphere	171	ATF2	ENSG00000115966.16	2	175072250	175168057	0.00537315	0.00192704	0.00599026	17885	0.728938	No
Brain-CerebellarHemisphere	171	ATP5G3	ENSG00000154518.9	2	175176258	175184214	0.000273518	0.00250467	0.913188	17885	0.994503	No
Brain-CerebellarHemisphere	171	LNPK	ENSG00000144320.13	2	175923892	176002839	0.00244019	0.00273453	0.373638	17885	0.949825	No
Brain-CerebellarHemisphere	171	HOXD1	ENSG00000128645.14	2	176188579	176189918	-0.0318631	0.0220812	0.151121	17885	0.906019	No
Brain-CerebellarHemisphere	171	MTX2	ENSG00000128654.13	2	176269395	176338025	0.0038631	0.00235379	0.102859	17885	0.900219	No
Brain-CerebellarHemisphere	171	AC079305.11	ENSG00000236501.5	2	176990508	177164516	0.00373098	0.0153137	0.807847	17885	0.989097	No
Brain-CerebellarHemisphere	171	HNRNPA3	ENSG00000170144.20	2	177212663	177223958	-6.10474e-05	0.00200152	0.975709	17885	0.998002	No
Brain-CerebellarHemisphere	171	NFE2L2	ENSG00000116044.15	2	177227595	177265131	0.00550781	0.00289328	0.0588826	17885	0.872569	No
Brain-CerebellarHemisphere	171	AGPS	ENSG00000018510.13	2	177392698	177559299	0.00122454	0.00249079	0.623706	17885	0.973567	No
Brain-CerebellarHemisphere	171	TTC30B	ENSG00000196659.9	2	177548998	177553014	0.00442199	0.00637598	0.489051	17885	0.958027	No
Brain-CerebellarHemisphere	171	TTC30A	ENSG00000197557.6	2	177612992	177618966	0.00395339	0.00509029	0.438595	17885	0.95283	No
Brain-CerebellarHemisphere	171	PDE11A	ENSG00000128655.16	2	177623252	178108339	0.00227634	0.011514	0.843547	17885	0.990828	No
Brain-CerebellarHemisphere	171	RBM45	ENSG00000155636.14	2	178112455	178139011	-0.00207877	0.0028382	0.46506	17885	0.953337	No
Brain-CerebellarHemisphere	171	OSBPL6	ENSG00000079156.16	2	178194481	178402891	0.00631691	0.00304215	0.0395687	17885	0.847114	No
Brain-CerebellarHemisphere	171	PRKRA	ENSG00000180228.12	2	178431414	178451435	0.000870646	0.00248113	0.726154	17885	0.981923	No
Brain-CerebellarHemisphere	171	DFNB59	ENSG00000204311.12	2	178451513	178461390	0.000985227	0.00494548	0.842364	17885	0.990775	No
Brain-CerebellarHemisphere	171	FKBP7	ENSG00000079150.17	2	178463664	178478600	0.00987484	0.00450156	0.0298103	17885	0.847114	No
Brain-CerebellarHemisphere	171	PLEKHA3	ENSG00000116095.10	2	178480468	178516462	0.00358388	0.00240804	0.138786	17885	0.902032	No
Brain-CerebellarHemisphere	171	TTN	ENSG00000155657.26	2	178525989	178830802	0.00961718	0.00770208	0.213752	17885	0.915407	No
Brain-CerebellarHemisphere	171	RP11-171I2.3	ENSG00000271401.1	2	178644717	178645179	0.00675344	0.023479	0.774024	17885	0.984982	No
Brain-CerebellarHemisphere	171	SESTD1	ENSG00000187231.13	2	179101692	179264790	0.000323664	0.00230553	0.888545	17885	0.993927	No
Brain-CerebellarHemisphere	171	ZNF385B	ENSG00000144331.18	2	179441982	179861505	-0.00154407	0.00265591	0.561868	17885	0.966394	No
Brain-CerebellarHemisphere	171	CWC22	ENSG00000163510.13	2	179944876	180007113	0.0031098	0.00252274	0.219627	17885	0.915407	No
Brain-CerebellarHemisphere	171	UBE2E3	ENSG00000170035.15	2	180967248	181076537	-0.00308663	0.00236505	0.19387	17885	0.915407	No
Brain-CerebellarHemisphere	171	AC068196.1	ENSG00000238171.1	2	181076051	181105968	0.00673389	0.015143	0.657192	17885	0.976734	No
Brain-CerebellarHemisphere	171	ITGA4	ENSG00000115232.13	2	181457207	181536187	0.00138818	0.00426458	0.745248	17885	0.982451	No
Brain-CerebellarHemisphere	171	CERKL	ENSG00000188452.13	2	181536676	181657116	0.00237426	0.0037893	0.5319	17885	0.964446	No
Brain-CerebellarHemisphere	171	NEUROD1	ENSG00000162992.3	2	181673088	181680876	0.00270586	0.0043915	0.53873	17885	0.964628	No
Brain-CerebellarHemisphere	171	AC013733.4	ENSG00000225570.1	2	181690380	181693415	0.0282594	0.0223209	0.207471	17885	0.915407	No
Brain-CerebellarHemisphere	171	SSFA2	ENSG00000138434.16	2	181891888	181930738	-0.00575585	0.00308008	0.0636229	17885	0.879555	No
Brain-CerebellarHemisphere	171	PPP1R1C	ENSG00000150722.10	2	181954241	182131398	-0.00182435	0.0114271	0.873372	17885	0.99229	No
Brain-CerebellarHemisphere	171	PDE1A	ENSG00000115252.18	2	182140036	182523192	0.000952933	0.0026244	0.717041	17885	0.980109	No
Brain-CerebellarHemisphere	171	DNAJC10	ENSG00000077232.17	2	182716041	182794464	0.0018943	0.00268198	0.4811	17885	0.955522	No
Brain-CerebellarHemisphere	171	FRZB	ENSG00000162998.4	2	182833275	182867162	-9.219e-05	0.00716868	0.989757	17885	0.999463	No
Brain-CerebellarHemisphere	171	NCKAP1	ENSG00000061676.14	2	182909115	183038858	0.00263693	0.00184938	0.156005	17885	0.906019	No
Brain-CerebellarHemisphere	171	DUSP19	ENSG00000162999.12	2	183078559	183100005	0.00759783	0.00655662	0.24839	17885	0.922598	No
Brain-CerebellarHemisphere	171	NUP35	ENSG00000163002.12	2	183117513	183161680	0.00573195	0.00351791	0.105349	17885	0.900219	No
Brain-CerebellarHemisphere	171	RP11-438L19.1	ENSG00000272800.1	2	183214319	183215400	-0.0143189	0.00691301	0.0400563	17885	0.847114	No
Brain-CerebellarHemisphere	171	ZNF804A	ENSG00000170396.7	2	184598721	184939492	0.000923079	0.00546837	0.86618	17885	0.991488	No
Brain-CerebellarHemisphere	171	FSIP2	ENSG00000188738.14	2	185738895	185833290	-4.11743e-05	0.0111403	0.997056	17885	0.99982	No
Brain-CerebellarHemisphere	171	LINC01473	ENSG00000237877.6	2	186032891	186083233	-0.00176927	0.0142207	0.901154	17885	0.994418	No
Brain-CerebellarHemisphere	171	RP11-410E4.1	ENSG00000259915.2	2	186354570	186356773	0.00411889	0.0256312	0.872549	17885	0.99229	No
Brain-CerebellarHemisphere	171	ZC3H15	ENSG00000065548.17	2	186486156	186509363	0.00256538	0.0018639	0.170778	17885	0.911355	No
Brain-CerebellarHemisphere	171	ITGAV	ENSG00000138448.11	2	186590065	186680901	-0.0038515	0.00352781	0.276703	17885	0.93154	No
Brain-CerebellarHemisphere	171	FAM171B	ENSG00000144369.12	2	186693971	186765965	-0.00318887	0.00245055	0.195169	17885	0.915407	No
Brain-CerebellarHemisphere	171	CALCRL	ENSG00000064989.12	2	187343129	187448460	-0.0111159	0.00665526	0.0969707	17885	0.898285	No
Brain-CerebellarHemisphere	171	TFPI	ENSG00000003436.15	2	187464230	187565760	-0.00864707	0.00817707	0.292005	17885	0.933484	No
Brain-CerebellarHemisphere	171	GULP1	ENSG00000144366.15	2	188291669	188595931	5.50951e-05	0.0111956	0.99608	17885	0.999771	No
Brain-CerebellarHemisphere	171	COL3A1	ENSG00000168542.14	2	188974320	189012746	-0.00272882	0.0147321	0.853301	17885	0.990932	No
Brain-CerebellarHemisphere	171	COL5A2	ENSG00000204262.11	2	189031896	189179879	0.00783798	0.00966195	0.418533	17885	0.949825	No
Brain-CerebellarHemisphere	171	WDR75	ENSG00000115368.9	2	189441433	189475565	0.000816665	0.00254035	0.748299	17885	0.982451	No
Brain-CerebellarHemisphere	171	SLC40A1	ENSG00000138449.10	2	189560579	189583758	-0.00012946	0.00607196	0.983018	17885	0.998309	No
Brain-CerebellarHemisphere	171	ASNSD1	ENSG00000138381.9	2	189661385	189670831	-0.00212114	0.00292402	0.469332	17885	0.953972	No
Brain-CerebellarHemisphere	171	ANKAR	ENSG00000151687.14	2	189674290	189761193	0.00479827	0.00458711	0.297239	17885	0.934369	No
Brain-CerebellarHemisphere	171	OSGEPL1	ENSG00000128694.11	2	189746660	189763227	-0.00124949	0.00279727	0.655753	17885	0.976734	No
Brain-CerebellarHemisphere	171	ORMDL1	ENSG00000128699.13	2	189770323	189783573	0.000995674	0.00309385	0.748037	17885	0.982451	No
Brain-CerebellarHemisphere	171	PMS1	ENSG00000064933.17	2	189784085	189877629	-0.00546429	0.00256305	0.0346506	17885	0.847114	No
Brain-CerebellarHemisphere	171	C2orf88	ENSG00000187699.10	2	189879609	190203484	0.0027752	0.00476967	0.561551	17885	0.966394	No
Brain-CerebellarHemisphere	171	MSTN	ENSG00000138379.4	2	190055697	190062729	-0.00931907	0.0078287	0.235793	17885	0.920654	No
Brain-CerebellarHemisphere	171	HIBCH	ENSG00000198130.15	2	190189735	190320045	-0.00330281	0.00347167	0.342963	17885	0.946508	No
Brain-CerebellarHemisphere	171	INPP1	ENSG00000151689.12	2	190343470	190371665	-0.0017119	0.00372047	0.646093	17885	0.976734	No
Brain-CerebellarHemisphere	171	MFSD6	ENSG00000151690.14	2	190408355	190502315	-0.000392705	0.0030453	0.897568	17885	0.994261	No
Brain-CerebellarHemisphere	171	NEMP2	ENSG00000189362.11	2	190504342	190534722	-0.00200693	0.00388078	0.60582	17885	0.971076	No
Brain-CerebellarHemisphere	171	RP11-284E5.1	ENSG00000284052.1	2	190607660	190649830	0.000523348	0.00588626	0.929273	17885	0.994503	No
Brain-CerebellarHemisphere	171	NAB1	ENSG00000138386.16	2	190646746	190692766	0.00228689	0.00242134	0.346457	17885	0.947874	No
Brain-CerebellarHemisphere	171	GLS	ENSG00000115419.12	2	190895152	190965552	0.000619544	0.00253267	0.807086	17885	0.989097	No
Brain-CerebellarHemisphere	171	STAT1	ENSG00000115415.18	2	190969034	191020960	-0.00438896	0.00397036	0.270755	17885	0.931191	No
Brain-CerebellarHemisphere	171	STAT4	ENSG00000138378.17	2	191029576	191151596	-0.0116002	0.00897082	0.197978	17885	0.915407	No
Brain-CerebellarHemisphere	171	MYO1B	ENSG00000128641.18	2	191245185	191425389	-0.00120573	0.00618815	0.84578	17885	0.990932	No
Brain-CerebellarHemisphere	171	NABP1	ENSG00000173559.12	2	191678127	191696659	-0.00883227	0.00880261	0.317309	17885	0.937874	No
Brain-CerebellarHemisphere	171	SDPR	ENSG00000168497.4	2	191834302	191847255	-0.000688993	0.0106297	0.948406	17885	0.996181	No
Brain-CerebellarHemisphere	171	TMEFF2	ENSG00000144339.11	2	191949043	192195709	-0.00408012	0.00325792	0.212398	17885	0.915407	No
Brain-CerebellarHemisphere	171	SLC39A10	ENSG00000196950.13	2	195575977	195737702	0.000126657	0.00313697	0.967848	17885	0.997205	No
Brain-CerebellarHemisphere	171	DNAH7	ENSG00000118997.13	2	195737703	196068812	-0.00021641	0.0111122	0.984488	17885	0.99885	No
Brain-CerebellarHemisphere	171	STK17B	ENSG00000081320.10	2	196133566	196176503	0.0047836	0.00865358	0.581236	17885	0.969088	No
Brain-CerebellarHemisphere	171	HECW2	ENSG00000138411.10	2	196194370	196593692	-0.00161558	0.0023507	0.492976	17885	0.958338	No
Brain-CerebellarHemisphere	171	CCDC150	ENSG00000144395.17	2	196639554	196762483	-0.0143782	0.00860829	0.0969645	17885	0.898285	No
Brain-CerebellarHemisphere	171	GTF3C3	ENSG00000119041.10	2	196763032	196799725	0.00301724	0.00262565	0.25234	17885	0.923227	No
Brain-CerebellarHemisphere	171	C2orf66	ENSG00000187944.2	2	196805002	196810276	-0.00210515	0.0142483	0.882742	17885	0.993236	No
Brain-CerebellarHemisphere	171	PGAP1	ENSG00000197121.14	2	196833004	196927796	0.00363261	0.00503999	0.472188	17885	0.9546	No
Brain-CerebellarHemisphere	171	ANKRD44	ENSG00000065413.18	2	196967017	197311173	0.00214809	0.00452199	0.63546	17885	0.974085	No
Brain-CerebellarHemisphere	171	SF3B1	ENSG00000115524.15	2	197389784	197435091	-6.87163e-05	0.00219689	0.975089	17885	0.998002	No
Brain-CerebellarHemisphere	171	COQ10B	ENSG00000115520.8	2	197453423	197475308	0.00238069	0.00313232	0.448432	17885	0.953337	No
Brain-CerebellarHemisphere	171	HSPD1	ENSG00000144381.16	2	197486581	197516737	-0.00050234	0.00376647	0.894079	17885	0.993995	No
Brain-CerebellarHemisphere	171	HSPE1	ENSG00000115541.10	2	197500275	197503457	0.00794098	0.00420146	0.0606929	17885	0.876787	No
Brain-CerebellarHemisphere	171	MOB4	ENSG00000115540.14	2	197515571	197553699	0.00248338	0.0023	0.282007	17885	0.93154	No
Brain-CerebellarHemisphere	171	RFTN2	ENSG00000162944.10	2	197568224	197676045	-0.00132064	0.00331427	0.690854	17885	0.979322	No
Brain-CerebellarHemisphere	171	MARS2	ENSG00000247626.4	2	197705369	197708387	0.0022618	0.00581797	0.698008	17885	0.980013	No
Brain-CerebellarHemisphere	171	PLCL1	ENSG00000115896.15	2	197804702	198572581	0.00749738	0.00563278	0.185213	17885	0.915407	No
Brain-CerebellarHemisphere	171	SATB2	ENSG00000119042.16	2	199269500	199465167	-0.00616882	0.00674978	0.362231	17885	0.949497	No
Brain-CerebellarHemisphere	171	LINC01877	ENSG00000238217.5	2	199608068	199659132	-0.00874903	0.0228516	0.702368	17885	0.980013	No
Brain-CerebellarHemisphere	171	FTCDNL1	ENSG00000226124.6	2	199760544	199851173	0.0136777	0.0114244	0.233115	17885	0.920654	No
Brain-CerebellarHemisphere	171	C2orf69	ENSG00000178074.5	2	199911256	199955392	0.00272227	0.00265532	0.306923	17885	0.935507	No
Brain-CerebellarHemisphere	171	TYW5	ENSG00000162971.10	2	199929975	199948472	-0.000890098	0.00311557	0.77551	17885	0.985227	No
Brain-CerebellarHemisphere	171	MAIP1	ENSG00000162972.10	2	199955317	200008540	-0.00150706	0.00318502	0.636783	17885	0.97449	No
Brain-CerebellarHemisphere	171	SPATS2L	ENSG00000196141.13	2	200305881	200482263	0.00884613	0.00367525	0.0173107	17885	0.827404	No
Brain-CerebellarHemisphere	171	KCTD18	ENSG00000155729.12	2	200488952	200519784	-0.00354905	0.00300453	0.239392	17885	0.920654	No
Brain-CerebellarHemisphere	171	SGO2	ENSG00000163535.17	2	200510069	200583782	-8.69248e-05	0.0061521	0.988746	17885	0.999463	No
Brain-CerebellarHemisphere	171	AOX1	ENSG00000138356.13	2	200585868	200677064	-0.0120289	0.00885151	0.176212	17885	0.915407	No
Brain-CerebellarHemisphere	171	LINC01792	ENSG00000237166.1	2	200712305	200735177	0.00385117	0.0224526	0.864044	17885	0.991488	No
Brain-CerebellarHemisphere	171	BZW1	ENSG00000082153.17	2	200810594	200827338	0.00171821	0.00248817	0.49092	17885	0.958338	No
Brain-CerebellarHemisphere	171	CLK1	ENSG00000013441.15	2	200853009	200864744	-0.00378612	0.00319049	0.237238	17885	0.920654	No
Brain-CerebellarHemisphere	171	PPIL3	ENSG00000240344.8	2	200870907	200889303	0.00815257	0.00441472	0.0667776	17885	0.885467	No
Brain-CerebellarHemisphere	171	NIF3L1	ENSG00000196290.14	2	200889327	200903930	0.00189542	0.00307994	0.539225	17885	0.964628	No
Brain-CerebellarHemisphere	171	ORC2	ENSG00000115942.8	2	200908973	200963680	0.00068344	0.00214691	0.750675	17885	0.982451	No
Brain-CerebellarHemisphere	171	FAM126B	ENSG00000155744.9	2	200973718	201061424	0.00365064	0.0026831	0.175693	17885	0.915407	No
Brain-CerebellarHemisphere	171	NDUFB3	ENSG00000119013.8	2	201071433	201085750	0.00510976	0.00290192	0.0803203	17885	0.89424	No
Brain-CerebellarHemisphere	171	CFLAR	ENSG00000003402.19	2	201116104	201176687	0.000340441	0.00294668	0.908177	17885	0.994503	No
Brain-CerebellarHemisphere	171	CASP10	ENSG00000003400.14	2	201182881	201229406	-0.00378131	0.00484497	0.436357	17885	0.952612	No
Brain-CerebellarHemisphere	171	CASP8	ENSG00000064012.21	2	201233443	201287711	-0.0149745	0.0121701	0.220474	17885	0.915407	No
Brain-CerebellarHemisphere	171	ALS2CR12	ENSG00000155749.12	2	201288271	201357398	-0.00466223	0.0109445	0.670731	17885	0.976734	No
Brain-CerebellarHemisphere	171	TRAK2	ENSG00000115993.12	2	201377207	201451579	0.00308186	0.00454796	0.499054	17885	0.958805	No
Brain-CerebellarHemisphere	171	STRADB	ENSG00000082146.12	2	201388002	201480846	-0.00077255	0.00275965	0.779908	17885	0.985227	No
Brain-CerebellarHemisphere	171	ALS2CR11	ENSG00000155754.14	2	201487425	201619178	-0.00330369	0.00907912	0.716465	17885	0.980031	No
Brain-CerebellarHemisphere	171	TMEM237	ENSG00000155755.18	2	201620184	201643570	0.000246137	0.00207901	0.905917	17885	0.994503	No
Brain-CerebellarHemisphere	171	MPP4	ENSG00000082126.17	2	201644870	201698694	-0.00672911	0.00515713	0.193967	17885	0.915407	No
Brain-CerebellarHemisphere	171	ALS2	ENSG00000003393.14	2	201700554	201781189	-0.00369498	0.00199271	0.0656809	17885	0.8839	No
Brain-CerebellarHemisphere	171	CDK15	ENSG00000138395.14	2	201790461	201895550	-0.00760265	0.0104191	0.46673	17885	0.953337	No
Brain-CerebellarHemisphere	171	RP11-107N15.1	ENSG00000273209.1	2	202032770	202033537	0.00663867	0.00693753	0.340157	17885	0.946508	No
Brain-CerebellarHemisphere	171	FZD7	ENSG00000155760.2	2	202034587	202038445	0.00344148	0.00444077	0.439583	17885	0.952964	No
Brain-CerebellarHemisphere	171	KIAA2012	ENSG00000182329.12	2	202073289	202205203	0.00110328	0.00880102	0.900409	17885	0.994418	No
Brain-CerebellarHemisphere	171	SUMO1	ENSG00000116030.16	2	202206180	202238608	0.00646768	0.00193192	0.00103142	17885	0.728938	No
Brain-CerebellarHemisphere	171	NOP58	ENSG00000055044.10	2	202265716	202303666	0.00138627	0.00304969	0.650086	17885	0.976734	No
Brain-CerebellarHemisphere	171	RP11-686O6.1	ENSG00000272966.1	2	202336739	202337200	0.029176	0.0204271	0.155299	17885	0.906019	No
Brain-CerebellarHemisphere	171	RP11-686O6.2	ENSG00000273456.1	2	202374932	202375604	0.000272965	0.00553672	0.960746	17885	0.997052	No
Brain-CerebellarHemisphere	171	BMPR2	ENSG00000204217.13	2	202376936	202567751	0.000617841	0.0022347	0.782566	17885	0.985374	No
Brain-CerebellarHemisphere	171	FAM117B	ENSG00000138439.11	2	202635188	202769757	0.00224976	0.00285261	0.43156	17885	0.952339	No
Brain-CerebellarHemisphere	171	ICA1L	ENSG00000163596.16	2	202773150	202871985	0.00279629	0.00223248	0.212333	17885	0.915407	No
Brain-CerebellarHemisphere	171	WDR12	ENSG00000138442.9	2	202874782	203014798	-0.00182782	0.00237512	0.442774	17885	0.95323	No
Brain-CerebellarHemisphere	171	CARF	ENSG00000138380.17	2	202912227	202987063	-5.47601e-06	0.00375941	0.99884	17885	0.99982	No
Brain-CerebellarHemisphere	171	NBEAL1	ENSG00000144426.18	2	203014879	203226378	-0.00221394	0.0113579	0.845716	17885	0.990932	No
Brain-CerebellarHemisphere	171	CYP20A1	ENSG00000119004.15	2	203238940	203305611	-0.00143302	0.00528608	0.786695	17885	0.985374	No
Brain-CerebellarHemisphere	171	ABI2	ENSG00000138443.15	2	203328219	203447723	0.00280389	0.00182138	0.12582	17885	0.900219	No
Brain-CerebellarHemisphere	171	RAPH1	ENSG00000173166.17	2	203394345	203535410	-0.00206496	0.00630709	0.743822	17885	0.982451	No
Brain-CerebellarHemisphere	171	CTLA4	ENSG00000163599.14	2	203867786	203873960	-0.0357726	0.0298171	0.232147	17885	0.920654	No
Brain-CerebellarHemisphere	171	PARD3B	ENSG00000116117.17	2	204545793	205620162	0.00431954	0.00544955	0.429247	17885	0.951967	No
Brain-CerebellarHemisphere	171	NRP2	ENSG00000118257.16	2	205681990	205798133	0.00433686	0.00632839	0.494218	17885	0.958338	No
Brain-CerebellarHemisphere	171	INO80D	ENSG00000114933.15	2	205993721	206085956	0.00287212	0.00231821	0.217317	17885	0.915407	No
Brain-CerebellarHemisphere	171	AC007383.3	ENSG00000227946.1	2	206084605	206086564	-0.00355589	0.00433876	0.413775	17885	0.949825	No
Brain-CerebellarHemisphere	171	NDUFS1	ENSG00000023228.13	2	206114817	206159584	-0.000131542	0.00227292	0.953927	17885	0.997052	No
Brain-CerebellarHemisphere	171	EEF1B2	ENSG00000114942.13	2	206159604	206162928	0.00253541	0.00308872	0.413036	17885	0.949825	No
Brain-CerebellarHemisphere	171	GPR1	ENSG00000183671.12	2	206175316	206218047	-0.00632343	0.0262828	0.810202	17885	0.989097	No
Brain-CerebellarHemisphere	171	ZDBF2	ENSG00000204186.7	2	206274663	206314428	-0.0047497	0.0041666	0.256138	17885	0.924984	No
Brain-CerebellarHemisphere	171	ADAM23	ENSG00000114948.12	2	206443539	206621130	-0.00246003	0.00225164	0.276354	17885	0.93154	No
Brain-CerebellarHemisphere	171	MDH1B	ENSG00000138400.12	2	206737763	206765356	0.00268637	0.00800269	0.737582	17885	0.982451	No
Brain-CerebellarHemisphere	171	FASTKD2	ENSG00000118246.13	2	206765548	206792509	-0.000978666	0.00273259	0.720741	17885	0.9813	No
Brain-CerebellarHemisphere	171	RP11-95H11.1	ENSG00000260171.1	2	206821190	206822294	0.000705999	0.0285068	0.980275	17885	0.998309	No
Brain-CerebellarHemisphere	171	AC008269.2	ENSG00000229321.1	2	206866795	206868289	-0.0613528	0.0241897	0.0122323	17885	0.781937	No
Brain-CerebellarHemisphere	171	CPO	ENSG00000144410.4	2	206939554	206969474	-0.00256342	0.0127507	0.840941	17885	0.990352	No
Brain-CerebellarHemisphere	171	KLF7	ENSG00000118263.14	2	207074137	207167267	0.000295628	0.00263329	0.910764	17885	0.994503	No
Brain-CerebellarHemisphere	171	AC007879.4	ENSG00000225916.1	2	207226949	207228308	0.00072179	0.0241413	0.976188	17885	0.998031	No
Brain-CerebellarHemisphere	171	CREB1	ENSG00000118260.14	2	207529796	207603431	0.00332853	0.00210309	0.115614	17885	0.900219	No
Brain-CerebellarHemisphere	171	METTL21A	ENSG00000144401.14	2	207580631	207625928	0.00563853	0.00344507	0.103805	17885	0.900219	No
Brain-CerebellarHemisphere	171	CCNYL1	ENSG00000163249.11	2	207711540	207761839	-0.00877277	0.00576969	0.130506	17885	0.900219	No
Brain-CerebellarHemisphere	171	FZD5	ENSG00000163251.3	2	207762586	207769563	-0.0137137	0.00855571	0.11108	17885	0.900219	No
Brain-CerebellarHemisphere	171	PLEKHM3	ENSG00000178385.14	2	207821288	208025560	0.0039936	0.00266182	0.135646	17885	0.900991	No
Brain-CerebellarHemisphere	171	C2orf80	ENSG00000188674.10	2	208165343	208190073	-0.036168	0.0122204	0.00358423	17885	0.728938	No
Brain-CerebellarHemisphere	171	IDH1	ENSG00000138413.13	2	208236227	208266074	0.00104508	0.00365812	0.775514	17885	0.985227	No
Brain-CerebellarHemisphere	171	PIKFYVE	ENSG00000115020.16	2	208266267	208358751	0.00137269	0.00241778	0.571059	17885	0.967385	No
Brain-CerebellarHemisphere	171	MAP2	ENSG00000078018.19	2	209424058	209734118	0.00355347	0.00245122	0.149251	17885	0.906019	No
Brain-CerebellarHemisphere	171	UNC80	ENSG00000144406.18	2	209771993	209999300	-0.00256278	0.00248125	0.303344	17885	0.935507	No
Brain-CerebellarHemisphere	171	RPE	ENSG00000197713.14	2	210002565	210021422	0.000728708	0.00298024	0.80717	17885	0.989097	No
Brain-CerebellarHemisphere	171	KANSL1L	ENSG00000144445.16	2	210022260	210171383	0.00149673	0.0024696	0.545396	17885	0.96559	No
Brain-CerebellarHemisphere	171	AC006994.2	ENSG00000279317.2	2	210171518	210233976	0.0273543	0.0180271	0.131285	17885	0.900219	No
Brain-CerebellarHemisphere	171	ACADL	ENSG00000115361.7	2	210187939	210225259	-0.000526452	0.00834225	0.949766	17885	0.996306	No
Brain-CerebellarHemisphere	171	MYL1	ENSG00000168530.15	2	210290150	210315190	-0.0308667	0.0264479	0.245045	17885	0.920654	No
Brain-CerebellarHemisphere	171	LANCL1	ENSG00000115365.11	2	210431249	210477652	0.00197419	0.00199387	0.323716	17885	0.938854	No
Brain-CerebellarHemisphere	171	CPS1	ENSG00000021826.14	2	210477682	210679107	0.00423535	0.00895834	0.63706	17885	0.974642	No
Brain-CerebellarHemisphere	171	ERBB4	ENSG00000178568.14	2	211375717	212538841	-0.00326937	0.00598154	0.585487	17885	0.970192	No
Brain-CerebellarHemisphere	171	IKZF2	ENSG00000030419.16	2	212999691	213152427	-0.00892267	0.0045345	0.0509558	17885	0.872136	No
Brain-CerebellarHemisphere	171	RP11-105N14.1	ENSG00000270659.1	2	213152970	213153659	0.0036459	0.00820995	0.657626	17885	0.976734	No
Brain-CerebellarHemisphere	171	AC079610.2	ENSG00000196096.3	2	213276552	213284205	0.000782276	0.0130484	0.952274	17885	0.996766	No
Brain-CerebellarHemisphere	171	SPAG16	ENSG00000144451.18	2	213284379	214410501	0.000662077	0.00263347	0.801844	17885	0.988694	No
Brain-CerebellarHemisphere	171	VWC2L	ENSG00000174453.9	2	214411065	214578959	0.0167452	0.0183792	0.363716	17885	0.949497	No
Brain-CerebellarHemisphere	171	BARD1	ENSG00000138376.10	2	214725646	214809711	-0.00534016	0.00819213	0.515493	17885	0.961662	No
Brain-CerebellarHemisphere	171	ATIC	ENSG00000138363.14	2	215311817	215349773	-0.00038402	0.0036606	0.916591	17885	0.994503	No
Brain-CerebellarHemisphere	171	FN1	ENSG00000115414.18	2	215360440	215436172	0.00913011	0.00875939	0.298951	17885	0.93458	No
Brain-CerebellarHemisphere	171	LINC00607	ENSG00000235770.5	2	215611563	215843722	0.0130984	0.0149378	0.381974	17885	0.949825	No
Brain-CerebellarHemisphere	171	AC093382.1	ENSG00000226276.1	2	215939308	215941719	0.00170381	0.00998095	0.864686	17885	0.991488	No
Brain-CerebellarHemisphere	171	MREG	ENSG00000118242.15	2	215942805	216034096	0.00146068	0.00339195	0.66736	17885	0.976734	No
Brain-CerebellarHemisphere	171	PECR	ENSG00000115425.13	2	216038409	216082955	-0.00317203	0.00348176	0.363744	17885	0.949497	No
Brain-CerebellarHemisphere	171	TMEM169	ENSG00000163449.10	2	216081866	216102783	0.00332589	0.0041715	0.426552	17885	0.951509	No
Brain-CerebellarHemisphere	171	XRCC5	ENSG00000079246.15	2	216107464	216206303	0.00261359	0.00222047	0.241055	17885	0.920654	No
Brain-CerebellarHemisphere	171	LINC01963	ENSG00000260804.3	2	216217045	216220192	0.00237869	0.00533191	0.656156	17885	0.976734	No
Brain-CerebellarHemisphere	171	MARCH4	ENSG00000144583.4	2	216257865	216372027	-0.0189588	0.00778487	0.0160584	17885	0.827404	No
Brain-CerebellarHemisphere	171	SMARCAL1	ENSG00000138375.12	2	216412414	216483031	-0.00514796	0.00316721	0.106192	17885	0.900219	No
Brain-CerebellarHemisphere	171	RPL37A	ENSG00000197756.9	2	216498189	216579180	0.00273689	0.00343879	0.427364	17885	0.951967	No
Brain-CerebellarHemisphere	171	IGFBP2	ENSG00000115457.9	2	216632828	216664436	-0.0085409	0.0128294	0.506614	17885	0.960353	No
Brain-CerebellarHemisphere	171	IGFBP5	ENSG00000115461.4	2	216672105	216695525	0.00257365	0.00921443	0.780397	17885	0.985227	No
Brain-CerebellarHemisphere	171	AC007563.3	ENSG00000229352.1	2	216799608	216805335	0.0111468	0.025889	0.667411	17885	0.976734	No
Brain-CerebellarHemisphere	171	TNP1	ENSG00000118245.2	2	216859458	216860064	-0.0173995	0.0305715	0.570117	17885	0.967385	No
Brain-CerebellarHemisphere	171	AC007563.1	ENSG00000236295.1	2	216870441	216873932	0.00111195	0.0238642	0.962899	17885	0.997158	No
Brain-CerebellarHemisphere	171	DIRC3-AS1	ENSG00000233143.1	2	217282739	217336120	0.00979345	0.0110717	0.377827	17885	0.949825	No
Brain-CerebellarHemisphere	171	DIRC3	ENSG00000231672.6	2	217284019	217756593	0.0118391	0.00884226	0.182636	17885	0.915407	No
Brain-CerebellarHemisphere	171	TNS1	ENSG00000079308.16	2	217799789	218002995	0.00561631	0.00457791	0.221823	17885	0.915407	No
Brain-CerebellarHemisphere	171	CXCR2	ENSG00000180871.7	2	218125289	218137253	-0.0328724	0.0231348	0.157434	17885	0.906019	No
Brain-CerebellarHemisphere	171	CXCR1	ENSG00000163464.7	2	218162845	218166995	-0.00432583	0.0263407	0.869776	17885	0.992278	No
Brain-CerebellarHemisphere	171	ARPC2	ENSG00000163466.15	2	218217094	218254356	0.000164814	0.00202671	0.935296	17885	0.994503	No
Brain-CerebellarHemisphere	171	GPBAR1	ENSG00000179921.14	2	218259496	218263859	-0.0138313	0.0176459	0.434388	17885	0.952553	No
Brain-CerebellarHemisphere	171	AAMP	ENSG00000127837.9	2	218264123	218270257	-0.0018478	0.00205839	0.370798	17885	0.949825	No
Brain-CerebellarHemisphere	171	PNKD	ENSG00000127838.13	2	218270392	218346793	0.00369804	0.0020552	0.0739855	17885	0.891655	No
Brain-CerebellarHemisphere	171	TMBIM1	ENSG00000135926.14	2	218274192	218292586	-0.00228513	0.00364619	0.531804	17885	0.964446	No
Brain-CerebellarHemisphere	171	CATIP	ENSG00000158428.3	2	218356856	218368099	-0.0212746	0.020627	0.304025	17885	0.935507	No
Brain-CerebellarHemisphere	171	SLC11A1	ENSG00000018280.16	2	218382029	218396894	-0.0109854	0.00739399	0.139465	17885	0.902327	No
Brain-CerebellarHemisphere	171	CTDSP1	ENSG00000144579.7	2	218398256	218405941	0.00327113	0.00310882	0.294406	17885	0.933697	No
Brain-CerebellarHemisphere	171	VIL1	ENSG00000127831.10	2	218419092	218450250	0.0185203	0.0220052	0.401343	17885	0.949825	No
Brain-CerebellarHemisphere	171	USP37	ENSG00000135913.10	2	218453296	218568361	0.00383909	0.00527278	0.467697	17885	0.953467	No
Brain-CerebellarHemisphere	171	CNOT9	ENSG00000144580.13	2	218568580	218597080	0.00328891	0.00189647	0.0849449	17885	0.896252	No
Brain-CerebellarHemisphere	171	PLCD4	ENSG00000115556.13	2	218607765	218637181	0.00914126	0.00645761	0.158985	17885	0.906019	No
Brain-CerebellarHemisphere	171	ZNF142	ENSG00000115568.15	2	218637916	218659655	0.00522275	0.00293052	0.0767543	17885	0.89424	No
Brain-CerebellarHemisphere	171	BCS1L	ENSG00000074582.12	2	218658898	218663443	-0.00525931	0.00245222	0.0335972	17885	0.847114	No
Brain-CerebellarHemisphere	171	RNF25	ENSG00000163481.7	2	218663864	218672411	-0.00206834	0.00225905	0.361369	17885	0.948982	No
Brain-CerebellarHemisphere	171	STK36	ENSG00000163482.11	2	218672741	218702716	-0.00103022	0.00316518	0.74527	17885	0.982451	No
Brain-CerebellarHemisphere	171	TTLL4	ENSG00000135912.10	2	218710845	218755416	-0.000765943	0.00355318	0.829622	17885	0.990352	No
Brain-CerebellarHemisphere	171	CYP27A1	ENSG00000135929.8	2	218781756	218815293	0.00238337	0.00389568	0.541603	17885	0.964656	No
Brain-CerebellarHemisphere	171	WNT6	ENSG00000115596.3	2	218859821	218874233	-0.0165427	0.0242652	0.496457	17885	0.958338	No
Brain-CerebellarHemisphere	171	WNT10A	ENSG00000135925.8	2	218880363	218899581	0.00179948	0.0212948	0.93277	17885	0.994503	No
Brain-CerebellarHemisphere	171	CDK5R2	ENSG00000171450.5	2	218959655	218962162	0.00101415	0.00450876	0.822342	17885	0.989586	No
Brain-CerebellarHemisphere	171	CRYBA2	ENSG00000163499.11	2	218990189	218993421	-0.0415985	0.0171883	0.0167171	17885	0.827404	No
Brain-CerebellarHemisphere	171	CFAP65	ENSG00000181378.13	2	219002846	219041523	0.000951814	0.0149196	0.949218	17885	0.996289	No
Brain-CerebellarHemisphere	171	IHH	ENSG00000163501.6	2	219054420	219060467	0.00492503	0.0158415	0.756315	17885	0.982571	No
Brain-CerebellarHemisphere	171	RP11-33O4.1	ENSG00000272644.1	2	219069354	219069809	-0.00721989	0.00654531	0.271778	17885	0.93154	No
Brain-CerebellarHemisphere	171	NHEJ1	ENSG00000187736.12	2	219075317	219160865	-0.000587101	0.0032861	0.858446	17885	0.990932	No
Brain-CerebellarHemisphere	171	SLC23A3	ENSG00000213901.10	2	219161465	219170095	-0.0139141	0.00617347	0.0256643	17885	0.847114	No
Brain-CerebellarHemisphere	171	CNPPD1	ENSG00000115649.15	2	219171897	219177922	-0.000775765	0.00270672	0.774811	17885	0.984982	No
Brain-CerebellarHemisphere	171	FAM134A	ENSG00000144567.10	2	219176332	219185479	0.000387123	0.0023185	0.867619	17885	0.991769	No
Brain-CerebellarHemisphere	171	ZFAND2B	ENSG00000158552.12	2	219195237	219209651	-0.00188249	0.00340158	0.580808	17885	0.968923	No
Brain-CerebellarHemisphere	171	ABCB6	ENSG00000115657.12	2	219209768	219213240	6.64874e-05	0.00310432	0.982941	17885	0.998309	No
Brain-CerebellarHemisphere	171	ATG9A	ENSG00000198925.10	2	219216466	219229717	-0.000689075	0.0020595	0.738409	17885	0.982451	No
Brain-CerebellarHemisphere	171	ANKZF1	ENSG00000163516.13	2	219229757	219236605	-0.000856469	0.00262207	0.744399	17885	0.982451	No
Brain-CerebellarHemisphere	171	GLB1L	ENSG00000163521.15	2	219236670	219245454	-0.00686847	0.00392331	0.0820587	17885	0.895221	No
Brain-CerebellarHemisphere	171	STK16	ENSG00000115661.13	2	219245479	219249710	-0.00387546	0.00304045	0.204424	17885	0.915407	No
Brain-CerebellarHemisphere	171	TUBA4A	ENSG00000127824.13	2	219250338	219278170	0.0033887	0.00435739	0.437984	17885	0.952654	No
Brain-CerebellarHemisphere	171	TUBA4B	ENSG00000243910.7	2	219253355	219272188	0.00228909	0.0193969	0.906216	17885	0.994503	No
Brain-CerebellarHemisphere	171	DNAJB2	ENSG00000135924.15	2	219279267	219286900	0.00221251	0.00201136	0.273103	17885	0.93154	No
Brain-CerebellarHemisphere	171	PTPRN	ENSG00000054356.13	2	219289623	219309648	-0.00333082	0.00369771	0.36916	17885	0.949825	No
Brain-CerebellarHemisphere	171	RESP18	ENSG00000182698.11	2	219327409	219333177	0.00599817	0.0199894	0.764544	17885	0.983625	No
Brain-CerebellarHemisphere	171	DNPEP	ENSG00000123992.18	2	219373546	219400022	-0.00371762	0.00354206	0.295617	17885	0.934247	No
Brain-CerebellarHemisphere	171	DES	ENSG00000175084.11	2	219418377	219426739	0.0185503	0.0143475	0.198036	17885	0.915407	No
Brain-CerebellarHemisphere	171	SPEG	ENSG00000072195.14	2	219434846	219498287	0.000625522	0.00434586	0.885746	17885	0.993927	No
Brain-CerebellarHemisphere	171	GMPPA	ENSG00000144591.18	2	219498867	219506989	-0.00340737	0.00288782	0.239915	17885	0.920654	No
Brain-CerebellarHemisphere	171	ASIC4	ENSG00000072182.12	2	219514330	219538772	0.00394034	0.00811194	0.627862	17885	0.97375	No
Brain-CerebellarHemisphere	171	CHPF	ENSG00000123989.13	2	219538947	219543662	0.000817006	0.00328906	0.804166	17885	0.989094	No
Brain-CerebellarHemisphere	171	TMEM198	ENSG00000188760.10	2	219543788	219550595	0.00358042	0.00299742	0.234181	17885	0.920654	No
Brain-CerebellarHemisphere	171	OBSL1	ENSG00000124006.14	2	219550742	219571859	0.000520094	0.00273117	0.849232	17885	0.990932	No
Brain-CerebellarHemisphere	171	INHA	ENSG00000123999.4	2	219569162	219575713	-0.00609664	0.00533959	0.255376	17885	0.924984	No
Brain-CerebellarHemisphere	171	STK11IP	ENSG00000144589.21	2	219597860	219616451	-0.00709685	0.00299682	0.0191619	17885	0.840351	No
Brain-CerebellarHemisphere	171	SLC4A3	ENSG00000114923.16	2	219627327	219641980	-0.00260809	0.00176614	0.14186	17885	0.905157	No
Brain-CerebellarHemisphere	171	RP11-256I23.3	ENSG00000267919.1	2	219645090	219645631	0.00220237	0.010422	0.832928	17885	0.990352	No
Brain-CerebellarHemisphere	171	EPHA4	ENSG00000116106.11	2	221418027	221572358	0.0037665	0.00290124	0.196212	17885	0.915407	No
Brain-CerebellarHemisphere	171	PAX3	ENSG00000135903.18	2	222199888	222298996	-0.0074878	0.00668423	0.264423	17885	0.927159	No
Brain-CerebellarHemisphere	171	CCDC140	ENSG00000163081.2	2	222298147	222305217	-0.0149701	0.0182264	0.412764	17885	0.949825	No
Brain-CerebellarHemisphere	171	RP11-384O8.1	ENSG00000267034.1	2	222317242	222318274	0.00749034	0.00973149	0.442696	17885	0.95323	No
Brain-CerebellarHemisphere	171	SGPP2	ENSG00000163082.9	2	222424517	222560948	0.00263708	0.00398319	0.508961	17885	0.961209	No
Brain-CerebellarHemisphere	171	FARSB	ENSG00000116120.9	2	222570536	222656337	0.00227724	0.00219788	0.301832	17885	0.935507	No
Brain-CerebellarHemisphere	171	ACSL3	ENSG00000123983.13	2	222860934	222944639	0.00186041	0.00264397	0.482753	17885	0.956088	No
Brain-CerebellarHemisphere	171	KCNE4	ENSG00000152049.6	2	223051814	223198399	0.00672227	0.0126737	0.596618	17885	0.971076	No
Brain-CerebellarHemisphere	171	SCG2	ENSG00000171951.4	2	223596940	223602503	0.00256799	0.00953703	0.788098	17885	0.985374	No
Brain-CerebellarHemisphere	171	AP1S3	ENSG00000152056.16	2	223751686	223838027	-0.0123489	0.00602475	0.0421476	17885	0.853692	No
Brain-CerebellarHemisphere	171	WDFY1	ENSG00000085449.14	2	223855716	223945387	0.000620269	0.00186057	0.739319	17885	0.982451	No
Brain-CerebellarHemisphere	171	MRPL44	ENSG00000135900.3	2	223957404	223967714	0.00311126	0.00277042	0.263233	17885	0.927159	No
Brain-CerebellarHemisphere	171	SERPINE2	ENSG00000135919.12	2	223975112	224039319	0.00152341	0.0047409	0.748408	17885	0.982451	No
Brain-CerebellarHemisphere	171	FAM124B	ENSG00000124019.9	2	224378698	224402085	-0.00859157	0.0166348	0.606284	17885	0.971076	No
Brain-CerebellarHemisphere	171	CUL3	ENSG00000036257.12	2	224470150	224585397	0.00220351	0.00160015	0.170557	17885	0.910844	No
Brain-CerebellarHemisphere	171	DOCK10	ENSG00000135905.18	2	224765090	225042445	0.00715938	0.00434321	0.101376	17885	0.900219	No
Brain-CerebellarHemisphere	171	NYAP2	ENSG00000144460.12	2	225399710	225654018	-0.00918028	0.00696513	0.189515	17885	0.915407	No
Brain-CerebellarHemisphere	171	RP11-314B1.2	ENSG00000273301.1	2	225698540	225703654	-0.00254155	0.00381209	0.505991	17885	0.96002	No
Brain-CerebellarHemisphere	171	IRS1	ENSG00000169047.5	2	226731317	226799759	0.00219747	0.00276568	0.428139	17885	0.951967	No
Brain-CerebellarHemisphere	171	RP11-395N3.2	ENSG00000272622.1	2	226800146	226811029	0.00870056	0.00921803	0.346768	17885	0.947874	No
Brain-CerebellarHemisphere	171	RHBDD1	ENSG00000144468.16	2	226835581	226999215	0.00397028	0.00283007	0.16273	17885	0.906019	No
Brain-CerebellarHemisphere	171	COL4A4	ENSG00000081052.11	2	227002711	227164113	0.000553257	0.00463751	0.905198	17885	0.994418	No
Brain-CerebellarHemisphere	171	COL4A3	ENSG00000169031.18	2	227164565	227314792	-0.00224128	0.00672953	0.739563	17885	0.982451	No
Brain-CerebellarHemisphere	171	MFF	ENSG00000168958.19	2	227325165	227357836	0.00411514	0.00176732	0.0212317	17885	0.846814	No
Brain-CerebellarHemisphere	171	TM4SF20	ENSG00000168955.3	2	227362156	227381995	0.000193876	0.00973488	0.984137	17885	0.998798	No
Brain-CerebellarHemisphere	171	AGFG1	ENSG00000173744.17	2	227472188	227561214	-0.000109857	0.00203587	0.957039	17885	0.997052	No
Brain-CerebellarHemisphere	171	SLC19A3	ENSG00000135917.13	2	227685210	227718012	0.00497557	0.00828699	0.549147	17885	0.966058	No
Brain-CerebellarHemisphere	171	SPHKAP	ENSG00000153820.12	2	227979950	228181645	0.00602231	0.00338221	0.0770182	17885	0.89424	No
Brain-CerebellarHemisphere	171	PID1	ENSG00000153823.18	2	228850526	229271285	-0.0124478	0.006382	0.0529977	17885	0.872569	No
Brain-CerebellarHemisphere	171	DNER	ENSG00000187957.7	2	229357629	229714558	0.00290947	0.00351497	0.409143	17885	0.949825	No
Brain-CerebellarHemisphere	171	TRIP12	ENSG00000153827.13	2	229763838	229923239	0.000907112	0.00153943	0.556584	17885	0.966394	No
Brain-CerebellarHemisphere	171	FBXO36	ENSG00000153832.11	2	229922302	230013109	0.00414663	0.00548522	0.450864	17885	0.953337	No
Brain-CerebellarHemisphere	171	SLC16A14	ENSG00000163053.10	2	230034974	230068999	0.00219763	0.00314611	0.485939	17885	0.956972	No
Brain-CerebellarHemisphere	171	SP110	ENSG00000135899.17	2	230168918	230225729	-0.00580937	0.00677467	0.392538	17885	0.949825	No
Brain-CerebellarHemisphere	171	SP140	ENSG00000079263.18	2	230203624	230313215	0.00508765	0.00948809	0.59261	17885	0.971076	No
Brain-CerebellarHemisphere	171	SP140L	ENSG00000185404.16	2	230327184	230403732	1.45799e-05	0.00864017	0.998656	17885	0.99982	No
Brain-CerebellarHemisphere	171	SP100	ENSG00000067066.16	2	230415942	230544090	0.00200908	0.00568656	0.724361	17885	0.981518	No
Brain-CerebellarHemisphere	171	LINC01907	ENSG00000226125.1	2	230690921	230700529	0.0237853	0.0234192	0.311451	17885	0.93644	No
Brain-CerebellarHemisphere	171	CAB39	ENSG00000135932.10	2	230712845	230821075	0.00397711	0.00172922	0.0228399	17885	0.846814	No
Brain-CerebellarHemisphere	171	ITM2C	ENSG00000135916.15	2	230864639	230879248	0.00800778	0.00702767	0.256338	17885	0.924984	No
Brain-CerebellarHemisphere	171	C2orf72	ENSG00000204128.5	2	231037490	231049714	-0.00314231	0.00604317	0.603851	17885	0.971076	No
Brain-CerebellarHemisphere	171	PSMD1	ENSG00000173692.12	2	231056864	231172827	-2.93081e-05	0.00246707	0.990537	17885	0.999463	No
Brain-CerebellarHemisphere	171	HTR2B	ENSG00000135914.5	2	231108230	231125118	-0.0264339	0.0206969	0.203522	17885	0.915407	No
Brain-CerebellarHemisphere	171	ARMC9	ENSG00000135931.17	2	231198546	231374837	0.00102555	0.00323202	0.751453	17885	0.982451	No
Brain-CerebellarHemisphere	171	B3GNT7	ENSG00000156966.6	2	231395543	231401164	0.00504317	0.00794201	0.526403	17885	0.964014	No
Brain-CerebellarHemisphere	171	NCL	ENSG00000115053.15	2	231453531	231464594	0.000958178	0.00278842	0.731611	17885	0.982421	No
Brain-CerebellarHemisphere	171	LINC00471	ENSG00000181798.2	2	231508426	231514339	-0.00388743	0.0123606	0.753581	17885	0.982451	No
Brain-CerebellarHemisphere	171	NMUR1	ENSG00000171596.6	2	231523160	231530495	-0.00692988	0.021641	0.74925	17885	0.982451	No
Brain-CerebellarHemisphere	171	PTMA	ENSG00000187514.16	2	231706895	231713541	0.00688786	0.00301346	0.0236821	17885	0.846814	No
Brain-CerebellarHemisphere	171	PDE6D	ENSG00000156973.13	2	231732425	231786272	0.00362881	0.00247351	0.144465	17885	0.905157	No
Brain-CerebellarHemisphere	171	COPS7B	ENSG00000144524.17	2	231781671	231809254	0.00256941	0.00175196	0.144594	17885	0.905157	No
Brain-CerebellarHemisphere	171	NPPC	ENSG00000163273.3	2	231921820	231926403	0.00660292	0.0100874	0.513755	17885	0.961543	No
Brain-CerebellarHemisphere	171	DIS3L2	ENSG00000144535.19	2	231961245	232344350	-0.00088529	0.00263084	0.736964	17885	0.982451	No
Brain-CerebellarHemisphere	171	ECEL1	ENSG00000171551.11	2	232479827	232487828	-0.00403964	0.0187401	0.829625	17885	0.990352	No
Brain-CerebellarHemisphere	171	PRSS56	ENSG00000237412.6	2	232520463	232525716	-0.0694262	0.0230286	0.00302372	17885	0.728938	No
Brain-CerebellarHemisphere	171	TIGD1	ENSG00000221944.6	2	232547968	232550051	0.00124216	0.00370745	0.738063	17885	0.982451	No
Brain-CerebellarHemisphere	171	EIF4E2	ENSG00000135930.13	2	232550593	232583644	0.00106337	0.00212188	0.617008	17885	0.972816	No
Brain-CerebellarHemisphere	171	EFHD1	ENSG00000115468.11	2	232606057	232682781	0.00369362	0.00620526	0.552586	17885	0.966388	No
Brain-CerebellarHemisphere	171	GIGYF2	ENSG00000204120.14	2	232697299	232860575	-0.00181095	0.00197722	0.361198	17885	0.948982	No
Brain-CerebellarHemisphere	171	KCNJ13	ENSG00000115474.6	2	232766464	232776568	0.0698411	0.0291446	0.0177986	17885	0.827404	No
Brain-CerebellarHemisphere	171	C2orf82	ENSG00000182600.9	2	232869014	232878685	0.0045109	0.00839212	0.591712	17885	0.970719	No
Brain-CerebellarHemisphere	171	NGEF	ENSG00000066248.14	2	232878709	233013272	0.00288186	0.0102582	0.779151	17885	0.985227	No
Brain-CerebellarHemisphere	171	INPP5D	ENSG00000168918.13	2	233059967	233207903	0.00557817	0.00659212	0.398805	17885	0.949825	No
Brain-CerebellarHemisphere	171	ATG16L1	ENSG00000085978.21	2	233210051	233295674	-0.00367081	0.00211457	0.0846388	17885	0.896252	No
Brain-CerebellarHemisphere	171	DGKD	ENSG00000077044.10	2	233354507	233472104	-5.18856e-05	0.00241287	0.982873	17885	0.998309	No
Brain-CerebellarHemisphere	171	USP40	ENSG00000085982.13	2	233475520	233566782	-0.00384874	0.00419958	0.360908	17885	0.948982	No
Brain-CerebellarHemisphere	171	ARL4C	ENSG00000188042.7	2	234493041	234497053	0.00485134	0.00425491	0.256043	17885	0.924984	No
Brain-CerebellarHemisphere	171	SH3BP4	ENSG00000130147.15	2	234951973	235055714	0.00450078	0.00438445	0.306304	17885	0.935507	No
Brain-CerebellarHemisphere	171	AGAP1	ENSG00000157985.18	2	235494089	236131800	0.00219371	0.00246868	0.375641	17885	0.949825	No
Brain-CerebellarHemisphere	171	GBX2	ENSG00000168505.6	2	236165236	236168369	0.00574981	0.0132678	0.665376	17885	0.976734	No
Brain-CerebellarHemisphere	171	IQCA1	ENSG00000132321.16	2	236324147	236507542	0.00433526	0.0077641	0.577428	17885	0.968148	No
Brain-CerebellarHemisphere	171	ACKR3	ENSG00000144476.5	2	236567787	236582358	0.00078434	0.00734017	0.915047	17885	0.994503	No
Brain-CerebellarHemisphere	171	COPS8	ENSG00000198612.10	2	237085818	237100466	0.00449676	0.00221626	0.0442405	17885	0.857547	No
Brain-CerebellarHemisphere	171	COL6A3	ENSG00000163359.15	2	237324003	237414375	0.0191375	0.0174562	0.274709	17885	0.93154	No
Brain-CerebellarHemisphere	171	MLPH	ENSG00000115648.13	2	237485428	237555318	-0.0054854	0.0162055	0.73547	17885	0.982451	No
Brain-CerebellarHemisphere	171	RAB17	ENSG00000124839.12	2	237574322	237601614	-0.0436132	0.0148978	0.0039535	17885	0.728938	No
Brain-CerebellarHemisphere	171	AC096574.5	ENSG00000227107.1	2	237612977	237626525	-0.0146231	0.0180346	0.418755	17885	0.949825	No
Brain-CerebellarHemisphere	171	LRRFIP1	ENSG00000124831.18	2	237627576	237780315	-0.000204049	0.00347119	0.953203	17885	0.996911	No
Brain-CerebellarHemisphere	171	RBM44	ENSG00000177483.11	2	237798745	237842807	-0.00787151	0.0124235	0.527315	17885	0.964014	No
Brain-CerebellarHemisphere	171	RAMP1	ENSG00000132329.10	2	237858893	237912114	0.00248469	0.00376602	0.510423	17885	0.961209	No
Brain-CerebellarHemisphere	171	UBE2F	ENSG00000184182.18	2	237966827	238042782	0.00159085	0.00236709	0.50258	17885	0.959274	No
Brain-CerebellarHemisphere	171	SCLY	ENSG00000132330.16	2	238060889	238099413	0.00152849	0.00326159	0.640018	17885	0.976054	No
Brain-CerebellarHemisphere	171	ESPNL	ENSG00000144488.14	2	238100157	238133287	-0.0256212	0.037782	0.498741	17885	0.958805	No
Brain-CerebellarHemisphere	171	KLHL30	ENSG00000168427.8	2	238138722	238152888	-0.0245147	0.030358	0.420654	17885	0.949825	No
Brain-CerebellarHemisphere	171	ERFE	ENSG00000178752.15	2	238159008	238168875	-0.00396516	0.00857141	0.644323	17885	0.976734	No
Brain-CerebellarHemisphere	171	ILKAP	ENSG00000132323.8	2	238170401	238203729	-0.00213418	0.00205435	0.300553	17885	0.935507	No
Brain-CerebellarHemisphere	171	HES6	ENSG00000144485.10	2	238238267	238240662	0.00240047	0.00906208	0.791459	17885	0.985879	No
Brain-CerebellarHemisphere	171	PER2	ENSG00000132326.11	2	238244038	238290102	0.0120149	0.00778883	0.125054	17885	0.900219	No
Brain-CerebellarHemisphere	171	TRAF3IP1	ENSG00000204104.11	2	238320441	238400900	0.00346197	0.00244094	0.158193	17885	0.906019	No
Brain-CerebellarHemisphere	171	ASB1	ENSG00000065802.11	2	238426742	238452250	-0.00237936	0.00290276	0.413702	17885	0.949825	No
Brain-CerebellarHemisphere	171	TWIST2	ENSG00000233608.3	2	238848032	238910543	0.00646491	0.0212998	0.761918	17885	0.983241	No
Brain-CerebellarHemisphere	171	HDAC4	ENSG00000068024.16	2	239048168	239401011	0.000320377	0.00349009	0.926983	17885	0.994503	No
Brain-CerebellarHemisphere	171	NDUFA10	ENSG00000130414.11	2	239892450	240025402	-0.00342111	0.00223407	0.127808	17885	0.900219	No
Brain-CerebellarHemisphere	171	COPS9	ENSG00000172428.10	2	240126563	240136807	0.00577363	0.0035502	0.106003	17885	0.900219	No
Brain-CerebellarHemisphere	171	OTOS	ENSG00000178602.7	2	240139026	240144562	-0.0183299	0.0234316	0.435296	17885	0.952612	No
Brain-CerebellarHemisphere	171	GPC1	ENSG00000063660.8	2	240435671	240468078	0.0109826	0.00416285	0.00921886	17885	0.730843	No
Brain-CerebellarHemisphere	171	ANKMY1	ENSG00000144504.15	2	240479422	240569209	-0.00779781	0.00373037	0.0382843	17885	0.847114	No
Brain-CerebellarHemisphere	171	DUSP28	ENSG00000188542.9	2	240560054	240564014	-0.000972175	0.00299503	0.745942	17885	0.982451	No
Brain-CerebellarHemisphere	171	RNPEPL1	ENSG00000142327.12	2	240565804	240581372	0.000803725	0.0021972	0.715036	17885	0.980031	No
Brain-CerebellarHemisphere	171	CAPN10	ENSG00000142330.19	2	240586716	240617705	-0.00131037	0.00308019	0.671146	17885	0.976734	No
Brain-CerebellarHemisphere	171	GPR35	ENSG00000178623.11	2	240605431	240631259	0.0110593	0.00698884	0.115673	17885	0.900219	No
Brain-CerebellarHemisphere	171	KIF1A	ENSG00000130294.15	2	240713764	240820308	0.00230777	0.00285304	0.419875	17885	0.949825	No
Brain-CerebellarHemisphere	171	AGXT	ENSG00000172482.4	2	240868479	240879120	-0.00546296	0.0219883	0.80413	17885	0.989094	No
Brain-CerebellarHemisphere	171	C2orf54	ENSG00000172478.17	2	240886048	240896889	0.00195244	0.0169574	0.908491	17885	0.994503	No
Brain-CerebellarHemisphere	171	SNED1	ENSG00000162804.13	2	240998838	241094596	0.00851968	0.00423772	0.0461891	17885	0.866445	No
Brain-CerebellarHemisphere	171	MTERF4	ENSG00000122085.16	2	241072169	241102332	-0.00330474	0.00311467	0.290397	17885	0.933461	No
Brain-CerebellarHemisphere	171	PASK	ENSG00000115687.13	2	241106099	241149504	0.00170075	0.00368088	0.644719	17885	0.976734	No
Brain-CerebellarHemisphere	171	PPP1R7	ENSG00000115685.14	2	241149576	241183652	0.00295511	0.00202154	0.145898	17885	0.905619	No
Brain-CerebellarHemisphere	171	ANO7	ENSG00000146205.13	2	241188509	241225376	0.00920313	0.00987663	0.352943	17885	0.948673	No
Brain-CerebellarHemisphere	171	HDLBP	ENSG00000115677.16	2	241227264	241317061	-0.00445897	0.00209432	0.034892	17885	0.847114	No
Brain-CerebellarHemisphere	171	SEPT2	ENSG00000168385.17	2	241315100	241354027	0.00285074	0.00269293	0.291494	17885	0.933461	No
Brain-CerebellarHemisphere	171	FARP2	ENSG00000006607.13	2	241356243	241491679	-0.00482012	0.00339036	0.157199	17885	0.906019	No
Brain-CerebellarHemisphere	171	STK25	ENSG00000115694.14	2	241492674	241509730	-0.00226404	0.00195525	0.248746	17885	0.92261	No
Brain-CerebellarHemisphere	171	BOK	ENSG00000176720.4	2	241558721	241574138	0.00328134	0.00337834	0.332979	17885	0.942904	No
Brain-CerebellarHemisphere	171	RP11-367H1.1	ENSG00000273113.1	2	241581922	241582726	0.00282756	0.00584705	0.629389	17885	0.97375	No
Brain-CerebellarHemisphere	171	THAP4	ENSG00000176946.11	2	241584405	241637212	0.00064441	0.00226801	0.776705	17885	0.985227	No
Brain-CerebellarHemisphere	171	ATG4B	ENSG00000168397.16	2	241637450	241673857	-0.00230647	0.00224539	0.305989	17885	0.935507	No
Brain-CerebellarHemisphere	171	DTYMK	ENSG00000168393.12	2	241675742	241686991	-0.00193351	0.00302525	0.523723	17885	0.962707	No
Brain-CerebellarHemisphere	171	ING5	ENSG00000168395.15	2	241687085	241729478	0.00072941	0.00208162	0.726529	17885	0.981923	No
Brain-CerebellarHemisphere	171	D2HGDH	ENSG00000180902.17	2	241734579	241768811	-0.00527302	0.00497068	0.290486	17885	0.933461	No
Brain-CerebellarHemisphere	171	GAL3ST2	ENSG00000154252.11	2	241776825	241804208	-0.00706703	0.0167539	0.673768	17885	0.976734	No
Brain-CerebellarHemisphere	171	NEU4	ENSG00000204099.11	2	241809807	241817413	-0.00449564	0.0059736	0.452887	17885	0.953337	No
Brain-CerebellarHemisphere	171	AC114730.2	ENSG00000235151.1	2	241844380	241845036	0.0236797	0.0267932	0.378231	17885	0.949825	No
Brain-CerebellarHemisphere	171	RTP5	ENSG00000188011.5	2	241869600	241873823	0.0102633	0.00993812	0.30341	17885	0.935507	No
Brain-CerebellarHemisphere	171	AC131097.4	ENSG00000216921.7	2	241893985	241902551	0.0298519	0.0153142	0.0531383	17885	0.872569	No
Brain-CerebellarHemisphere	171	LINC01238	ENSG00000237940.3	2	241970683	241977276	0.027821	0.0156164	0.0768641	17885	0.89424	No
Brain-CerebellarHemisphere	171	LINC01238	ENSG00000261186.2	2	242087351	242088457	-0.0087091	0.0232643	0.708673	17885	0.980013	No
Brain-CerebellarHemisphere	171	CHL1	ENSG00000134121.9	3	196596	409417	0.00522174	0.0116656	0.655078	17885	0.976734	No
Brain-CerebellarHemisphere	171	LINC01266	ENSG00000224957.5	3	536231	846015	-0.011264	0.0131174	0.391883	17885	0.949825	No
Brain-CerebellarHemisphere	171	AC090044.2	ENSG00000224239.1	3	857124	858091	-0.0108804	0.0153206	0.478705	17885	0.955182	No
Brain-CerebellarHemisphere	171	CNTN6	ENSG00000134115.12	3	1092576	1404217	-0.0016617	0.00601366	0.782684	17885	0.985374	No
Brain-CerebellarHemisphere	171	CNTN4	ENSG00000144619.14	3	2098813	3057956	-0.00143272	0.00348793	0.681835	17885	0.978332	No
Brain-CerebellarHemisphere	171	CNTN4-AS2	ENSG00000227588.2	3	2110409	2144241	0.00511118	0.0163859	0.755532	17885	0.982451	No
Brain-CerebellarHemisphere	171	TRNT1	ENSG00000072756.16	3	3126916	3149233	-0.000262455	0.00239597	0.912922	17885	0.994503	No
Brain-CerebellarHemisphere	171	CRBN	ENSG00000113851.14	3	3144711	3179727	0.00171045	0.00200181	0.394227	17885	0.949825	No
Brain-CerebellarHemisphere	171	SUMF1	ENSG00000144455.13	3	3700814	4467281	0.000447725	0.00461346	0.922819	17885	0.994503	No
Brain-CerebellarHemisphere	171	LRRN1	ENSG00000175928.5	3	3799437	3847703	0.00539071	0.00410371	0.190993	17885	0.915407	No
Brain-CerebellarHemisphere	171	SETMAR	ENSG00000170364.12	3	4303304	4317567	0.00402021	0.00330723	0.226067	17885	0.920583	No
Brain-CerebellarHemisphere	171	ITPR1	ENSG00000150995.18	3	4493348	4847840	0.00855856	0.00653555	0.192368	17885	0.915407	No
Brain-CerebellarHemisphere	171	BHLHE40	ENSG00000134107.4	3	4979116	4985323	0.00489534	0.00642079	0.447015	17885	0.953337	No
Brain-CerebellarHemisphere	171	ARL8B	ENSG00000134108.12	3	5122220	5180912	0.00335947	0.0017419	0.0556793	17885	0.872569	No
Brain-CerebellarHemisphere	171	EDEM1	ENSG00000134109.10	3	5188299	5219957	0.00186322	0.00253143	0.462867	17885	0.953337	No
Brain-CerebellarHemisphere	171	GRM7	ENSG00000196277.15	3	6770001	7741533	0.00296028	0.011529	0.797713	17885	0.986864	No
Brain-CerebellarHemisphere	171	LMCD1	ENSG00000071282.11	3	8501707	8574673	-0.0100648	0.00506937	0.0489345	17885	0.872136	No
Brain-CerebellarHemisphere	171	SSUH2	ENSG00000125046.14	3	8619400	8745040	-0.00252772	0.0149409	0.865883	17885	0.991488	No
Brain-CerebellarHemisphere	171	CAV3	ENSG00000182533.6	3	8733800	8841808	-0.00294359	0.0216427	0.891998	17885	0.993981	No
Brain-CerebellarHemisphere	171	OXTR	ENSG00000180914.10	3	8750408	8769628	0.00327219	0.00654567	0.617882	17885	0.972816	No
Brain-CerebellarHemisphere	171	RAD18	ENSG00000070950.9	3	8775402	8963773	-0.00477155	0.00365895	0.194218	17885	0.915407	No
Brain-CerebellarHemisphere	171	SRGAP3	ENSG00000196220.15	3	8980591	9330596	-0.00191851	0.0020402	0.348558	17885	0.948582	No
Brain-CerebellarHemisphere	171	THUMPD3	ENSG00000134077.15	3	9363304	9386791	0.00142164	0.00253817	0.576249	17885	0.967777	No
Brain-CerebellarHemisphere	171	SETD5	ENSG00000168137.15	3	9397615	9479240	0.000170047	0.00224728	0.939785	17885	0.995345	No
Brain-CerebellarHemisphere	171	LHFPL4	ENSG00000156959.8	3	9498361	9553802	0.000718971	0.00262619	0.784641	17885	0.985374	No
Brain-CerebellarHemisphere	171	MTMR14	ENSG00000163719.19	3	9649433	9702393	-0.000944976	0.00214713	0.660495	17885	0.976734	No
Brain-CerebellarHemisphere	171	CPNE9	ENSG00000144550.12	3	9703807	9729908	0.000402483	0.00408996	0.921741	17885	0.994503	No
Brain-CerebellarHemisphere	171	BRPF1	ENSG00000156983.15	3	9731729	9748018	0.000484013	0.00248209	0.845657	17885	0.990932	No
Brain-CerebellarHemisphere	171	OGG1	ENSG00000114026.21	3	9749944	9788219	-0.00134444	0.00225636	0.552184	17885	0.966359	No
Brain-CerebellarHemisphere	171	CAMK1	ENSG00000134072.10	3	9757514	9769992	-0.00342058	0.00232946	0.144104	17885	0.905157	No
Brain-CerebellarHemisphere	171	TADA3	ENSG00000171148.13	3	9779860	9792494	-0.00299964	0.0025522	0.241743	17885	0.920654	No
Brain-CerebellarHemisphere	171	ARPC4	ENSG00000241553.12	3	9792784	9807726	0.00167581	0.00209364	0.424735	17885	0.950857	No
Brain-CerebellarHemisphere	171	TTLL3	ENSG00000214021.15	3	9808086	9855138	0.000994822	0.00304576	0.74441	17885	0.982451	No
Brain-CerebellarHemisphere	171	RPUSD3	ENSG00000156990.14	3	9837849	9844602	-0.00508435	0.00301835	0.0941827	17885	0.898285	No
Brain-CerebellarHemisphere	171	CIDEC	ENSG00000187288.10	3	9866711	9880254	0.0446741	0.0255598	0.0825538	17885	0.895221	No
Brain-CerebellarHemisphere	171	JAGN1	ENSG00000171135.13	3	9890554	9894349	0.00428519	0.00297033	0.151215	17885	0.906019	No
Brain-CerebellarHemisphere	171	IL17RE	ENSG00000163701.18	3	9902619	9916402	-0.00140237	0.00459774	0.760782	17885	0.983181	No
Brain-CerebellarHemisphere	171	IL17RC	ENSG00000163702.18	3	9917074	9933621	0.00367769	0.00800462	0.646584	17885	0.976734	No
Brain-CerebellarHemisphere	171	CRELD1	ENSG00000163703.17	3	9933822	9945413	-0.000208787	0.00240075	0.930814	17885	0.994503	No
Brain-CerebellarHemisphere	171	PRRT3	ENSG00000163704.11	3	9945542	9952394	0.000740847	0.0031011	0.811513	17885	0.989097	No
Brain-CerebellarHemisphere	171	EMC3	ENSG00000125037.12	3	9962540	9986892	0.00108678	0.00214777	0.6136	17885	0.972298	No
Brain-CerebellarHemisphere	171	AC022007.5	ENSG00000206567.9	3	10006418	10011209	-0.00128303	0.00435637	0.768773	17885	0.984801	No
Brain-CerebellarHemisphere	171	FANCD2	ENSG00000144554.10	3	10026414	10101930	-0.00084495	0.00522157	0.871667	17885	0.99229	No
Brain-CerebellarHemisphere	171	BRK1	ENSG00000254999.3	3	10115592	10127190	0.00113543	0.00201673	0.574277	17885	0.967777	No
Brain-CerebellarHemisphere	171	VHL	ENSG00000134086.7	3	10141008	10152220	-5.12335e-06	0.00336828	0.998788	17885	0.99982	No
Brain-CerebellarHemisphere	171	IRAK2	ENSG00000134070.4	3	10164865	10243743	0.00414235	0.00524364	0.430797	17885	0.951967	No
Brain-CerebellarHemisphere	171	TATDN2	ENSG00000157014.10	3	10248023	10281218	-0.00316535	0.00208471	0.131041	17885	0.900219	No
Brain-CerebellarHemisphere	171	GHRL	ENSG00000157017.15	3	10285747	10291451	0.00627782	0.0118986	0.598554	17885	0.971076	No
Brain-CerebellarHemisphere	171	SEC13	ENSG00000157020.17	3	10300931	10321178	0.000237635	0.00190876	0.901089	17885	0.994418	No
Brain-CerebellarHemisphere	171	ATP2B2	ENSG00000157087.17	3	10324023	10708031	0.000462671	0.00275027	0.866633	17885	0.991488	No
Brain-CerebellarHemisphere	171	SLC6A11	ENSG00000132164.9	3	10816200	10940733	0.00403982	0.0110314	0.714726	17885	0.980031	No
Brain-CerebellarHemisphere	171	SLC6A1	ENSG00000157103.10	3	10992724	11039247	0.00580631	0.00438175	0.187163	17885	0.915407	No
Brain-CerebellarHemisphere	171	HRH1	ENSG00000196639.6	3	11137093	11263557	0.00803422	0.0204827	0.695438	17885	0.980013	No
Brain-CerebellarHemisphere	171	ATG7	ENSG00000197548.12	3	11272309	11556069	-0.00396646	0.00298337	0.185707	17885	0.915407	No
Brain-CerebellarHemisphere	171	VGLL4	ENSG00000144560.14	3	11557666	11771350	-0.00291571	0.00308267	0.345763	17885	0.947874	No
Brain-CerebellarHemisphere	171	TAMM41	ENSG00000144559.10	3	11790442	11846919	0.00326124	0.00543563	0.549434	17885	0.966171	No
Brain-CerebellarHemisphere	171	SYN2	ENSG00000157152.16	3	12004402	12191400	0.00113128	0.00276903	0.683459	17885	0.978597	No
Brain-CerebellarHemisphere	171	TIMP4	ENSG00000157150.4	3	12153051	12159351	-0.00648021	0.0065024	0.320581	17885	0.938658	No
Brain-CerebellarHemisphere	171	PPARG	ENSG00000132170.19	3	12287368	12434356	0.016972	0.0117039	0.149127	17885	0.906019	No
Brain-CerebellarHemisphere	171	TSEN2	ENSG00000154743.17	3	12484432	12539620	0.00115026	0.00291792	0.693993	17885	0.979408	No
Brain-CerebellarHemisphere	171	MKRN2OS	ENSG00000225526.4	3	12514934	12561059	-0.00174499	0.00634668	0.783739	17885	0.985374	No
Brain-CerebellarHemisphere	171	MKRN2	ENSG00000075975.15	3	12557014	12583600	0.00471642	0.00247941	0.0590703	17885	0.872569	No
Brain-CerebellarHemisphere	171	RAF1	ENSG00000132155.11	3	12583714	12664226	-0.00256237	0.00178847	0.154034	17885	0.906019	No
Brain-CerebellarHemisphere	171	CAND2	ENSG00000144712.11	3	12796472	12871916	-0.00133477	0.00399934	0.739039	17885	0.982451	No
Brain-CerebellarHemisphere	171	RPL32	ENSG00000144713.12	3	12834804	12841588	0.0020979	0.00306485	0.49472	17885	0.958338	No
Brain-CerebellarHemisphere	171	IQSEC1	ENSG00000144711.13	3	12897220	13073117	0.00217282	0.00247369	0.381157	17885	0.949825	No
Brain-CerebellarHemisphere	171	NUP210	ENSG00000132182.11	3	13316235	13420309	0.00276136	0.00276641	0.319813	17885	0.938658	No
Brain-CerebellarHemisphere	171	HDAC11	ENSG00000163517.14	3	13480054	13506424	0.00189016	0.00342683	0.582064	17885	0.969565	No
Brain-CerebellarHemisphere	171	FBLN2	ENSG00000163520.13	3	13549131	13638422	0.00681937	0.00922397	0.460882	17885	0.953337	No
Brain-CerebellarHemisphere	171	WNT7A	ENSG00000154764.5	3	13816258	13880121	-0.00317649	0.0109608	0.772368	17885	0.984941	No
Brain-CerebellarHemisphere	171	CHCHD4	ENSG00000163528.12	3	14112077	14124870	0.00363166	0.00283947	0.202888	17885	0.915407	No
Brain-CerebellarHemisphere	171	TMEM43	ENSG00000170876.7	3	14124940	14143679	0.00129886	0.00240567	0.590061	17885	0.970192	No
Brain-CerebellarHemisphere	171	XPC	ENSG00000154767.14	3	14145147	14173062	-0.00563302	0.00340671	0.100334	17885	0.900112	No
Brain-CerebellarHemisphere	171	LSM3	ENSG00000170860.3	3	14178358	14201119	0.00384551	0.00220393	0.0830735	17885	0.895221	No
Brain-CerebellarHemisphere	171	SLC6A6	ENSG00000131389.16	3	14402576	14489110	-0.00192733	0.0040084	0.631348	17885	0.97375	No
Brain-CerebellarHemisphere	171	GRIP2	ENSG00000144596.12	3	14489350	14556075	-0.00679484	0.00668485	0.311061	17885	0.93644	No
Brain-CerebellarHemisphere	171	CCDC174	ENSG00000154781.15	3	14651746	14672659	0.00194684	0.00307431	0.527535	17885	0.964014	No
Brain-CerebellarHemisphere	171	C3orf20	ENSG00000131379.9	3	14675099	14773034	-0.039184	0.020462	0.0574133	17885	0.872569	No
Brain-CerebellarHemisphere	171	FGD5	ENSG00000154783.11	3	14810853	14934565	-0.000793105	0.00591933	0.893595	17885	0.993995	No
Brain-CerebellarHemisphere	171	NR2C2	ENSG00000177463.15	3	14947584	15053600	0.00467353	0.00242757	0.0561106	17885	0.872569	No
Brain-CerebellarHemisphere	171	MRPS25	ENSG00000131368.7	3	15042460	15065335	-0.00131963	0.00256191	0.607249	17885	0.971244	No
Brain-CerebellarHemisphere	171	RBSN	ENSG00000131381.12	3	15070073	15099163	-0.000566556	0.00230296	0.806012	17885	0.989097	No
Brain-CerebellarHemisphere	171	CAPN7	ENSG00000131375.9	3	15206152	15252918	0.00189412	0.00213714	0.376892	17885	0.949825	No
Brain-CerebellarHemisphere	171	SH3BP5	ENSG00000131370.15	3	15262158	15341368	-0.00118371	0.00419866	0.778391	17885	0.985227	No
Brain-CerebellarHemisphere	171	METTL6	ENSG00000206562.11	3	15381275	15426635	0.000819	0.00287146	0.775871	17885	0.985227	No
Brain-CerebellarHemisphere	171	EAF1	ENSG00000144597.13	3	15427355	15442613	0.0065577	0.00423775	0.123877	17885	0.900219	No
Brain-CerebellarHemisphere	171	COLQ	ENSG00000206561.12	3	15450133	15521751	0.00640782	0.00739827	0.387814	17885	0.949825	No
Brain-CerebellarHemisphere	171	HACL1	ENSG00000131373.14	3	15560704	15601194	-0.00210244	0.00282169	0.457385	17885	0.953337	No
Brain-CerebellarHemisphere	171	BTD	ENSG00000169814.12	3	15601341	15645822	-0.00800216	0.00404669	0.0498349	17885	0.872136	No
Brain-CerebellarHemisphere	171	ANKRD28	ENSG00000206560.11	3	15667236	15859771	-0.00143199	0.00220136	0.516369	17885	0.961662	No
Brain-CerebellarHemisphere	171	GALNT15	ENSG00000131386.17	3	16174649	16231992	-0.0139274	0.00652661	0.0344844	17885	0.847114	No
Brain-CerebellarHemisphere	171	DPH3	ENSG00000154813.9	3	16257978	16264972	0.00620829	0.00320528	0.0546504	17885	0.872569	No
Brain-CerebellarHemisphere	171	OXNAD1	ENSG00000154814.13	3	16265160	16350299	-0.00232624	0.00330249	0.482289	17885	0.956088	No
Brain-CerebellarHemisphere	171	RFTN1	ENSG00000131378.13	3	16313574	16514026	-0.00570901	0.00772012	0.460768	17885	0.953337	No
Brain-CerebellarHemisphere	171	PLCL2	ENSG00000154822.17	3	16802651	17090594	-0.000953429	0.00281175	0.735022	17885	0.982451	No
Brain-CerebellarHemisphere	171	TBC1D5	ENSG00000131374.14	3	17157162	17742748	0.00125463	0.00206783	0.544949	17885	0.96559	No
Brain-CerebellarHemisphere	171	SATB1	ENSG00000182568.16	3	18345387	18445588	-0.000199541	0.00367466	0.956767	17885	0.997052	No
Brain-CerebellarHemisphere	171	KCNH8	ENSG00000183960.8	3	19148454	19535646	0.00327329	0.0100867	0.746002	17885	0.982451	No
Brain-CerebellarHemisphere	171	EFHB	ENSG00000163576.17	3	19879472	19947025	-0.000805078	0.024921	0.974272	17885	0.998002	No
Brain-CerebellarHemisphere	171	RAB5A	ENSG00000144566.10	3	19947079	19985175	0.00263652	0.00212457	0.216568	17885	0.915407	No
Brain-CerebellarHemisphere	171	PP2D1	ENSG00000183977.13	3	19979961	20012330	0.00837251	0.00935853	0.372423	17885	0.949825	No
Brain-CerebellarHemisphere	171	KAT2B	ENSG00000114166.7	3	20040023	20154404	-0.00112149	0.00318688	0.725404	17885	0.981556	No
Brain-CerebellarHemisphere	171	SGO1	ENSG00000129810.14	3	20160593	20185974	-0.0013534	0.0247549	0.956473	17885	0.997052	No
Brain-CerebellarHemisphere	171	ZNF385D	ENSG00000151789.10	3	21412222	22373321	0.00212767	0.00229725	0.355849	17885	0.948938	No
Brain-CerebellarHemisphere	171	UBE2E2	ENSG00000182247.9	3	23203020	23591793	0.00209063	0.00267808	0.43625	17885	0.952612	No
Brain-CerebellarHemisphere	171	UBE2E1	ENSG00000170142.11	3	23805903	23891316	0.0026519	0.00222332	0.234856	17885	0.920654	No
Brain-CerebellarHemisphere	171	NKIRAS1	ENSG00000197885.10	3	23891660	23946591	0.0034582	0.00270344	0.202819	17885	0.915407	No
Brain-CerebellarHemisphere	171	RPL15	ENSG00000174748.18	3	23916716	23923692	0.00271836	0.00237186	0.253596	17885	0.924635	No
Brain-CerebellarHemisphere	171	NR1D2	ENSG00000174738.12	3	23945260	23980618	0.00510676	0.00353579	0.150753	17885	0.906019	No
Brain-CerebellarHemisphere	171	THRB	ENSG00000151090.17	3	24117160	24495282	0.00506873	0.00419504	0.228859	17885	0.920654	No
Brain-CerebellarHemisphere	171	RARB	ENSG00000077092.18	3	25174332	25597904	-0.00413012	0.0060645	0.496909	17885	0.958338	No
Brain-CerebellarHemisphere	171	TOP2B	ENSG00000077097.15	3	25597933	25664499	-0.000840205	0.00220373	0.703549	17885	0.980013	No
Brain-CerebellarHemisphere	171	NGLY1	ENSG00000151092.16	3	25718945	25790039	-0.0015342	0.00277484	0.581163	17885	0.969057	No
Brain-CerebellarHemisphere	171	OXSM	ENSG00000151093.7	3	25789767	25794534	-0.000249915	0.00363501	0.945279	17885	0.996181	No
Brain-CerebellarHemisphere	171	AC099754.1	ENSG00000225386.1	3	26619330	26622690	-0.028789	0.0212964	0.178479	17885	0.915407	No
Brain-CerebellarHemisphere	171	LRRC3B	ENSG00000179796.11	3	26622806	26710776	0.000167322	0.004257	0.9687	17885	0.997363	No
Brain-CerebellarHemisphere	171	AC114877.3	ENSG00000234165.1	3	26712307	26713364	-0.00104821	0.00767619	0.891568	17885	0.993966	No
Brain-CerebellarHemisphere	171	NEK10	ENSG00000163491.16	3	27110085	27369460	0.00962203	0.0112822	0.395109	17885	0.949825	No
Brain-CerebellarHemisphere	171	SLC4A7	ENSG00000033867.16	3	27372721	27484420	-0.0042336	0.00516506	0.413719	17885	0.949825	No
Brain-CerebellarHemisphere	171	LINC02084	ENSG00000272282.1	3	27712910	27714005	0.00735472	0.0134361	0.584932	17885	0.970192	No
Brain-CerebellarHemisphere	171	EOMES	ENSG00000163508.12	3	27715949	27722711	-0.000923843	0.00581845	0.874059	17885	0.99229	No
Brain-CerebellarHemisphere	171	CMC1	ENSG00000187118.12	3	28241595	28325142	-0.00371223	0.0032906	0.261077	17885	0.925719	No
Brain-CerebellarHemisphere	171	AZI2	ENSG00000163512.13	3	28315003	28349127	0.00346202	0.00292213	0.237999	17885	0.920654	No
Brain-CerebellarHemisphere	171	ZCWPW2	ENSG00000206559.7	3	28349146	28538122	0.00237428	0.00845661	0.779284	17885	0.985227	No
Brain-CerebellarHemisphere	171	RBMS3	ENSG00000144642.21	3	28574791	30010391	-0.000885548	0.00352252	0.801855	17885	0.988694	No
Brain-CerebellarHemisphere	171	TGFBR2	ENSG00000163513.17	3	30606502	30694142	0.00441008	0.00519514	0.397307	17885	0.949825	No
Brain-CerebellarHemisphere	171	STT3B	ENSG00000163527.9	3	31532638	31637622	0.00174548	0.00208862	0.404657	17885	0.949825	No
Brain-CerebellarHemisphere	171	OSBPL10	ENSG00000144645.13	3	31657890	32077580	-0.000286234	0.0108945	0.979074	17885	0.998309	No
Brain-CerebellarHemisphere	171	ZNF860	ENSG00000197385.5	3	31981771	31991628	0.00434427	0.0175524	0.80486	17885	0.989097	No
Brain-CerebellarHemisphere	171	GPD1L	ENSG00000152642.10	3	32105689	32168713	-0.00233313	0.00275402	0.398257	17885	0.949825	No
Brain-CerebellarHemisphere	171	CMTM8	ENSG00000170293.8	3	32238679	32370325	0.0037766	0.0141584	0.790038	17885	0.985482	No
Brain-CerebellarHemisphere	171	CMTM7	ENSG00000153551.13	3	32391671	32455528	0.00781354	0.012096	0.519299	17885	0.962261	No
Brain-CerebellarHemisphere	171	CMTM6	ENSG00000091317.7	3	32481312	32503408	0.00545104	0.00414226	0.190208	17885	0.915407	No
Brain-CerebellarHemisphere	171	DYNC1LI1	ENSG00000144635.8	3	32525971	32570874	0.00213549	0.00180846	0.239551	17885	0.920654	No
Brain-CerebellarHemisphere	171	CNOT10	ENSG00000182973.18	3	32685145	32773875	-0.00367392	0.00225301	0.105072	17885	0.900219	No
Brain-CerebellarHemisphere	171	TRIM71	ENSG00000206557.5	3	32818018	32897826	-0.00889662	0.0140317	0.527028	17885	0.964014	No
Brain-CerebellarHemisphere	171	GLB1	ENSG00000170266.15	3	32996608	33097230	0.000541637	0.0027468	0.843949	17885	0.990877	No
Brain-CerebellarHemisphere	171	TMPPE	ENSG00000188167.8	3	33090421	33094303	0.000709871	0.00712117	0.920729	17885	0.994503	No
Brain-CerebellarHemisphere	171	CRTAP	ENSG00000170275.14	3	33113979	33147773	0.000235566	0.00363035	0.94835	17885	0.996181	No
Brain-CerebellarHemisphere	171	SUSD5	ENSG00000173705.8	3	33150042	33219215	-0.00133933	0.00536238	0.803114	17885	0.988794	No
Brain-CerebellarHemisphere	171	FBXL2	ENSG00000153558.13	3	33277025	33403662	0.000576959	0.00297506	0.846493	17885	0.990932	No
Brain-CerebellarHemisphere	171	UBP1	ENSG00000153560.11	3	33388336	33441371	0.00584078	0.00306957	0.0589951	17885	0.872569	No
Brain-CerebellarHemisphere	171	CLASP2	ENSG00000163539.16	3	33496245	33718356	-0.00016579	0.00175532	0.924879	17885	0.994503	No
Brain-CerebellarHemisphere	171	RP11-10C24.2	ENSG00000271324.1	3	33793644	33794145	-0.0354811	0.0120535	0.00376383	17885	0.728938	No
Brain-CerebellarHemisphere	171	RP11-10C24.3	ENSG00000271643.1	3	33795688	33796950	-0.00533557	0.0103059	0.605422	17885	0.971076	No
Brain-CerebellarHemisphere	171	RP11-10C24.1	ENSG00000271020.1	3	33797149	33797681	-0.00255943	0.0163829	0.876067	17885	0.993122	No
Brain-CerebellarHemisphere	171	PDCD6IP	ENSG00000170248.13	3	33798352	33869707	-0.000577724	0.00251112	0.818356	17885	0.989235	No
Brain-CerebellarHemisphere	171	ARPP21	ENSG00000172995.16	3	35638945	35794496	-0.000343475	0.00260544	0.895297	17885	0.994062	No
Brain-CerebellarHemisphere	171	STAC	ENSG00000144681.10	3	36380344	36548007	-0.00542516	0.00582386	0.353081	17885	0.948673	No
Brain-CerebellarHemisphere	171	DCLK3	ENSG00000163673.7	3	36712422	36764349	-0.00221032	0.0175317	0.899842	17885	0.994418	No
Brain-CerebellarHemisphere	171	LINC02033	ENSG00000279727.1	3	36819276	36822498	0.00458207	0.00669026	0.494479	17885	0.958338	No
Brain-CerebellarHemisphere	171	TRANK1	ENSG00000168016.13	3	36826820	36945057	0.00255358	0.00382799	0.505752	17885	0.96002	No
Brain-CerebellarHemisphere	171	RP11-129K12.1	ENSG00000272334.1	3	36973117	36973672	0.0183305	0.0206174	0.375393	17885	0.949825	No
Brain-CerebellarHemisphere	171	EPM2AIP1	ENSG00000178567.7	3	36985043	36993168	0.00536598	0.00253666	0.0360618	17885	0.847114	No
Brain-CerebellarHemisphere	171	MLH1	ENSG00000076242.14	3	36993332	37050918	-0.00525754	0.00285167	0.0672181	17885	0.886263	No
Brain-CerebellarHemisphere	171	LRRFIP2	ENSG00000093167.17	3	37052656	37176532	-0.000610108	0.00236027	0.796385	17885	0.986479	No
Brain-CerebellarHemisphere	171	RP11-259K5.1	ENSG00000271653.1	3	37216779	37217988	-0.00306574	0.0069517	0.659848	17885	0.976734	No
Brain-CerebellarHemisphere	171	GOLGA4	ENSG00000144674.16	3	37245303	37366751	0.00105565	0.00365217	0.772946	17885	0.984982	No
Brain-CerebellarHemisphere	171	C3orf35	ENSG00000198590.11	3	37386269	37435497	0.00414813	0.00434423	0.341196	17885	0.946508	No
Brain-CerebellarHemisphere	171	ITGA9	ENSG00000144668.11	3	37452115	37823514	-0.00625916	0.00869658	0.47282	17885	0.9546	No
Brain-CerebellarHemisphere	171	CTDSPL	ENSG00000144677.14	3	37861960	37984469	0.00340208	0.00267741	0.205829	17885	0.915407	No
Brain-CerebellarHemisphere	171	VILL	ENSG00000136059.14	3	37988059	38007188	-0.00504338	0.00647197	0.43706	17885	0.952612	No
Brain-CerebellarHemisphere	171	PLCD1	ENSG00000187091.13	3	38007498	38029762	-0.0027177	0.00361702	0.453619	17885	0.953337	No
Brain-CerebellarHemisphere	171	DLEC1	ENSG00000008226.19	3	38039205	38123549	0.00401472	0.00713873	0.574698	17885	0.967777	No
Brain-CerebellarHemisphere	171	ACAA1	ENSG00000060971.17	3	38103129	38137242	-0.000835234	0.00201898	0.679696	17885	0.978216	No
Brain-CerebellarHemisphere	171	MYD88	ENSG00000172936.12	3	38138478	38143022	0.00204716	0.00341706	0.550016	17885	0.966236	No
Brain-CerebellarHemisphere	171	OXSR1	ENSG00000172939.8	3	38165089	38255488	-0.0089413	0.00333427	0.00815282	17885	0.728938	No
Brain-CerebellarHemisphere	171	SLC22A13	ENSG00000172940.11	3	38265812	38278315	-0.0110463	0.0113248	0.330939	17885	0.942904	No
Brain-CerebellarHemisphere	171	SLC22A14	ENSG00000144671.10	3	38282294	38318575	-0.0108477	0.00613387	0.0790246	17885	0.89424	No
Brain-CerebellarHemisphere	171	XYLB	ENSG00000093217.9	3	38346760	38421348	-0.00485238	0.00397688	0.224336	17885	0.915998	No
Brain-CerebellarHemisphere	171	ACVR2B	ENSG00000114739.13	3	38453851	38493142	0.00387867	0.00299268	0.196962	17885	0.915407	No
Brain-CerebellarHemisphere	171	EXOG	ENSG00000157036.12	3	38496127	38525951	0.000385625	0.00382418	0.919814	17885	0.994503	No
Brain-CerebellarHemisphere	171	SCN5A	ENSG00000183873.15	3	38548057	38649673	0.0101787	0.008284	0.221115	17885	0.915407	No
Brain-CerebellarHemisphere	171	SCN11A	ENSG00000168356.11	3	38845769	38950561	-0.00598125	0.0105326	0.570972	17885	0.967385	No
Brain-CerebellarHemisphere	171	WDR48	ENSG00000114742.13	3	39051998	39096658	0.00124968	0.00178067	0.483897	17885	0.956192	No
Brain-CerebellarHemisphere	171	GORASP1	ENSG00000114745.13	3	39096672	39108363	0.000654646	0.00213455	0.759507	17885	0.983174	No
Brain-CerebellarHemisphere	171	TTC21A	ENSG00000168026.18	3	39109085	39138902	-0.00542443	0.00436601	0.216033	17885	0.915407	No
Brain-CerebellarHemisphere	171	CSRNP1	ENSG00000144655.14	3	39141855	39146722	0.00459895	0.00614311	0.455257	17885	0.953337	No
Brain-CerebellarHemisphere	171	XIRP1	ENSG00000168334.8	3	39183210	39192596	-0.00689256	0.0179594	0.701685	17885	0.980013	No
Brain-CerebellarHemisphere	171	CX3CR1	ENSG00000168329.13	3	39263494	39281735	-0.00274524	0.0112999	0.808384	17885	0.989097	No
Brain-CerebellarHemisphere	171	SLC25A38	ENSG00000144659.10	3	39383348	39397351	-0.00110426	0.00204015	0.589132	17885	0.970192	No
Brain-CerebellarHemisphere	171	RPSA	ENSG00000168028.13	3	39406689	39412542	0.000781137	0.00273686	0.775724	17885	0.985227	No
Brain-CerebellarHemisphere	171	MOBP	ENSG00000168314.17	3	39467198	39529479	-0.00158824	0.011245	0.887872	17885	0.993927	No
Brain-CerebellarHemisphere	171	MYRIP	ENSG00000170011.13	3	39808914	40260321	-0.0010115	0.00425776	0.812544	17885	0.989097	No
Brain-CerebellarHemisphere	171	EIF1B	ENSG00000114784.3	3	40309699	40312424	0.0044591	0.00278193	0.111079	17885	0.900219	No
Brain-CerebellarHemisphere	171	ENTPD3	ENSG00000168032.8	3	40387156	40428619	0.00764427	0.00565139	0.178221	17885	0.915407	No
Brain-CerebellarHemisphere	171	RPL14	ENSG00000188846.13	3	40457292	40468587	0.000993814	0.00229163	0.665154	17885	0.976734	No
Brain-CerebellarHemisphere	171	ZNF619	ENSG00000177873.12	3	40477113	40490236	-0.00456821	0.00470611	0.333272	17885	0.942904	No
Brain-CerebellarHemisphere	171	ZNF620	ENSG00000177842.11	3	40505992	40518736	0.00161907	0.00387452	0.676638	17885	0.977187	No
Brain-CerebellarHemisphere	171	ZNF621	ENSG00000172888.11	3	40524878	40574685	0.00569774	0.00275	0.0399982	17885	0.847114	No
Brain-CerebellarHemisphere	171	CTNNB1	ENSG00000168036.16	3	41194837	41260096	-0.00282615	0.00304104	0.354217	17885	0.948673	No
Brain-CerebellarHemisphere	171	ULK4	ENSG00000168038.10	3	41246599	41962430	-0.00104481	0.00796328	0.895791	17885	0.994062	No
Brain-CerebellarHemisphere	171	TRAK1	ENSG00000182606.14	3	42013802	42225889	0.00290719	0.00201143	0.150464	17885	0.906019	No
Brain-CerebellarHemisphere	171	CCK	ENSG00000187094.11	3	42257825	42264907	-0.0370908	0.0235635	0.11759	17885	0.900219	No
Brain-CerebellarHemisphere	171	VIPR1	ENSG00000114812.12	3	42489299	42537573	-0.00442705	0.00310712	0.156304	17885	0.906019	No
Brain-CerebellarHemisphere	171	SEC22C	ENSG00000093183.13	3	42547969	42601080	0.00167862	0.00206991	0.41868	17885	0.949825	No
Brain-CerebellarHemisphere	171	SS18L2	ENSG00000008324.11	3	42581840	42595114	0.00438977	0.00274643	0.112083	17885	0.900219	No
Brain-CerebellarHemisphere	171	NKTR	ENSG00000114857.17	3	42600614	42648741	-2.13857e-05	0.00288782	0.994101	17885	0.999731	No
Brain-CerebellarHemisphere	171	ZBTB47	ENSG00000114853.13	3	42653684	42665854	0.00161761	0.00313295	0.606396	17885	0.971076	No
Brain-CerebellarHemisphere	171	KLHL40	ENSG00000157119.11	3	42685519	42692544	0.0496834	0.0247653	0.046648	17885	0.866445	No
Brain-CerebellarHemisphere	171	HHATL	ENSG00000010282.14	3	42693077	42702827	0.00846675	0.00910575	0.353966	17885	0.948673	No
Brain-CerebellarHemisphere	171	CCDC13	ENSG00000244607.5	3	42708269	42773204	0.00294944	0.00714009	0.680141	17885	0.978216	No
Brain-CerebellarHemisphere	171	HIGD1A	ENSG00000181061.13	3	42784298	42804531	0.00172574	0.00308845	0.577157	17885	0.968025	No
Brain-CerebellarHemisphere	171	ACKR2	ENSG00000144648.15	3	42804752	42887974	0.00903332	0.0166748	0.58881	17885	0.970192	No
Brain-CerebellarHemisphere	171	ZNF662	ENSG00000182983.14	3	42905731	42917641	-0.000693859	0.00310518	0.823489	17885	0.989586	No
Brain-CerebellarHemisphere	171	KRBOX1	ENSG00000240747.7	3	42936862	42942792	0.00334047	0.00976851	0.73286	17885	0.982451	No
Brain-CerebellarHemisphere	171	FAM198A	ENSG00000144649.8	3	42979267	43060211	0.00110303	0.00587116	0.851232	17885	0.990932	No
Brain-CerebellarHemisphere	171	POMGNT2	ENSG00000144647.5	3	43079232	43106076	0.000554533	0.00247429	0.822972	17885	0.989586	No
Brain-CerebellarHemisphere	171	RP11-136C24.2	ENSG00000227245.1	3	43087479	43088068	-0.00924629	0.010865	0.396126	17885	0.949825	No
Brain-CerebellarHemisphere	171	SNRK	ENSG00000163788.13	3	43286512	43424764	-0.00178056	0.00189361	0.348586	17885	0.948582	No
Brain-CerebellarHemisphere	171	ANO10	ENSG00000160746.12	3	43354859	43691594	-0.00250811	0.00287722	0.384768	17885	0.949825	No
Brain-CerebellarHemisphere	171	ABHD5	ENSG00000011198.7	3	43690113	43734371	-0.00592995	0.00371598	0.112653	17885	0.900219	No
Brain-CerebellarHemisphere	171	RP4-555D20.4	ENSG00000272121.1	3	43998081	43999149	-0.0109147	0.0173799	0.530961	17885	0.964369	No
Brain-CerebellarHemisphere	171	RP4-555D20.2	ENSG00000261786.1	3	44117488	44122365	0.00539139	0.00720762	0.455632	17885	0.953337	No
Brain-CerebellarHemisphere	171	TCAIM	ENSG00000179152.19	3	44338553	44409451	-0.00344846	0.00235127	0.144582	17885	0.905157	No
Brain-CerebellarHemisphere	171	LINC00694	ENSG00000225873.3	3	44421127	44429065	0.00594441	0.0195839	0.761906	17885	0.983241	No
Brain-CerebellarHemisphere	171	LINC01988	ENSG00000283036.2	3	44424134	44429529	0.0329299	0.0130624	0.0127557	17885	0.789052	No
Brain-CerebellarHemisphere	171	ZNF445	ENSG00000185219.16	3	44431720	44477670	0.00228708	0.00210539	0.279102	17885	0.93154	No
Brain-CerebellarHemisphere	171	ZNF852	ENSG00000178917.15	3	44498970	44510636	-0.00305897	0.00535303	0.568558	17885	0.967195	No
Brain-CerebellarHemisphere	171	ZKSCAN7	ENSG00000196345.12	3	44555193	44583483	-0.00608236	0.00340564	0.0761384	17885	0.89424	No
Brain-CerebellarHemisphere	171	ZNF660	ENSG00000144792.9	3	44578223	44599694	0.00353777	0.00688547	0.608151	17885	0.971375	No
Brain-CerebellarHemisphere	171	ZNF197	ENSG00000186448.14	3	44584888	44648471	0.00464766	0.00255991	0.0714492	17885	0.890208	No
Brain-CerebellarHemisphere	171	ZNF35	ENSG00000169981.10	3	44648727	44660791	0.00239674	0.00387846	0.537543	17885	0.964628	No
Brain-CerebellarHemisphere	171	RP11-348P10.2	ENSG00000272077.1	3	44667412	44669364	0.00926693	0.00408124	0.0246035	17885	0.847114	No
Brain-CerebellarHemisphere	171	ZNF502	ENSG00000196653.11	3	44712643	44723831	0.00525902	0.00377003	0.165106	17885	0.906019	No
Brain-CerebellarHemisphere	171	ZNF501	ENSG00000186446.11	3	44729596	44737083	0.00396014	0.00480693	0.411347	17885	0.949825	No
Brain-CerebellarHemisphere	171	KIAA1143	ENSG00000163807.5	3	44737661	44761662	0.00178668	0.00286531	0.533873	17885	0.964628	No
Brain-CerebellarHemisphere	171	KIF15	ENSG00000163808.16	3	44761717	44873376	-0.00780873	0.00683379	0.255011	17885	0.924984	No
Brain-CerebellarHemisphere	171	TMEM42	ENSG00000169964.7	3	44861869	44865670	0.0019235	0.00293281	0.512928	17885	0.961518	No
Brain-CerebellarHemisphere	171	ZDHHC3	ENSG00000163812.13	3	44915257	44976185	-0.000707546	0.00192879	0.714263	17885	0.980031	No
Brain-CerebellarHemisphere	171	EXOSC7	ENSG00000075914.12	3	44975241	45012668	-0.00390728	0.00264549	0.141798	17885	0.905157	No
Brain-CerebellarHemisphere	171	CLEC3B	ENSG00000163815.5	3	45026183	45036071	0.0052572	0.00907338	0.563188	17885	0.966443	No
Brain-CerebellarHemisphere	171	CDCP1	ENSG00000163814.7	3	45082278	45146422	0.00778026	0.0197182	0.693723	17885	0.979408	No
Brain-CerebellarHemisphere	171	TMEM158	ENSG00000249992.1	3	45224466	45226278	-0.0078428	0.00947853	0.409318	17885	0.949825	No
Brain-CerebellarHemisphere	171	LARS2	ENSG00000011376.9	3	45388506	45549421	6.39583e-05	0.00340519	0.98504	17885	0.999061	No
Brain-CerebellarHemisphere	171	LIMD1	ENSG00000144791.9	3	45555394	45686338	-0.00558853	0.00525389	0.289188	17885	0.933461	No
Brain-CerebellarHemisphere	171	SACM1L	ENSG00000211456.10	3	45689186	45745424	-0.00173161	0.00168673	0.30627	17885	0.935507	No
Brain-CerebellarHemisphere	171	SLC6A20	ENSG00000163817.15	3	45755450	45796535	0.0134335	0.0218033	0.538753	17885	0.964628	No
Brain-CerebellarHemisphere	171	LZTFL1	ENSG00000163818.16	3	45823316	45916042	0.00200635	0.00302409	0.508065	17885	0.961209	No
Brain-CerebellarHemisphere	171	FYCO1	ENSG00000163820.14	3	45917899	45995824	0.000415685	0.00537876	0.938502	17885	0.99499	No
Brain-CerebellarHemisphere	171	CCR1	ENSG00000163823.3	3	46201709	46208396	0.0146221	0.0125886	0.247282	17885	0.921047	No
Brain-CerebellarHemisphere	171	CCR5	ENSG00000160791.13	3	46370854	46376206	-0.0193646	0.0233079	0.407407	17885	0.949825	No
Brain-CerebellarHemisphere	171	CCRL2	ENSG00000121797.9	3	46407163	46412997	-0.00489757	0.01372	0.721622	17885	0.9813	No
Brain-CerebellarHemisphere	171	LINC02009	ENSG00000283646.1	3	46416524	46423591	-0.0055177	0.0208602	0.791754	17885	0.985902	No
Brain-CerebellarHemisphere	171	LTF	ENSG00000012223.12	3	46435645	46485234	0.0141177	0.0235896	0.550435	17885	0.966236	No
Brain-CerebellarHemisphere	171	LRRC2	ENSG00000163827.12	3	46515423	46580099	0.00501331	0.009266	0.589286	17885	0.970192	No
Brain-CerebellarHemisphere	171	TDGF1	ENSG00000241186.9	3	46574534	46582463	-0.00860601	0.0233282	0.712719	17885	0.980031	No
Brain-CerebellarHemisphere	171	ALS2CL	ENSG00000178038.16	3	46669189	46693704	0.00688311	0.00599152	0.252475	17885	0.923227	No
Brain-CerebellarHemisphere	171	TMIE	ENSG00000181585.3	3	46701333	46710886	0.00635344	0.00768792	0.409888	17885	0.949825	No
Brain-CerebellarHemisphere	171	PRSS46	ENSG00000261603.1	3	46719583	46736429	0.0203727	0.0207678	0.328194	17885	0.940339	No
Brain-CerebellarHemisphere	171	PRSS45	ENSG00000188086.13	3	46742092	46744755	-0.0078716	0.0271374	0.77217	17885	0.9849	No
Brain-CerebellarHemisphere	171	MYL3	ENSG00000160808.9	3	46857872	46882169	0.00415282	0.008014	0.605091	17885	0.971076	No
Brain-CerebellarHemisphere	171	PTH1R	ENSG00000160801.13	3	46877746	46903799	-0.001267	0.00838059	0.880036	17885	0.993236	No
Brain-CerebellarHemisphere	171	CCDC12	ENSG00000160799.11	3	46921726	46982010	0.00292736	0.0029229	0.318196	17885	0.938058	No
Brain-CerebellarHemisphere	171	NBEAL2	ENSG00000160796.16	3	46979683	47009703	-0.00540691	0.005309	0.310119	17885	0.936303	No
Brain-CerebellarHemisphere	171	SETD2	ENSG00000181555.20	3	47016429	47163967	0.00123956	0.00242706	0.6103	17885	0.97171	No
Brain-CerebellarHemisphere	171	KIF9	ENSG00000088727.12	3	47228026	47283451	-0.00669132	0.00416317	0.110113	17885	0.900219	No
Brain-CerebellarHemisphere	171	KLHL18	ENSG00000114648.11	3	47287220	47346816	0.00113125	0.00256771	0.660164	17885	0.976734	No
Brain-CerebellarHemisphere	171	PTPN23	ENSG00000076201.14	3	47381011	47413441	-0.00167676	0.00209457	0.424681	17885	0.950857	No
Brain-CerebellarHemisphere	171	SCAP	ENSG00000114650.18	3	47413694	47477126	-0.00297113	0.00181902	0.104503	17885	0.900219	No
Brain-CerebellarHemisphere	171	ELP6	ENSG00000163832.15	3	47495640	47513761	-0.00185213	0.002374	0.436527	17885	0.952612	No
Brain-CerebellarHemisphere	171	CSPG5	ENSG00000114646.9	3	47562239	47580792	-0.00347543	0.00323892	0.284996	17885	0.932396	No
Brain-CerebellarHemisphere	171	SMARCC1	ENSG00000173473.10	3	47585272	47782106	0.000827986	0.00264111	0.75434	17885	0.982451	No
Brain-CerebellarHemisphere	171	DHX30	ENSG00000132153.14	3	47802928	47850195	-0.000175057	0.00162814	0.914521	17885	0.994503	No
Brain-CerebellarHemisphere	171	MAP4	ENSG00000047849.21	3	47850690	48089272	0.000675154	0.00317611	0.831951	17885	0.990352	No
Brain-CerebellarHemisphere	171	CDC25A	ENSG00000164045.11	3	48157146	48188402	-0.0103853	0.0101307	0.306965	17885	0.935507	No
Brain-CerebellarHemisphere	171	CAMP	ENSG00000164047.4	3	48223347	48225491	0.0133435	0.0294129	0.650731	17885	0.976734	No
Brain-CerebellarHemisphere	171	ZNF589	ENSG00000164048.13	3	48241100	48299253	-0.00426158	0.00426517	0.319338	17885	0.938658	No
Brain-CerebellarHemisphere	171	NME6	ENSG00000172113.8	3	48293264	48301685	-0.00173706	0.0031361	0.580483	17885	0.968923	No
Brain-CerebellarHemisphere	171	SPINK8	ENSG00000229453.2	3	48306842	48328341	0.00821637	0.0206321	0.691029	17885	0.979322	No
Brain-CerebellarHemisphere	171	FBXW12	ENSG00000164049.14	3	48372219	48401259	0.0156051	0.00580533	0.00800486	17885	0.728938	No
Brain-CerebellarHemisphere	171	PLXNB1	ENSG00000164050.12	3	48403854	48430051	0.00121362	0.0028759	0.673635	17885	0.976734	No
Brain-CerebellarHemisphere	171	CCDC51	ENSG00000164051.13	3	48432164	48440351	-0.00351981	0.00319384	0.272211	17885	0.93154	No
Brain-CerebellarHemisphere	171	TMA7	ENSG00000232112.3	3	48443848	48444208	0.00838425	0.00322328	0.0102277	17885	0.744841	No
Brain-CerebellarHemisphere	171	ATRIP	ENSG00000164053.19	3	48446710	48465716	-0.00431493	0.00287745	0.135842	17885	0.900991	No
Brain-CerebellarHemisphere	171	TREX1	ENSG00000213689.11	3	48465811	48467645	-0.00595988	0.00393658	0.13215	17885	0.900219	No
Brain-CerebellarHemisphere	171	SHISA5	ENSG00000164054.15	3	48467798	48504826	0.000826878	0.00219838	0.707355	17885	0.980013	No
Brain-CerebellarHemisphere	171	PFKFB4	ENSG00000114268.11	3	48517684	48561726	-0.00329664	0.00378239	0.384842	17885	0.949825	No
Brain-CerebellarHemisphere	171	UCN2	ENSG00000145040.3	3	48562016	48563773	-0.00843103	0.0124047	0.497771	17885	0.958338	No
Brain-CerebellarHemisphere	171	COL7A1	ENSG00000114270.17	3	48564073	48595267	0.00204708	0.00486881	0.674764	17885	0.976734	No
Brain-CerebellarHemisphere	171	UQCRC1	ENSG00000010256.10	3	48599003	48610976	-0.00102165	0.00177531	0.565837	17885	0.966443	No
Brain-CerebellarHemisphere	171	SLC26A6	ENSG00000225697.12	3	48625723	48635493	-0.00208771	0.00413738	0.614587	17885	0.972314	No
Brain-CerebellarHemisphere	171	CELSR3	ENSG00000008300.16	3	48636469	48662915	0.00330202	0.00308922	0.28685	17885	0.933172	No
Brain-CerebellarHemisphere	171	RP11-572O6.1	ENSG00000271973.1	3	48672455	48672733	0.00726117	0.00763487	0.343117	17885	0.946508	No
Brain-CerebellarHemisphere	171	NCKIPSD	ENSG00000213672.7	3	48673844	48686364	-0.00121834	0.00223894	0.587146	17885	0.970192	No
Brain-CerebellarHemisphere	171	IP6K2	ENSG00000068745.14	3	48688003	48740353	-0.0048739	0.00373454	0.193875	17885	0.915407	No
Brain-CerebellarHemisphere	171	PRKAR2A	ENSG00000114302.15	3	48744597	48847571	0.000516999	0.00247653	0.834921	17885	0.990352	No
Brain-CerebellarHemisphere	171	SLC25A20	ENSG00000178537.9	3	48856931	48898993	-0.0139016	0.00420818	0.00119593	17885	0.728938	No
Brain-CerebellarHemisphere	171	ARIH2OS	ENSG00000221883.2	3	48917788	48919385	-0.00157898	0.00504485	0.754728	17885	0.982451	No
Brain-CerebellarHemisphere	171	ARIH2	ENSG00000177479.19	3	48921480	48986382	-0.00302947	0.00202276	0.136328	17885	0.900991	No
Brain-CerebellarHemisphere	171	P4HTM	ENSG00000178467.17	3	48989989	49007061	-0.00347432	0.00238498	0.14729	17885	0.906019	No
Brain-CerebellarHemisphere	171	WDR6	ENSG00000178252.17	3	49007155	49015803	-0.00287457	0.00351139	0.414297	17885	0.949825	No
Brain-CerebellarHemisphere	171	DALRD3	ENSG00000178149.16	3	49015954	49022293	-0.00305881	0.00319247	0.339548	17885	0.946508	No
Brain-CerebellarHemisphere	171	NDUFAF3	ENSG00000178057.14	3	49020459	49023495	0.00122769	0.0030788	0.690644	17885	0.979322	No
Brain-CerebellarHemisphere	171	IMPDH2	ENSG00000178035.11	3	49024325	49029315	-0.00333025	0.00252876	0.189878	17885	0.915407	No
Brain-CerebellarHemisphere	171	QRICH1	ENSG00000198218.10	3	49029707	49094363	0.000373036	0.00188344	0.843267	17885	0.990828	No
Brain-CerebellarHemisphere	171	QARS	ENSG00000172053.17	3	49095932	49105135	-0.00254816	0.00216425	0.240918	17885	0.920654	No
Brain-CerebellarHemisphere	171	USP19	ENSG00000172046.18	3	49108046	49120938	-0.00119888	0.00188402	0.525529	17885	0.964014	No
Brain-CerebellarHemisphere	171	LAMB2	ENSG00000172037.13	3	49121114	49133118	-0.0025702	0.00431794	0.552588	17885	0.966388	No
Brain-CerebellarHemisphere	171	CCDC71	ENSG00000177352.9	3	49162535	49166321	9.84201e-06	0.00602149	0.998698	17885	0.99982	No
Brain-CerebellarHemisphere	171	KLHDC8B	ENSG00000185909.14	3	49171611	49176486	-0.00245153	0.00311648	0.432746	17885	0.9524	No
Brain-CerebellarHemisphere	171	CCDC36	ENSG00000173421.16	3	49198428	49258104	0.00718941	0.00930527	0.440973	17885	0.95323	No
Brain-CerebellarHemisphere	171	RP11-3B7.1	ENSG00000225399.4	3	49260085	49261316	0.00692661	0.0193435	0.720787	17885	0.9813	No
Brain-CerebellarHemisphere	171	C3orf62	ENSG00000188315.7	3	49268786	49277830	0.00226742	0.00234399	0.334946	17885	0.942989	No
Brain-CerebellarHemisphere	171	USP4	ENSG00000114316.12	3	49277910	49340712	0.00175	0.00225471	0.438889	17885	0.952964	No
Brain-CerebellarHemisphere	171	GPX1	ENSG00000233276.3	3	49357176	49358600	3.43664e-05	0.00345084	0.992067	17885	0.999485	No
Brain-CerebellarHemisphere	171	RHOA	ENSG00000067560.10	3	49359145	49412202	-0.00661329	0.00216184	0.00263311	17885	0.728938	No
Brain-CerebellarHemisphere	171	TCTA	ENSG00000145022.4	3	49412206	49416475	-0.00386037	0.00266591	0.149705	17885	0.906019	No
Brain-CerebellarHemisphere	171	AMT	ENSG00000145020.15	3	49416775	49422753	-0.00565374	0.0034464	0.103015	17885	0.900219	No
Brain-CerebellarHemisphere	171	NICN1	ENSG00000145029.13	3	49422946	49429326	-0.00354336	0.0020455	0.085294	17885	0.896252	No
Brain-CerebellarHemisphere	171	DAG1	ENSG00000173402.11	3	49468703	49535618	-0.00180449	0.0024719	0.466536	17885	0.953337	No
Brain-CerebellarHemisphere	171	BSN-AS2	ENSG00000226913.1	3	49549306	49554366	0.00195244	0.00737607	0.791608	17885	0.985902	No
Brain-CerebellarHemisphere	171	BSN	ENSG00000164061.4	3	49554489	49671545	0.0011751	0.00260541	0.65263	17885	0.976734	No
Brain-CerebellarHemisphere	171	APEH	ENSG00000164062.12	3	49674002	49683946	-0.0052963	0.00228036	0.0215558	17885	0.846814	No
Brain-CerebellarHemisphere	171	MST1	ENSG00000173531.15	3	49683964	49689498	-0.00107716	0.00374361	0.773951	17885	0.984982	No
Brain-CerebellarHemisphere	171	RNF123	ENSG00000164068.15	3	49689502	49716477	-0.00198334	0.0026869	0.461583	17885	0.953337	No
Brain-CerebellarHemisphere	171	GMPPB	ENSG00000173540.12	3	49719696	49723951	0.00797898	0.00404032	0.0501347	17885	0.872136	No
Brain-CerebellarHemisphere	171	IP6K1	ENSG00000176095.11	3	49724294	49786542	0.00102448	0.00209436	0.625448	17885	0.973567	No
Brain-CerebellarHemisphere	171	FAM212A	ENSG00000185614.4	3	49803254	49805030	-0.00055306	0.00893362	0.950719	17885	0.996416	No
Brain-CerebellarHemisphere	171	UBA7	ENSG00000182179.12	3	49805207	49813946	0.000718946	0.00403443	0.858806	17885	0.990932	No
Brain-CerebellarHemisphere	171	TRAIP	ENSG00000183763.8	3	49828599	49856574	-0.00133359	0.00513783	0.795559	17885	0.986479	No
Brain-CerebellarHemisphere	171	CAMKV	ENSG00000164076.16	3	49857989	49870222	-0.00642155	0.00935828	0.49366	17885	0.958338	No
Brain-CerebellarHemisphere	171	MST1R	ENSG00000164078.12	3	49887002	49903844	-0.00195631	0.00664578	0.768886	17885	0.984801	No
Brain-CerebellarHemisphere	171	MON1A	ENSG00000164077.13	3	49908862	49930173	-0.0023743	0.00347119	0.495036	17885	0.958338	No
Brain-CerebellarHemisphere	171	RBM6	ENSG00000004534.14	3	49940007	50077252	-0.00482177	0.00366112	0.189854	17885	0.915407	No
Brain-CerebellarHemisphere	171	RBM5	ENSG00000003756.16	3	50088908	50119021	-0.0030169	0.00230079	0.191791	17885	0.915407	No
Brain-CerebellarHemisphere	171	SEMA3F	ENSG00000001617.11	3	50155045	50189075	-0.00891565	0.00644406	0.168567	17885	0.908571	No
Brain-CerebellarHemisphere	171	SLC38A3	ENSG00000188338.14	3	50205246	50221486	0.00308739	0.00658191	0.639703	17885	0.976054	No
Brain-CerebellarHemisphere	171	GNAI2	ENSG00000114353.16	3	50226292	50259355	-0.0011239	0.00226657	0.620724	17885	0.97298	No
Brain-CerebellarHemisphere	171	U73166.2	ENSG00000230454.1	3	50260303	50263358	0.00373912	0.00576501	0.517603	17885	0.9618	No
Brain-CerebellarHemisphere	171	SEMA3B	ENSG00000012171.19	3	50267558	50277546	0.00492387	0.00423943	0.247317	17885	0.921047	No
Brain-CerebellarHemisphere	171	LSMEM2	ENSG00000179564.3	3	50279027	50287731	0.00178215	0.00862107	0.836511	17885	0.990352	No
Brain-CerebellarHemisphere	171	IFRD2	ENSG00000214706.10	3	50288115	50292830	8.15125e-05	0.00305886	0.978776	17885	0.998309	No
Brain-CerebellarHemisphere	171	HYAL3	ENSG00000186792.16	3	50292848	50299468	-0.019027	0.00596407	0.00173331	17885	0.728938	No
Brain-CerebellarHemisphere	171	NAT6	ENSG00000243477.5	3	50296402	50299117	-0.00427219	0.00370589	0.250834	17885	0.923227	No
Brain-CerebellarHemisphere	171	HYAL1	ENSG00000114378.16	3	50299889	50312381	-0.00171644	0.00511403	0.737619	17885	0.982451	No
Brain-CerebellarHemisphere	171	HYAL2	ENSG00000068001.13	3	50317790	50322906	-0.00933845	0.00647369	0.151253	17885	0.906019	No
Brain-CerebellarHemisphere	171	TUSC2	ENSG00000114383.9	3	50324907	50328251	0.00460223	0.00182916	0.0129277	17885	0.791824	No
Brain-CerebellarHemisphere	171	RASSF1	ENSG00000068028.17	3	50329782	50340936	-0.00187433	0.00267734	0.484973	17885	0.956559	No
Brain-CerebellarHemisphere	171	ZMYND10	ENSG00000004838.13	3	50341229	50346852	-0.00110028	0.00533606	0.836918	17885	0.990352	No
Brain-CerebellarHemisphere	171	NPRL2	ENSG00000114388.12	3	50347488	50350694	-1.04417e-05	0.00205243	0.995948	17885	0.999771	No
Brain-CerebellarHemisphere	171	CYB561D2	ENSG00000114395.10	3	50351092	50358212	0.0049191	0.00421924	0.245528	17885	0.920654	No
Brain-CerebellarHemisphere	171	TMEM115	ENSG00000126062.3	3	50354749	50359610	0.0025143	0.00354218	0.478927	17885	0.955182	No
Brain-CerebellarHemisphere	171	CACNA2D2	ENSG00000007402.11	3	50362799	50504244	0.0021112	0.00353076	0.550784	17885	0.966236	No
Brain-CerebellarHemisphere	171	CYB561D2	ENSG00000271858.5	3	50365334	50368137	-0.00324375	0.00663506	0.625646	17885	0.973567	No
Brain-CerebellarHemisphere	171	C3orf18	ENSG00000088543.14	3	50558025	50570930	-0.000135923	0.00298326	0.96372	17885	0.997158	No
Brain-CerebellarHemisphere	171	HEMK1	ENSG00000114735.9	3	50569152	50596168	-0.000350301	0.00377914	0.926272	17885	0.994503	No
Brain-CerebellarHemisphere	171	CISH	ENSG00000114737.15	3	50606496	50611831	0.00528028	0.0117846	0.654756	17885	0.976734	No
Brain-CerebellarHemisphere	171	MAPKAPK3	ENSG00000114738.10	3	50611520	50649297	-0.00424131	0.00504878	0.402217	17885	0.949825	No
Brain-CerebellarHemisphere	171	LINC02019	ENSG00000273356.1	3	50669989	50672048	-0.00269448	0.0108188	0.80366	17885	0.988886	No
Brain-CerebellarHemisphere	171	DOCK3	ENSG00000088538.12	3	50675241	51384198	-4.64666e-05	0.00173683	0.978692	17885	0.998309	No
Brain-CerebellarHemisphere	171	MANF	ENSG00000145050.15	3	51385047	51389397	0.00214282	0.00390698	0.584198	17885	0.970192	No
Brain-CerebellarHemisphere	171	RBM15B	ENSG00000259956.1	3	51391268	51397841	0.0033375	0.0021383	0.120688	17885	0.900219	No
Brain-CerebellarHemisphere	171	DCAF1	ENSG00000145041.15	3	51397909	51500002	0.003688	0.00213841	0.0866658	17885	0.896252	No
Brain-CerebellarHemisphere	171	RAD54L2	ENSG00000164080.13	3	51541580	51668667	-0.00135448	0.00263309	0.607729	17885	0.971375	No
Brain-CerebellarHemisphere	171	TEX264	ENSG00000164081.12	3	51671175	51704323	-0.00105979	0.00283384	0.708953	17885	0.980013	No
Brain-CerebellarHemisphere	171	GRM2	ENSG00000164082.14	3	51707070	51718613	-0.00988139	0.0083459	0.238306	17885	0.920654	No
Brain-CerebellarHemisphere	171	IQCF1	ENSG00000173389.15	3	51894876	51903335	0.0111085	0.0141714	0.434364	17885	0.952553	No
Brain-CerebellarHemisphere	171	RRP9	ENSG00000114767.6	3	51933430	51941941	0.00161814	0.00284959	0.570991	17885	0.967385	No
Brain-CerebellarHemisphere	171	PARP3	ENSG00000041880.14	3	51942345	51948867	0.00306198	0.0032334	0.345179	17885	0.947518	No
Brain-CerebellarHemisphere	171	GPR62	ENSG00000180929.5	3	51955314	51957453	0.0099832	0.00688235	0.149007	17885	0.906019	No
Brain-CerebellarHemisphere	171	PCBP4	ENSG00000090097.21	3	51957505	51968410	0.00138956	0.00332687	0.676784	17885	0.977187	No
Brain-CerebellarHemisphere	171	ABHD14B	ENSG00000114779.19	3	51968510	51983277	-0.00370113	0.00324018	0.255178	17885	0.924984	No
Brain-CerebellarHemisphere	171	ABHD14A	ENSG00000248487.8	3	51971426	51981199	0.00139963	0.00290358	0.630487	17885	0.97375	No
Brain-CerebellarHemisphere	171	ACY1	ENSG00000243989.8	3	51983410	51989202	0.000401888	0.00318801	0.899853	17885	0.994418	No
Brain-CerebellarHemisphere	171	RPL29	ENSG00000162244.10	3	51993600	51995942	0.000147969	0.0028795	0.959086	17885	0.997052	No
Brain-CerebellarHemisphere	171	DUSP7	ENSG00000164086.9	3	52048919	52056550	0.000346857	0.00367498	0.924931	17885	0.994503	No
Brain-CerebellarHemisphere	171	POC1A	ENSG00000164087.7	3	52075253	52154690	-0.00904675	0.00691588	0.192849	17885	0.915407	No
Brain-CerebellarHemisphere	171	ALAS1	ENSG00000023330.14	3	52198086	52214327	-0.00519021	0.00285939	0.0715132	17885	0.890208	No
Brain-CerebellarHemisphere	171	TLR9	ENSG00000239732.3	3	52221080	52226163	-0.00250962	0.00521362	0.630968	17885	0.97375	No
Brain-CerebellarHemisphere	171	TWF2	ENSG00000247596.8	3	52228610	52239257	-0.00560298	0.00328752	0.0904059	17885	0.898285	No
Brain-CerebellarHemisphere	171	PPM1M	ENSG00000164088.17	3	52245793	52250597	-0.000450006	0.00429258	0.916649	17885	0.994503	No
Brain-CerebellarHemisphere	171	WDR82	ENSG00000164091.11	3	52254421	52288020	0.00334251	0.0020407	0.103548	17885	0.900219	No
Brain-CerebellarHemisphere	171	GLYCTK	ENSG00000168237.17	3	52287089	52293476	-0.0116981	0.00553589	0.0362549	17885	0.847114	No
Brain-CerebellarHemisphere	171	DNAH1	ENSG00000114841.17	3	52316319	52400491	0.00123195	0.0043743	0.778616	17885	0.985227	No
Brain-CerebellarHemisphere	171	BAP1	ENSG00000163930.9	3	52401013	52410350	0.0014777	0.00174368	0.398099	17885	0.949825	No
Brain-CerebellarHemisphere	171	PHF7	ENSG00000010318.20	3	52410657	52423641	-0.00113783	0.00482688	0.813967	17885	0.989097	No
Brain-CerebellarHemisphere	171	SEMA3G	ENSG00000010319.6	3	52433053	52445085	-0.0084616	0.00716562	0.23954	17885	0.920654	No
Brain-CerebellarHemisphere	171	TNNC1	ENSG00000114854.7	3	52451102	52454070	0.00282813	0.00891843	0.751604	17885	0.982451	No
Brain-CerebellarHemisphere	171	NISCH	ENSG00000010322.15	3	52455118	52493071	-0.00391501	0.00261536	0.136527	17885	0.901026	No
Brain-CerebellarHemisphere	171	STAB1	ENSG00000010327.10	3	52495338	52524384	-0.00169969	0.00567627	0.765024	17885	0.983752	No
Brain-CerebellarHemisphere	171	NT5DC2	ENSG00000168268.10	3	52524496	52535054	-0.0064949	0.00536591	0.228042	17885	0.920654	No
Brain-CerebellarHemisphere	171	SMIM4	ENSG00000168273.7	3	52534013	52579237	-0.000555339	0.00376578	0.882961	17885	0.993236	No
Brain-CerebellarHemisphere	171	PBRM1	ENSG00000163939.18	3	52545352	52685917	-0.0011224	0.0016209	0.48973	17885	0.958338	No
Brain-CerebellarHemisphere	171	GNL3	ENSG00000163938.16	3	52681156	52694487	-0.0013117	0.00268094	0.625371	17885	0.973567	No
Brain-CerebellarHemisphere	171	GLT8D1	ENSG00000016864.18	3	52694493	52705635	-0.00176346	0.00208262	0.39849	17885	0.949825	No
Brain-CerebellarHemisphere	171	SPCS1	ENSG00000114902.13	3	52704955	52708448	0.00278858	0.00223627	0.214362	17885	0.915407	No
Brain-CerebellarHemisphere	171	NEK4	ENSG00000114904.12	3	52711147	52770949	0.000344978	0.00243433	0.887498	17885	0.993927	No
Brain-CerebellarHemisphere	171	ITIH1	ENSG00000055957.10	3	52777592	52792068	0.00466498	0.0212552	0.826581	17885	0.990127	No
Brain-CerebellarHemisphere	171	ITIH3	ENSG00000162267.12	3	52794768	52809009	-0.00367212	0.00971984	0.706119	17885	0.980013	No
Brain-CerebellarHemisphere	171	ITIH4	ENSG00000055955.15	3	52812975	52830739	-0.00260596	0.00647009	0.687695	17885	0.978947	No
Brain-CerebellarHemisphere	171	MUSTN1	ENSG00000272573.5	3	52833114	52835219	0.000546056	0.00583185	0.925526	17885	0.994503	No
Brain-CerebellarHemisphere	171	TMEM110	ENSG00000213533.11	3	52836219	52897596	-0.00330521	0.00316188	0.297562	17885	0.934467	No
Brain-CerebellarHemisphere	171	SFMBT1	ENSG00000163935.13	3	52903572	53046068	0.000853202	0.00338173	0.801159	17885	0.988465	No
Brain-CerebellarHemisphere	171	RFT1	ENSG00000163933.9	3	53088483	53130462	0.00402398	0.00478498	0.401717	17885	0.949825	No
Brain-CerebellarHemisphere	171	PRKCD	ENSG00000163932.13	3	53156009	53192717	-0.00334981	0.0045313	0.460912	17885	0.953337	No
Brain-CerebellarHemisphere	171	TKT	ENSG00000163931.15	3	53224707	53256031	-0.000142414	0.00260002	0.956392	17885	0.997052	No
Brain-CerebellarHemisphere	171	DCP1A	ENSG00000272886.5	3	53283428	53347610	0.000152277	0.00191754	0.936811	17885	0.994649	No
Brain-CerebellarHemisphere	171	CACNA1D	ENSG00000157388.15	3	53328963	53812334	0.00236858	0.00271525	0.384436	17885	0.949825	No
Brain-CerebellarHemisphere	171	CHDH	ENSG00000016391.10	3	53813734	53846390	-0.00759595	0.00498205	0.129463	17885	0.900219	No
Brain-CerebellarHemisphere	171	IL17RB	ENSG00000056736.9	3	53846580	53865800	-0.0061604	0.00560632	0.273614	17885	0.93154	No
Brain-CerebellarHemisphere	171	ACTR8	ENSG00000113812.13	3	53867066	53882202	-0.00324212	0.00279413	0.247768	17885	0.921851	No
Brain-CerebellarHemisphere	171	SELENOK	ENSG00000113811.10	3	53884410	53891988	0.0032633	0.00300511	0.279269	17885	0.93154	No
Brain-CerebellarHemisphere	171	CACNA2D3	ENSG00000157445.14	3	54122547	55074557	-0.0133925	0.00890721	0.134811	17885	0.900409	No
Brain-CerebellarHemisphere	171	WNT5A	ENSG00000114251.14	3	55465715	55490539	-0.0121143	0.008859	0.17354	17885	0.914239	No
Brain-CerebellarHemisphere	171	ERC2	ENSG00000187672.12	3	55508308	56468363	0.000912584	0.00622908	0.883722	17885	0.993236	No
Brain-CerebellarHemisphere	171	CCDC66	ENSG00000180376.16	3	56557161	56619901	0.00173104	0.00348307	0.619931	17885	0.972948	No
Brain-CerebellarHemisphere	171	FAM208A	ENSG00000163946.13	3	56620545	56683237	-0.000311328	0.00200774	0.876981	17885	0.993236	No
Brain-CerebellarHemisphere	171	ARHGEF3	ENSG00000163947.11	3	56727418	57078815	0.00684507	0.00318823	0.033413	17885	0.847114	No
Brain-CerebellarHemisphere	171	IL17RD	ENSG00000144730.17	3	57089982	57170306	0.00206127	0.00551437	0.709085	17885	0.980013	No
Brain-CerebellarHemisphere	171	HESX1	ENSG00000163666.8	3	57197843	57226521	-0.00396932	0.00821486	0.629672	17885	0.97375	No
Brain-CerebellarHemisphere	171	APPL1	ENSG00000157500.10	3	57227737	57273468	0.00233046	0.00212906	0.27546	17885	0.93154	No
Brain-CerebellarHemisphere	171	ASB14	ENSG00000239388.8	3	57268347	57292682	0.00508273	0.00498482	0.309551	17885	0.936205	No
Brain-CerebellarHemisphere	171	PDE12	ENSG00000174840.8	3	57556276	57566844	-0.000985284	0.00265862	0.711462	17885	0.980013	No
Brain-CerebellarHemisphere	171	ARF4	ENSG00000168374.10	3	57571363	57598220	0.000468249	0.00246121	0.849371	17885	0.990932	No
Brain-CerebellarHemisphere	171	DENND6A	ENSG00000174839.12	3	57625457	57693089	-0.00434879	0.0023836	0.070085	17885	0.890208	No
Brain-CerebellarHemisphere	171	SLMAP	ENSG00000163681.14	3	57755450	57929168	0.000912816	0.00247577	0.712875	17885	0.980031	No
Brain-CerebellarHemisphere	171	FLNB	ENSG00000136068.14	3	58008400	58172251	-0.00483146	0.00427158	0.259843	17885	0.925719	No
Brain-CerebellarHemisphere	171	DNASE1L3	ENSG00000163687.13	3	58192257	58214697	-0.0129433	0.0193655	0.504934	17885	0.959775	No
Brain-CerebellarHemisphere	171	ABHD6	ENSG00000163686.14	3	58237506	58295693	0.00298139	0.00330331	0.368222	17885	0.949825	No
Brain-CerebellarHemisphere	171	RPP14	ENSG00000163684.11	3	58306247	58324695	0.00478963	0.00262623	0.0701907	17885	0.890208	No
Brain-CerebellarHemisphere	171	RP11-80H18.4	ENSG00000273493.1	3	58329965	58330118	0.0112392	0.00939274	0.233368	17885	0.920654	No
Brain-CerebellarHemisphere	171	PXK	ENSG00000168297.15	3	58332880	58426126	0.000416918	0.0025785	0.871769	17885	0.99229	No
Brain-CerebellarHemisphere	171	PDHB	ENSG00000168291.12	3	58427630	58433857	0.00282713	0.002588	0.276421	17885	0.93154	No
Brain-CerebellarHemisphere	171	RP11-359I18.5	ENSG00000272360.1	3	58490830	58491291	0.00384676	0.0255584	0.880567	17885	0.993236	No
Brain-CerebellarHemisphere	171	KCTD6	ENSG00000168301.12	3	58492114	58502360	0.00558906	0.00253049	0.0287236	17885	0.847114	No
Brain-CerebellarHemisphere	171	ACOX2	ENSG00000168306.12	3	58505136	58537319	-0.00026545	0.00619745	0.965893	17885	0.997158	No
Brain-CerebellarHemisphere	171	FAM107A	ENSG00000168309.16	3	58564117	58627610	0.00404232	0.00575851	0.483791	17885	0.956088	No
Brain-CerebellarHemisphere	171	C3orf67	ENSG00000163689.19	3	58717365	59050084	0.00477512	0.0149357	0.749635	17885	0.982451	No
Brain-CerebellarHemisphere	171	FHIT	ENSG00000189283.9	3	59749310	61251459	-0.00259734	0.00494271	0.600025	17885	0.971076	No
Brain-CerebellarHemisphere	171	PTPRG	ENSG00000144724.19	3	61561569	62297613	-0.00403563	0.00450319	0.371607	17885	0.949825	No
Brain-CerebellarHemisphere	171	C3orf14	ENSG00000114405.10	3	62318973	62336213	0.000169944	0.00249929	0.945879	17885	0.996181	No
Brain-CerebellarHemisphere	171	CADPS	ENSG00000163618.17	3	62398346	62875389	-0.000718119	0.00266065	0.787608	17885	0.985374	No
Brain-CerebellarHemisphere	171	SYNPR	ENSG00000163630.10	3	63228315	63616921	-0.00827648	0.00432909	0.0578178	17885	0.872569	No
Brain-CerebellarHemisphere	171	C3orf49	ENSG00000163632.12	3	63819362	63848636	0.0123213	0.00753461	0.104098	17885	0.900219	No
Brain-CerebellarHemisphere	171	THOC7	ENSG00000163634.11	3	63833870	63863903	0.00508352	0.00274589	0.0661036	17885	0.884621	No
Brain-CerebellarHemisphere	171	ATXN7	ENSG00000163635.17	3	63864557	64003462	0.00101628	0.00295405	0.73131	17885	0.982257	No
Brain-CerebellarHemisphere	171	RP11-245J9.5	ENSG00000271843.1	3	64008082	64008692	-0.00257422	0.00767075	0.737653	17885	0.982451	No
Brain-CerebellarHemisphere	171	PSMD6	ENSG00000163636.10	3	64010549	64024010	0.000712764	0.00226046	0.752961	17885	0.982451	No
Brain-CerebellarHemisphere	171	PRICKLE2	ENSG00000163637.12	3	64092242	64445476	0.00427807	0.00481601	0.37581	17885	0.949825	No
Brain-CerebellarHemisphere	171	ADAMTS9	ENSG00000163638.13	3	64515654	64688000	-0.00174035	0.0117683	0.882634	17885	0.993236	No
Brain-CerebellarHemisphere	171	MAGI1	ENSG00000151276.23	3	65353525	66038550	0.00109072	0.00245882	0.657978	17885	0.976734	No
Brain-CerebellarHemisphere	171	SLC25A26	ENSG00000144741.17	3	66133610	66388116	0.0013164	0.00319072	0.680513	17885	0.978216	No
Brain-CerebellarHemisphere	171	LRIG1	ENSG00000144749.13	3	66378928	66501263	0.00265954	0.00316285	0.401769	17885	0.949825	No
Brain-CerebellarHemisphere	171	KBTBD8	ENSG00000163376.11	3	66998307	67011210	0.00455067	0.00554437	0.413087	17885	0.949825	No
Brain-CerebellarHemisphere	171	SUCLG2	ENSG00000172340.14	3	67360460	67654614	-0.00690283	0.00530956	0.195582	17885	0.915407	No
Brain-CerebellarHemisphere	171	SUCLG2-AS1	ENSG00000241316.6	3	67654697	67947713	-0.0054599	0.0176035	0.756873	17885	0.982648	No
Brain-CerebellarHemisphere	171	FAM19A1	ENSG00000183662.10	3	68004216	68545625	-0.0247547	0.0157736	0.118682	17885	0.900219	No
Brain-CerebellarHemisphere	171	FAM19A4	ENSG00000163377.15	3	68731766	68953297	-0.0270509	0.0170964	0.115712	17885	0.900219	No
Brain-CerebellarHemisphere	171	EOGT	ENSG00000163378.13	3	68975214	69013940	0.00398529	0.00375215	0.289893	17885	0.933461	No
Brain-CerebellarHemisphere	171	TMF1	ENSG00000144747.15	3	69019827	69052303	0.00505313	0.00239468	0.036516	17885	0.847114	No
Brain-CerebellarHemisphere	171	UBA3	ENSG00000144744.16	3	69054730	69080408	-0.000271017	0.00187436	0.885229	17885	0.993927	No
Brain-CerebellarHemisphere	171	ARL6IP5	ENSG00000144746.6	3	69084944	69106066	0.00854024	0.00264651	0.00153836	17885	0.728938	No
Brain-CerebellarHemisphere	171	LMOD3	ENSG00000163380.15	3	69106872	69123032	0.0187486	0.01497	0.212383	17885	0.915407	No
Brain-CerebellarHemisphere	171	FRMD4B	ENSG00000114541.14	3	69169990	69542583	0.00307986	0.00480756	0.522748	17885	0.962707	No
Brain-CerebellarHemisphere	171	MITF	ENSG00000187098.14	3	69739435	69968337	-0.00133363	0.00611697	0.827711	17885	0.990311	No
Brain-CerebellarHemisphere	171	FOXP1	ENSG00000114861.18	3	70954693	71583989	0.00253097	0.00354104	0.475879	17885	0.9546	No
Brain-CerebellarHemisphere	171	RP11-154H23.3	ENSG00000270562.1	3	71584943	71587409	0.00394321	0.0119822	0.742551	17885	0.982451	No
Brain-CerebellarHemisphere	171	EIF4E3	ENSG00000163412.12	3	71675416	71753624	0.00425793	0.00253408	0.095001	17885	0.898285	No
Brain-CerebellarHemisphere	171	GPR27	ENSG00000170837.2	3	71754050	71756496	0.0102446	0.00382374	0.00820919	17885	0.728938	No
Brain-CerebellarHemisphere	171	PROK2	ENSG00000163421.8	3	71771656	71785206	-0.00654013	0.0260402	0.80204	17885	0.988694	No
Brain-CerebellarHemisphere	171	LINC00877	ENSG00000241163.7	3	72035300	72279503	0.0118987	0.0191126	0.534529	17885	0.964628	No
Brain-CerebellarHemisphere	171	RYBP	ENSG00000163602.10	3	72371825	72446621	0.00310838	0.00238994	0.1954	17885	0.915407	No
Brain-CerebellarHemisphere	171	SHQ1	ENSG00000144736.13	3	72749277	72861914	-0.000772646	0.00335961	0.818422	17885	0.989235	No
Brain-CerebellarHemisphere	171	GXYLT2	ENSG00000172986.12	3	72888073	72976926	-0.0150293	0.0153173	0.328087	17885	0.940339	No
Brain-CerebellarHemisphere	171	PPP4R2	ENSG00000163605.14	3	72996785	73069199	0.00230214	0.00234761	0.328363	17885	0.940339	No
Brain-CerebellarHemisphere	171	EBLN2	ENSG00000255423.1	3	73061659	73063337	-0.00630744	0.0155459	0.685524	17885	0.978947	No
Brain-CerebellarHemisphere	171	PDZRN3	ENSG00000121440.14	3	73382433	73624409	-0.00142505	0.00540773	0.792513	17885	0.986198	No
Brain-CerebellarHemisphere	171	CNTN3	ENSG00000113805.8	3	74262568	74521140	-0.0036059	0.0120106	0.764424	17885	0.983625	No
Brain-CerebellarHemisphere	171	LINC02018	ENSG00000272690.5	3	75435348	75457486	-0.00246127	0.0102501	0.810566	17885	0.989097	No
Brain-CerebellarHemisphere	171	LINC00960	ENSG00000242516.1	3	75672391	75679303	0.0108995	0.00929107	0.242622	17885	0.920654	No
Brain-CerebellarHemisphere	171	ZNF717	ENSG00000227124.8	3	75709643	75785583	0.0077476	0.00500937	0.124076	17885	0.900219	No
Brain-CerebellarHemisphere	171	ROBO2	ENSG00000185008.17	3	75906695	77649964	-0.0107584	0.0137361	0.434741	17885	0.952612	No
Brain-CerebellarHemisphere	171	ROBO1	ENSG00000169855.19	3	78597240	79767815	-0.00184289	0.00493198	0.709187	17885	0.980013	No
Brain-CerebellarHemisphere	171	GBE1	ENSG00000114480.12	3	81489699	81762161	0.000424596	0.00594907	0.943198	17885	0.996049	No
Brain-CerebellarHemisphere	171	CADM2	ENSG00000175161.13	3	84958981	86074429	-0.000173043	0.00336206	0.959021	17885	0.997052	No
Brain-CerebellarHemisphere	171	LINC02070	ENSG00000241328.1	3	86481943	86496996	0.0125989	0.0449854	0.779816	17885	0.985227	No
Brain-CerebellarHemisphere	171	VGLL3	ENSG00000206538.8	3	86876388	86991119	0.00204844	0.0128398	0.873461	17885	0.99229	No
Brain-CerebellarHemisphere	171	LINC00506	ENSG00000281392.1	3	87089129	87157069	0.00577801	0.0175584	0.742562	17885	0.982451	No
Brain-CerebellarHemisphere	171	CHMP2B	ENSG00000083937.8	3	87227271	87255548	-0.00319643	0.00229292	0.165381	17885	0.906019	No
Brain-CerebellarHemisphere	171	POU1F1	ENSG00000064835.10	3	87259404	87276587	-0.018095	0.0158412	0.255172	17885	0.924984	No
Brain-CerebellarHemisphere	171	HTR1F	ENSG00000179097.5	3	87990696	87993835	-0.016484	0.0250469	0.511472	17885	0.961209	No
Brain-CerebellarHemisphere	171	CGGBP1	ENSG00000163320.10	3	88051944	88149742	0.000721745	0.0019325	0.709324	17885	0.980013	No
Brain-CerebellarHemisphere	171	ZNF654	ENSG00000175105.6	3	88059274	88144665	-0.000882322	0.00338051	0.794451	17885	0.986479	No
Brain-CerebellarHemisphere	171	C3orf38	ENSG00000179021.9	3	88149886	88168729	0.00740981	0.00439794	0.0941138	17885	0.898285	No
Brain-CerebellarHemisphere	171	RP11-249L12.1	ENSG00000283434.1	3	88338413	88467562	0.0117329	0.0209162	0.575676	17885	0.967777	No
Brain-CerebellarHemisphere	171	EPHA3	ENSG00000044524.10	3	89107524	89482134	-0.00114784	0.00815469	0.888251	17885	0.993927	No
Brain-CerebellarHemisphere	171	PROS1	ENSG00000184500.14	3	93873033	93974066	0.00344279	0.00590466	0.560733	17885	0.966394	No
Brain-CerebellarHemisphere	171	ARL13B	ENSG00000169379.15	3	93980139	94055668	0.000922136	0.00430744	0.830778	17885	0.990352	No
Brain-CerebellarHemisphere	171	STX19	ENSG00000178750.2	3	94014369	94028610	-0.0108589	0.0208448	0.603181	17885	0.971076	No
Brain-CerebellarHemisphere	171	DHFR2	ENSG00000178700.7	3	94047836	94063389	-0.00727176	0.00450241	0.108408	17885	0.900219	No
Brain-CerebellarHemisphere	171	NSUN3	ENSG00000178694.9	3	94063812	94128545	0.00283809	0.00387403	0.464958	17885	0.953337	No
Brain-CerebellarHemisphere	171	MTRNR2L12	ENSG00000269028.3	3	96617188	96618236	0.0306046	0.0115899	0.00915684	17885	0.730843	No
Brain-CerebellarHemisphere	171	EPHA6	ENSG00000080224.17	3	96814581	97752460	0.0104464	0.00914121	0.254963	17885	0.924984	No
Brain-CerebellarHemisphere	171	RP11-389G6.3	ENSG00000261292.2	3	97759523	97761532	0.00710874	0.00917549	0.439713	17885	0.952964	No
Brain-CerebellarHemisphere	171	ARL6	ENSG00000113966.9	3	97764521	97801242	0.00160146	0.00287973	0.578968	17885	0.968795	No
Brain-CerebellarHemisphere	171	CRYBG3	ENSG00000080200.9	3	97822040	97941306	0.000852123	0.00881735	0.923141	17885	0.994503	No
Brain-CerebellarHemisphere	171	RIOX2	ENSG00000170854.17	3	97941818	97972457	-0.00114287	0.00277254	0.680778	17885	0.978216	No
Brain-CerebellarHemisphere	171	OR5K2	ENSG00000231861.2	3	98497604	98498663	-0.0132442	0.0164891	0.423134	17885	0.949974	No
Brain-CerebellarHemisphere	171	CLDND1	ENSG00000080822.16	3	98500840	98523066	0.00513636	0.00279858	0.0684478	17885	0.890208	No
Brain-CerebellarHemisphere	171	CPOX	ENSG00000080819.6	3	98521132	98593723	0.0037445	0.0034484	0.279292	17885	0.93154	No
Brain-CerebellarHemisphere	171	ST3GAL6	ENSG00000064225.12	3	98732236	98821201	-0.000321311	0.00357132	0.928432	17885	0.994503	No
Brain-CerebellarHemisphere	171	DCBLD2	ENSG00000057019.15	3	98795941	98901689	0.00190015	0.00257307	0.461387	17885	0.953337	No
Brain-CerebellarHemisphere	171	COL8A1	ENSG00000144810.15	3	99638475	99799226	0.0127024	0.00997243	0.204735	17885	0.915407	No
Brain-CerebellarHemisphere	171	RP11-383I23.2	ENSG00000273374.1	3	99802699	99806058	-0.00173067	0.00697108	0.804272	17885	0.989094	No
Brain-CerebellarHemisphere	171	CMSS1	ENSG00000184220.11	3	99817834	100181732	0.0023446	0.00251144	0.352037	17885	0.948673	No
Brain-CerebellarHemisphere	171	FILIP1L	ENSG00000168386.18	3	99830141	100114513	-0.0146108	0.00988441	0.141474	17885	0.905157	No
Brain-CerebellarHemisphere	171	TBC1D23	ENSG00000036054.12	3	100261000	100325251	0.00021079	0.00211394	0.920705	17885	0.994503	No
Brain-CerebellarHemisphere	171	NIT2	ENSG00000114021.11	3	100334701	100361635	-0.000517485	0.00287336	0.857321	17885	0.990932	No
Brain-CerebellarHemisphere	171	TOMM70	ENSG00000154174.7	3	100363431	100401192	0.00482195	0.00192729	0.0134323	17885	0.794601	No
Brain-CerebellarHemisphere	171	LNP1	ENSG00000206535.7	3	100401399	100456319	6.23254e-05	0.00435933	0.988612	17885	0.999463	No
Brain-CerebellarHemisphere	171	TMEM45A	ENSG00000181458.10	3	100492619	100577444	-0.0122688	0.00985228	0.214985	17885	0.915407	No
Brain-CerebellarHemisphere	171	TFG	ENSG00000114354.13	3	100709331	100748966	0.0014645	0.00128463	0.256111	17885	0.924984	No
Brain-CerebellarHemisphere	171	ABI3BP	ENSG00000154175.16	3	100749156	100993515	0.00628268	0.00862836	0.467669	17885	0.953467	No
Brain-CerebellarHemisphere	171	IMPG2	ENSG00000081148.11	3	101222546	101320560	-0.00441355	0.00983394	0.654222	17885	0.976734	No
Brain-CerebellarHemisphere	171	SENP7	ENSG00000138468.15	3	101324205	101513241	-0.00159243	0.00301623	0.598317	17885	0.971076	No
Brain-CerebellarHemisphere	171	TRMT10C	ENSG00000174173.6	3	101561862	101566446	0.00678068	0.00398779	0.0911499	17885	0.898285	No
Brain-CerebellarHemisphere	171	PCNP	ENSG00000081154.11	3	101574095	101594437	0.000812195	0.00248882	0.744627	17885	0.982451	No
Brain-CerebellarHemisphere	171	ZBTB11	ENSG00000066422.4	3	101648889	101672213	0.00129149	0.00206575	0.532802	17885	0.964476	No
Brain-CerebellarHemisphere	171	RPL24	ENSG00000114391.12	3	101681092	101686782	0.00222827	0.00291431	0.44572	17885	0.953337	No
Brain-CerebellarHemisphere	171	CEP97	ENSG00000182504.10	3	101723925	101770562	0.00298105	0.00233922	0.204514	17885	0.915407	No
Brain-CerebellarHemisphere	171	NXPE3	ENSG00000144815.15	3	101779202	101827392	0.00440966	0.00228782	0.0558258	17885	0.872569	No
Brain-CerebellarHemisphere	171	NFKBIZ	ENSG00000144802.11	3	101827991	101861022	0.000221184	0.00537484	0.96723	17885	0.997205	No
Brain-CerebellarHemisphere	171	ALCAM	ENSG00000170017.12	3	105366909	105576900	-0.00495446	0.00830327	0.551621	17885	0.966359	No
Brain-CerebellarHemisphere	171	CBLB	ENSG00000114423.18	3	105655461	105869552	-0.00359079	0.00300433	0.233905	17885	0.920654	No
Brain-CerebellarHemisphere	171	LINC00882	ENSG00000242759.6	3	106836811	107240641	-0.00271211	0.00470909	0.565531	17885	0.966443	No
Brain-CerebellarHemisphere	171	DUBR	ENSG00000243701.5	3	107240692	107326964	-0.00350705	0.00462816	0.449789	17885	0.953337	No
Brain-CerebellarHemisphere	171	RP11-446H18.5	ENSG00000239828.6	3	107272611	107421304	0.00474403	0.0113292	0.676007	17885	0.977082	No
Brain-CerebellarHemisphere	171	RP11-446H18.6	ENSG00000272597.1	3	107329430	107329962	-0.00388413	0.00834453	0.642274	17885	0.97646	No
Brain-CerebellarHemisphere	171	LINC01990	ENSG00000273125.1	3	107430930	107463912	0.00721142	0.0197585	0.715645	17885	0.980031	No
Brain-CerebellarHemisphere	171	BBX	ENSG00000114439.18	3	107522936	107811324	0.00806607	0.00284573	0.0052278	17885	0.728938	No
Brain-CerebellarHemisphere	171	LINC00636	ENSG00000240423.1	3	107883248	107928907	-0.00275049	0.00980513	0.779471	17885	0.985227	No
Brain-CerebellarHemisphere	171	CD47	ENSG00000196776.14	3	108043298	108091025	0.00243226	0.00210838	0.250505	17885	0.923227	No
Brain-CerebellarHemisphere	171	IFT57	ENSG00000114446.4	3	108160812	108222570	0.00253999	0.00270913	0.349985	17885	0.948623	No
Brain-CerebellarHemisphere	171	MYH15	ENSG00000144821.9	3	108380369	108529322	0.00261654	0.0063665	0.681674	17885	0.978313	No
Brain-CerebellarHemisphere	171	KIAA1524	ENSG00000163507.13	3	108549869	108589644	0.00463541	0.00499773	0.355165	17885	0.948938	No
Brain-CerebellarHemisphere	171	DZIP3	ENSG00000198919.12	3	108589682	108694846	0.00193985	0.00232306	0.405031	17885	0.949825	No
Brain-CerebellarHemisphere	171	NECTIN3	ENSG00000177707.10	3	111070071	111275563	-0.0123013	0.00609109	0.0452219	17885	0.864961	No
Brain-CerebellarHemisphere	171	PLCXD2	ENSG00000240891.7	3	111674676	111846447	0.00964947	0.00433216	0.0274192	17885	0.847114	No
Brain-CerebellarHemisphere	171	PHLDB2	ENSG00000144824.20	3	111859180	111976517	0.00144721	0.00727583	0.842607	17885	0.990775	No
Brain-CerebellarHemisphere	171	ABHD10	ENSG00000144827.8	3	111979010	111993363	0.000316088	0.00212632	0.882027	17885	0.993236	No
Brain-CerebellarHemisphere	171	TAGLN3	ENSG00000144834.13	3	111998664	112013887	0.00776597	0.00268927	0.00445817	17885	0.728938	No
Brain-CerebellarHemisphere	171	TMPRSS7	ENSG00000176040.13	3	112034843	112081269	0.0154385	0.0406365	0.704548	17885	0.980013	No
Brain-CerebellarHemisphere	171	C3orf52	ENSG00000114529.12	3	112086335	112131004	0.046766	0.0311634	0.135556	17885	0.900938	No
Brain-CerebellarHemisphere	171	CD200	ENSG00000091972.18	3	112332841	112362812	0.00245022	0.00245354	0.319585	17885	0.938658	No
Brain-CerebellarHemisphere	171	BTLA	ENSG00000186265.9	3	112463968	112499561	-0.00455347	0.0226851	0.841188	17885	0.990496	No
Brain-CerebellarHemisphere	171	ATG3	ENSG00000144848.10	3	112532509	112562009	0.00306768	0.00202658	0.132215	17885	0.900219	No
Brain-CerebellarHemisphere	171	SLC35A5	ENSG00000138459.8	3	112562047	112585577	-0.000346822	0.00267481	0.897008	17885	0.994261	No
Brain-CerebellarHemisphere	171	CCDC80	ENSG00000091986.15	3	112596794	112649530	0.00367824	0.00504839	0.467392	17885	0.953388	No
Brain-CerebellarHemisphere	171	CD200R1	ENSG00000163606.10	3	112921209	112975122	0.0220897	0.0184269	0.232518	17885	0.920654	No
Brain-CerebellarHemisphere	171	GTPBP8	ENSG00000163607.15	3	112991154	113015060	0.00291074	0.0037659	0.440793	17885	0.95323	No
Brain-CerebellarHemisphere	171	NEPRO	ENSG00000163608.14	3	113002440	113019861	0.00130439	0.00240214	0.587934	17885	0.970192	No
Brain-CerebellarHemisphere	171	LINC02044	ENSG00000243795.1	3	113142350	113167819	0.00499211	0.00810376	0.538819	17885	0.964628	No
Brain-CerebellarHemisphere	171	BOC	ENSG00000144857.14	3	113211003	113286946	-0.0048659	0.0115847	0.675069	17885	0.976734	No
Brain-CerebellarHemisphere	171	CFAP44	ENSG00000206530.10	3	113287460	113441610	-0.000135093	0.00462082	0.976716	17885	0.998158	No
Brain-CerebellarHemisphere	171	SPICE1	ENSG00000163611.11	3	113442718	113515187	0.000173949	0.00467703	0.970381	17885	0.99748	No
Brain-CerebellarHemisphere	171	SIDT1	ENSG00000072858.10	3	113532296	113629578	0.00235451	0.00597365	0.694034	17885	0.979408	No
Brain-CerebellarHemisphere	171	USF3	ENSG00000176542.9	3	113648385	113696646	0.00455672	0.00236325	0.0557369	17885	0.872569	No
Brain-CerebellarHemisphere	171	NAA50	ENSG00000121579.12	3	113716460	113746300	-0.000163563	0.00177663	0.926771	17885	0.994503	No
Brain-CerebellarHemisphere	171	ATP6V1A	ENSG00000114573.9	3	113778741	113812056	0.00476601	0.00212014	0.0260457	17885	0.847114	No
Brain-CerebellarHemisphere	171	GRAMD1C	ENSG00000178075.19	3	113828182	113947004	-0.011071	0.00768704	0.151905	17885	0.906019	No
Brain-CerebellarHemisphere	171	ZDHHC23	ENSG00000184307.14	3	113947901	113965401	0.00169226	0.00726709	0.816184	17885	0.989235	No
Brain-CerebellarHemisphere	171	CCDC191	ENSG00000163617.10	3	113964137	114056613	0.000372899	0.00404305	0.926637	17885	0.994503	No
Brain-CerebellarHemisphere	171	QTRT2	ENSG00000151576.10	3	114005963	114088422	-0.00228511	0.00398023	0.566755	17885	0.966443	No
Brain-CerebellarHemisphere	171	ZBTB20	ENSG00000181722.16	3	114329715	115147271	0.00245241	0.0108335	0.821222	17885	0.989586	No
Brain-CerebellarHemisphere	171	ZBTB20-AS4	ENSG00000242767.1	3	115100423	115103061	-0.0133901	0.0125715	0.288546	17885	0.933377	No
Brain-CerebellarHemisphere	171	RP11-190P13.2	ENSG00000242880.1	3	115251196	115285347	-0.0154815	0.0256508	0.547061	17885	0.966033	No
Brain-CerebellarHemisphere	171	GAP43	ENSG00000172020.12	3	115623324	115721490	-0.000848679	0.0037338	0.820505	17885	0.989586	No
Brain-CerebellarHemisphere	171	LSAMP	ENSG00000185565.11	3	115802363	117139389	-0.000846925	0.00272085	0.756029	17885	0.982475	No
Brain-CerebellarHemisphere	171	RP11-384F7.2	ENSG00000239268.2	3	117672154	117997592	0.0116623	0.0155662	0.454915	17885	0.953337	No
Brain-CerebellarHemisphere	171	IGSF11	ENSG00000144847.12	3	118900557	119146068	-0.000473644	0.00581494	0.935191	17885	0.994503	No
Brain-CerebellarHemisphere	171	B4GALT4	ENSG00000121578.12	3	119211732	119241103	0.00297308	0.00237866	0.213298	17885	0.915407	No
Brain-CerebellarHemisphere	171	ARHGAP31	ENSG00000031081.10	3	119294373	119420714	0.000453453	0.00445982	0.919151	17885	0.994503	No
Brain-CerebellarHemisphere	171	TMEM39A	ENSG00000176142.12	3	119429500	119468830	0.00438318	0.00257597	0.0909227	17885	0.898285	No
Brain-CerebellarHemisphere	171	POGLUT1	ENSG00000163389.10	3	119468938	119494708	0.00269755	0.0044525	0.545536	17885	0.96559	No
Brain-CerebellarHemisphere	171	RP11-190C22.8	ENSG00000272662.1	3	119497678	119498181	0.00333	0.0183906	0.856558	17885	0.990932	No
Brain-CerebellarHemisphere	171	TIMMDC1	ENSG00000113845.9	3	119498532	119524292	-0.000934684	0.00230635	0.685864	17885	0.978947	No
Brain-CerebellarHemisphere	171	ADPRH	ENSG00000144843.11	3	119579651	119589945	-0.011524	0.00769125	0.136165	17885	0.900991	No
Brain-CerebellarHemisphere	171	PLA1A	ENSG00000144837.8	3	119597842	119629811	-0.00344548	0.012162	0.777341	17885	0.985227	No
Brain-CerebellarHemisphere	171	POPDC2	ENSG00000121577.13	3	119636457	119665324	0.0107026	0.0047427	0.0254841	17885	0.847114	No
Brain-CerebellarHemisphere	171	COX17	ENSG00000138495.6	3	119666919	119677454	0.00724763	0.00327706	0.0285151	17885	0.847114	No
Brain-CerebellarHemisphere	171	MAATS1	ENSG00000183833.16	3	119703022	119767102	-0.000302614	0.00504554	0.952255	17885	0.996766	No
Brain-CerebellarHemisphere	171	NR1I2	ENSG00000144852.17	3	119780484	119818485	0.0380817	0.0223901	0.0910616	17885	0.898285	No
Brain-CerebellarHemisphere	171	GSK3B	ENSG00000082701.14	3	119821323	120094417	0.00219558	0.00179762	0.22387	17885	0.915998	No
Brain-CerebellarHemisphere	171	RP11-18H7.1	ENSG00000242622.1	3	120094895	120136783	-0.00905877	0.0057817	0.119283	17885	0.900219	No
Brain-CerebellarHemisphere	171	GPR156	ENSG00000175697.10	3	120164645	120285094	-0.0054812	0.0174925	0.754457	17885	0.982451	No
Brain-CerebellarHemisphere	171	LRRC58	ENSG00000163428.3	3	120324509	120349339	0.00386689	0.00287779	0.181087	17885	0.915407	No
Brain-CerebellarHemisphere	171	FSTL1	ENSG00000163430.11	3	120392293	120451253	-0.00046642	0.0045141	0.917844	17885	0.994503	No
Brain-CerebellarHemisphere	171	NDUFB4	ENSG00000065518.7	3	120596309	120602500	0.00356391	0.00212672	0.0958789	17885	0.898285	No
Brain-CerebellarHemisphere	171	HGD	ENSG00000113924.11	3	120628173	120682571	-0.0104078	0.0114158	0.363396	17885	0.949497	No
Brain-CerebellarHemisphere	171	RABL3	ENSG00000144840.8	3	120686681	120742993	0.00448894	0.00240496	0.0639319	17885	0.879555	No
Brain-CerebellarHemisphere	171	GTF2E1	ENSG00000153767.9	3	120749745	120783069	-0.00264368	0.00327513	0.420839	17885	0.949825	No
Brain-CerebellarHemisphere	171	STXBP5L	ENSG00000145087.12	3	120908072	121424761	0.00135625	0.00294364	0.645656	17885	0.976734	No
Brain-CerebellarHemisphere	171	POLQ	ENSG00000051341.13	3	121431427	121546641	-0.00218847	0.00703988	0.756335	17885	0.982571	No
Brain-CerebellarHemisphere	171	HCLS1	ENSG00000180353.10	3	121631399	121660927	-0.00259083	0.00576564	0.653828	17885	0.976734	No
Brain-CerebellarHemisphere	171	GOLGB1	ENSG00000173230.15	3	121663199	121749767	-0.000272819	0.00388688	0.944137	17885	0.996105	No
Brain-CerebellarHemisphere	171	IQCB1	ENSG00000173226.16	3	121769763	121835079	-0.000664639	0.00303841	0.827148	17885	0.990311	No
Brain-CerebellarHemisphere	171	EAF2	ENSG00000145088.8	3	121835183	121886526	-0.00833143	0.00669747	0.215465	17885	0.915407	No
Brain-CerebellarHemisphere	171	SLC15A2	ENSG00000163406.10	3	121894089	121944102	-0.00679449	0.0050141	0.177444	17885	0.915407	No
Brain-CerebellarHemisphere	171	CD86	ENSG00000114013.15	3	122055366	122121139	0.00716816	0.0127078	0.57355	17885	0.967777	No
Brain-CerebellarHemisphere	171	CSTA	ENSG00000121552.3	3	122325244	122341972	-0.0153202	0.0177557	0.389614	17885	0.949825	No
Brain-CerebellarHemisphere	171	CCDC58	ENSG00000160124.9	3	122359591	122383231	-0.00116172	0.00413939	0.779369	17885	0.985227	No
Brain-CerebellarHemisphere	171	FAM162A	ENSG00000114023.15	3	122384176	122412331	0.000834227	0.00214411	0.697774	17885	0.980013	No
Brain-CerebellarHemisphere	171	WDR5B	ENSG00000196981.3	3	122412335	122416051	-0.00448806	0.00501231	0.372014	17885	0.949825	No
Brain-CerebellarHemisphere	171	KPNA1	ENSG00000114030.12	3	122421949	122514945	-0.000450774	0.00257953	0.861513	17885	0.991069	No
Brain-CerebellarHemisphere	171	PARP9	ENSG00000138496.16	3	122527924	122564237	-0.00844131	0.00640173	0.189327	17885	0.915407	No
Brain-CerebellarHemisphere	171	DTX3L	ENSG00000163840.9	3	122564316	122575203	-0.0102024	0.00588565	0.0850851	17885	0.896252	No
Brain-CerebellarHemisphere	171	PARP15	ENSG00000173200.12	3	122577602	122639047	0.0220651	0.0165283	0.183918	17885	0.915407	No
Brain-CerebellarHemisphere	171	PARP14	ENSG00000173193.13	3	122680618	122730840	-0.00368725	0.0064265	0.566997	17885	0.966443	No
Brain-CerebellarHemisphere	171	HSPBAP1	ENSG00000169087.10	3	122740003	122793824	0.00503396	0.00357951	0.161709	17885	0.906019	No
Brain-CerebellarHemisphere	171	DIRC2	ENSG00000138463.8	3	122794795	122881139	-0.0036759	0.00450303	0.415623	17885	0.949825	No
Brain-CerebellarHemisphere	171	LINC02035	ENSG00000273033.2	3	122886941	122892416	-1.47899e-05	0.00367182	0.996792	17885	0.99982	No
Brain-CerebellarHemisphere	171	SEMA5B	ENSG00000082684.14	3	122909193	123028605	0.00521664	0.00942141	0.580614	17885	0.968923	No
Brain-CerebellarHemisphere	171	PDIA5	ENSG00000065485.19	3	123067062	123162104	-0.000150804	0.00707447	0.983022	17885	0.998309	No
Brain-CerebellarHemisphere	171	SEC22A	ENSG00000121542.11	3	123201927	123274130	0.000251427	0.00297842	0.932839	17885	0.994503	No
Brain-CerebellarHemisphere	171	RP11-797D24.3	ENSG00000273454.1	3	123277353	123277904	-0.00084847	0.00888139	0.924019	17885	0.994503	No
Brain-CerebellarHemisphere	171	ADCY5	ENSG00000173175.14	3	123282296	123449758	0.001288	0.00461234	0.780439	17885	0.985227	No
Brain-CerebellarHemisphere	171	HACD2	ENSG00000206527.9	3	123490820	123585185	-0.00184126	0.0025317	0.468193	17885	0.953537	No
Brain-CerebellarHemisphere	171	MYLK	ENSG00000065534.18	3	123610049	123884331	-3.6526e-05	0.00639506	0.99545	17885	0.999771	No
Brain-CerebellarHemisphere	171	CCDC14	ENSG00000175455.14	3	123897305	123961408	-0.0024858	0.00559724	0.657606	17885	0.976734	No
Brain-CerebellarHemisphere	171	KALRN	ENSG00000160145.15	3	124080023	124723787	-0.00146635	0.00532785	0.783526	17885	0.985374	No
Brain-CerebellarHemisphere	171	UMPS	ENSG00000114491.13	3	124730366	124749273	-0.00195768	0.00310604	0.529475	17885	0.964351	No
Brain-CerebellarHemisphere	171	ITGB5	ENSG00000082781.11	3	124761948	124901418	-0.00392081	0.00458098	0.393434	17885	0.949825	No
Brain-CerebellarHemisphere	171	HEG1	ENSG00000173706.12	3	124965710	125055958	0.00317789	0.00663923	0.632887	17885	0.974085	No
Brain-CerebellarHemisphere	171	SLC12A8	ENSG00000221955.10	3	125082636	125212864	-0.00372564	0.00939054	0.692124	17885	0.979408	No
Brain-CerebellarHemisphere	171	ZNF148	ENSG00000163848.19	3	125225561	125375354	-0.000106434	0.00273745	0.969037	17885	0.997424	No
Brain-CerebellarHemisphere	171	SNX4	ENSG00000114520.10	3	125446644	125520197	-0.00282231	0.0022606	0.213816	17885	0.915407	No
Brain-CerebellarHemisphere	171	OSBPL11	ENSG00000144909.7	3	125528858	125595090	-0.00132401	0.00333704	0.692111	17885	0.979408	No
Brain-CerebellarHemisphere	171	ALG1L	ENSG00000189366.9	3	125930557	125937039	-0.0323961	0.0239177	0.177633	17885	0.915407	No
Brain-CerebellarHemisphere	171	ROPN1B	ENSG00000114547.9	3	125969144	125983454	0.00752808	0.00693861	0.279694	17885	0.93154	No
Brain-CerebellarHemisphere	171	SLC41A3	ENSG00000114544.16	3	126006355	126101561	0.0022451	0.00237707	0.346452	17885	0.947874	No
Brain-CerebellarHemisphere	171	ALDH1L1	ENSG00000144908.13	3	126103562	126197994	-0.00403034	0.0061701	0.514631	17885	0.961598	No
Brain-CerebellarHemisphere	171	RP11-71E19.1	ENSG00000250934.1	3	126266796	126291279	0.0124794	0.0150033	0.406864	17885	0.949825	No
Brain-CerebellarHemisphere	171	KLF15	ENSG00000163884.3	3	126342635	126357442	0.00275267	0.00385786	0.476638	17885	0.954718	No
Brain-CerebellarHemisphere	171	CFAP100	ENSG00000163885.11	3	126394939	126436556	-0.0141986	0.0121788	0.245538	17885	0.920654	No
Brain-CerebellarHemisphere	171	ZXDC	ENSG00000070476.14	3	126437601	126475919	-0.00585799	0.00331418	0.0791827	17885	0.89424	No
Brain-CerebellarHemisphere	171	UROC1	ENSG00000159650.8	3	126481281	126517773	0.00605125	0.0239418	0.800811	17885	0.988465	No
Brain-CerebellarHemisphere	171	CHST13	ENSG00000180767.9	3	126524283	126543291	-0.0208934	0.0292328	0.475898	17885	0.9546	No
Brain-CerebellarHemisphere	171	TXNRD3	ENSG00000197763.14	3	126607052	126655155	-0.00825905	0.00538131	0.126962	17885	0.900219	No
Brain-CerebellarHemisphere	171	CHCHD6	ENSG00000159685.10	3	126704220	126960406	0.00105308	0.00365119	0.773425	17885	0.984982	No
Brain-CerebellarHemisphere	171	PLXNA1	ENSG00000114554.11	3	126988594	127037392	0.00409904	0.00497305	0.411115	17885	0.949825	No
Brain-CerebellarHemisphere	171	RP11-153F10.2	ENSG00000282860.1	3	127571232	127571838	0.0208313	0.0111501	0.0636895	17885	0.879555	No
Brain-CerebellarHemisphere	171	TPRA1	ENSG00000163870.14	3	127573069	127598222	-0.00603238	0.00311998	0.0550745	17885	0.872569	No
Brain-CerebellarHemisphere	171	MCM2	ENSG00000073111.13	3	127598252	127622436	-0.000798528	0.0033058	0.809458	17885	0.989097	No
Brain-CerebellarHemisphere	171	PODXL2	ENSG00000114631.10	3	127629181	127672809	2.75372e-05	0.00223826	0.9902	17885	0.999463	No
Brain-CerebellarHemisphere	171	ABTB1	ENSG00000114626.17	3	127672935	127680920	-0.00396038	0.00265634	0.138098	17885	0.901763	No
Brain-CerebellarHemisphere	171	MGLL	ENSG00000074416.13	3	127689062	127823250	0.00374778	0.00268931	0.165518	17885	0.906019	No
Brain-CerebellarHemisphere	171	KBTBD12	ENSG00000187715.13	3	127915232	127987671	0.00357847	0.00682538	0.600857	17885	0.971076	No
Brain-CerebellarHemisphere	171	SEC61A1	ENSG00000058262.9	3	128051641	128071683	-0.00239262	0.00201065	0.235949	17885	0.920654	No
Brain-CerebellarHemisphere	171	RUVBL1	ENSG00000175792.11	3	128064778	128153914	-0.00202499	0.0028858	0.483955	17885	0.956195	No
Brain-CerebellarHemisphere	171	EEFSEC	ENSG00000132394.10	3	128246836	128408646	-0.00398652	0.00313963	0.206156	17885	0.915407	No
Brain-CerebellarHemisphere	171	GATA2	ENSG00000179348.11	3	128479427	128493185	0.00485623	0.00992208	0.625253	17885	0.973567	No
Brain-CerebellarHemisphere	171	RPN1	ENSG00000163902.11	3	128619970	128681075	0.00161337	0.00220789	0.46609	17885	0.953337	No
Brain-CerebellarHemisphere	171	RAB7A	ENSG00000075785.12	3	128726122	128814796	0.00223361	0.00196567	0.25765	17885	0.925316	No
Brain-CerebellarHemisphere	171	RP11-723O4.9	ENSG00000261159.1	3	128859716	128860526	-0.00147627	0.00604419	0.807376	17885	0.989097	No
Brain-CerebellarHemisphere	171	ACAD9	ENSG00000177646.18	3	128879596	128916067	-0.00352016	0.00343867	0.307637	17885	0.935507	No
Brain-CerebellarHemisphere	171	KIAA1257	ENSG00000114656.10	3	128909866	129002690	-0.00776419	0.0102004	0.447763	17885	0.953337	No
Brain-CerebellarHemisphere	171	RP11-723O4.6	ENSG00000187695.8	3	128915119	128969404	-0.000528566	0.00748262	0.94378	17885	0.996056	No
Brain-CerebellarHemisphere	171	EFCC1	ENSG00000114654.7	3	129001629	129040742	-0.00378271	0.00880872	0.668232	17885	0.976734	No
Brain-CerebellarHemisphere	171	RAB43	ENSG00000172780.16	3	129087569	129122801	0.00160916	0.00349001	0.645415	17885	0.976734	No
Brain-CerebellarHemisphere	171	ISY1	ENSG00000240682.9	3	129127415	129161293	0.00117868	0.00217128	0.588045	17885	0.970192	No
Brain-CerebellarHemisphere	171	RP11-434H6.7	ENSG00000273437.1	3	129163606	129163940	0.00805907	0.0050447	0.112266	17885	0.900219	No
Brain-CerebellarHemisphere	171	CNBP	ENSG00000169714.16	3	129169484	129183922	0.00491306	0.00199816	0.0150859	17885	0.81761	No
Brain-CerebellarHemisphere	171	COPG1	ENSG00000181789.14	3	129249606	129277773	1.32293e-05	0.00238251	0.995577	17885	0.999771	No
Brain-CerebellarHemisphere	171	HMCES	ENSG00000183624.13	3	129278828	129306186	0.00278928	0.00187285	0.138516	17885	0.901763	No
Brain-CerebellarHemisphere	171	H1FX	ENSG00000184897.5	3	129314771	129316277	0.000942111	0.00488817	0.847431	17885	0.990932	No
Brain-CerebellarHemisphere	171	EFCAB12	ENSG00000172771.11	3	129401321	129428651	-0.00769351	0.00555595	0.168204	17885	0.908571	No
Brain-CerebellarHemisphere	171	MBD4	ENSG00000129071.9	3	129430944	129440035	0.00259697	0.00252355	0.305102	17885	0.935507	No
Brain-CerebellarHemisphere	171	IFT122	ENSG00000163913.11	3	129440180	129520507	-0.00221818	0.00410562	0.589812	17885	0.970192	No
Brain-CerebellarHemisphere	171	RHO	ENSG00000163914.4	3	129528640	129535169	-0.00705417	0.012172	0.563101	17885	0.966443	No
Brain-CerebellarHemisphere	171	PLXND1	ENSG00000004399.12	3	129555175	129606818	0.00845165	0.00386971	0.0305221	17885	0.847114	No
Brain-CerebellarHemisphere	171	TMCC1	ENSG00000172765.16	3	129647792	129893576	0.000136592	0.00252469	0.956926	17885	0.997052	No
Brain-CerebellarHemisphere	171	TRH	ENSG00000170893.3	3	129974305	129977938	-0.0137559	0.0223118	0.538485	17885	0.964628	No
Brain-CerebellarHemisphere	171	ALG1L2	ENSG00000251287.8	3	130081831	130113227	-0.00939774	0.0199599	0.63845	17885	0.975623	No
Brain-CerebellarHemisphere	171	LINC02021	ENSG00000249846.6	3	130112550	130120579	-0.0157249	0.0156126	0.315477	17885	0.937417	No
Brain-CerebellarHemisphere	171	COL6A6	ENSG00000206384.10	3	130560334	130678155	0.00748974	0.00910419	0.41201	17885	0.949825	No
Brain-CerebellarHemisphere	171	PIK3R4	ENSG00000196455.7	3	130678935	130746829	0.00105199	0.00245863	0.66936	17885	0.976734	No
Brain-CerebellarHemisphere	171	ATP2C1	ENSG00000017260.19	3	130850595	131016712	0.00298808	0.002139	0.164505	17885	0.906019	No
Brain-CerebellarHemisphere	171	ASTE1	ENSG00000034533.11	3	131013875	131027649	0.00361391	0.00309596	0.244954	17885	0.920654	No
Brain-CerebellarHemisphere	171	NEK11	ENSG00000114670.13	3	131026855	131350465	-0.00482267	0.00432864	0.267017	17885	0.928926	No
Brain-CerebellarHemisphere	171	NUDT16	ENSG00000198585.11	3	131381671	131388830	0.00212556	0.00285983	0.458502	17885	0.953337	No
Brain-CerebellarHemisphere	171	MRPL3	ENSG00000114686.8	3	131462212	131502983	0.00392446	0.00187683	0.0382255	17885	0.847114	No
Brain-CerebellarHemisphere	171	ACPP	ENSG00000014257.15	3	132317367	132368298	0.0240667	0.0302717	0.427864	17885	0.951967	No
Brain-CerebellarHemisphere	171	DNAJC13	ENSG00000138246.15	3	132417526	132539032	-0.00201618	0.0019393	0.30019	17885	0.935507	No
Brain-CerebellarHemisphere	171	ACAD11	ENSG00000240303.7	3	132558144	132644896	-0.00307247	0.00682742	0.65335	17885	0.976734	No
Brain-CerebellarHemisphere	171	ACKR4	ENSG00000129048.6	3	132597237	132618967	-0.00813622	0.0161319	0.614757	17885	0.972314	No
Brain-CerebellarHemisphere	171	UBA5	ENSG00000081307.12	3	132654446	132678097	0.00282966	0.00172149	0.102341	17885	0.900219	No
Brain-CerebellarHemisphere	171	NPHP3	ENSG00000113971.19	3	132681625	132722442	-0.00228121	0.00533226	0.669405	17885	0.976734	No
Brain-CerebellarHemisphere	171	TMEM108	ENSG00000144868.13	3	133038391	133397792	-0.00064685	0.00363397	0.858964	17885	0.990932	No
Brain-CerebellarHemisphere	171	RP11-91K8.5	ENSG00000272832.1	3	133543064	133543466	0.0244369	0.00878512	0.00610834	17885	0.728938	No
Brain-CerebellarHemisphere	171	CDV3	ENSG00000091527.15	3	133573730	133590261	0.000605605	0.00256123	0.813407	17885	0.989097	No
Brain-CerebellarHemisphere	171	TOPBP1	ENSG00000163781.12	3	133598175	133661893	-0.00256541	0.00190052	0.179112	17885	0.915407	No
Brain-CerebellarHemisphere	171	TF	ENSG00000091513.14	3	133745956	133779006	-0.00164492	0.0061279	0.788738	17885	0.985374	No
Brain-CerebellarHemisphere	171	SRPRB	ENSG00000144867.11	3	133784033	133821492	0.00145192	0.00289641	0.616911	17885	0.972816	No
Brain-CerebellarHemisphere	171	RAB6B	ENSG00000154917.10	3	133824239	133895836	0.000803563	0.00276133	0.771452	17885	0.98481	No
Brain-CerebellarHemisphere	171	SLCO2A1	ENSG00000174640.12	3	133932696	134052184	0.00507531	0.0142706	0.722608	17885	0.9813	No
Brain-CerebellarHemisphere	171	RYK	ENSG00000163785.12	3	134065303	134250744	-0.00124979	0.00270644	0.644911	17885	0.976734	No
Brain-CerebellarHemisphere	171	RP11-375I20.6	ENSG00000260633.1	3	134347288	134349233	0.00783539	0.0126496	0.536587	17885	0.964628	No
Brain-CerebellarHemisphere	171	AMOTL2	ENSG00000114019.14	3	134355874	134375479	0.00170022	0.00399638	0.67113	17885	0.976734	No
Brain-CerebellarHemisphere	171	ANAPC13	ENSG00000129055.12	3	134477706	134486716	0.00392254	0.00246846	0.114165	17885	0.900219	No
Brain-CerebellarHemisphere	171	CEP63	ENSG00000182923.16	3	134486027	134575013	-0.0024399	0.00238156	0.307261	17885	0.935507	No
Brain-CerebellarHemisphere	171	EPHB1	ENSG00000154928.16	3	134597801	135260467	-0.00177759	0.00420717	0.673258	17885	0.976734	No
Brain-CerebellarHemisphere	171	KY	ENSG00000174611.11	3	134603138	134651022	0.0130189	0.0090533	0.152524	17885	0.906019	No
Brain-CerebellarHemisphere	171	PPP2R3A	ENSG00000073711.10	3	135965673	136147891	-0.000137845	0.00444922	0.975325	17885	0.998002	No
Brain-CerebellarHemisphere	171	MSL2	ENSG00000174579.3	3	136148922	136197241	-0.00151134	0.00268999	0.575069	17885	0.967777	No
Brain-CerebellarHemisphere	171	PCCB	ENSG00000114054.13	3	136250306	136336232	-0.0037947	0.00272856	0.166379	17885	0.90635	No
Brain-CerebellarHemisphere	171	STAG1	ENSG00000118007.12	3	136337897	136752403	0.000173061	0.00274962	0.949899	17885	0.996306	No
Brain-CerebellarHemisphere	171	SLC35G2	ENSG00000168917.8	3	136818647	136855892	0.000349361	0.00253252	0.890466	17885	0.993927	No
Brain-CerebellarHemisphere	171	NCK1	ENSG00000158092.6	3	136862208	136949823	0.0025709	0.00315254	0.416087	17885	0.949825	No
Brain-CerebellarHemisphere	171	IL20RB	ENSG00000174564.12	3	136957865	137011085	-0.0110288	0.0069654	0.115459	17885	0.900219	No
Brain-CerebellarHemisphere	171	CLDN18	ENSG00000066405.12	3	137998735	138033655	-0.00988867	0.00946858	0.298007	17885	0.934467	No
Brain-CerebellarHemisphere	171	DZIP1L	ENSG00000158163.14	3	138061990	138115818	-0.0110099	0.00543736	0.0446674	17885	0.860859	No
Brain-CerebellarHemisphere	171	A4GNT	ENSG00000118017.3	3	138123718	138132387	0.00684796	0.0286896	0.811673	17885	0.989097	No
Brain-CerebellarHemisphere	171	DBR1	ENSG00000138231.12	3	138161012	138174949	-0.000887436	0.00308877	0.774274	17885	0.984982	No
Brain-CerebellarHemisphere	171	ARMC8	ENSG00000114098.17	3	138187248	138298389	-0.000701051	0.00166776	0.674833	17885	0.976734	No
Brain-CerebellarHemisphere	171	NME9	ENSG00000181322.13	3	138261437	138329886	0.00433623	0.00432386	0.317554	17885	0.938052	No
Brain-CerebellarHemisphere	171	MRAS	ENSG00000158186.12	3	138347648	138405534	-0.000326651	0.00239279	0.891599	17885	0.993966	No
Brain-CerebellarHemisphere	171	ESYT3	ENSG00000158220.13	3	138434613	138481686	0.00937616	0.0131951	0.478456	17885	0.955182	No
Brain-CerebellarHemisphere	171	CEP70	ENSG00000114107.8	3	138494344	138594538	-0.00324095	0.00258108	0.211207	17885	0.915407	No
Brain-CerebellarHemisphere	171	FAIM	ENSG00000158234.12	3	138608609	138633376	-0.00171733	0.00300156	0.568085	17885	0.966994	No
Brain-CerebellarHemisphere	171	PIK3CB	ENSG00000051382.8	3	138652699	138834938	0.00240474	0.00184237	0.193822	17885	0.915407	No
Brain-CerebellarHemisphere	171	FOXL2	ENSG00000183770.5	3	138944224	138947140	0.0114232	0.0154334	0.460369	17885	0.953337	No
Brain-CerebellarHemisphere	171	FOXL2NB	ENSG00000206262.8	3	138947234	138953451	0.00726779	0.0173632	0.67613	17885	0.977082	No
Brain-CerebellarHemisphere	171	MRPS22	ENSG00000175110.11	3	139110404	139357223	0.000836668	0.00195554	0.669382	17885	0.976734	No
Brain-CerebellarHemisphere	171	COPB2	ENSG00000184432.9	3	139355600	139389732	0.00172018	0.00196803	0.38349	17885	0.949825	No
Brain-CerebellarHemisphere	171	RBP1	ENSG00000114115.9	3	139517434	139539829	0.00274994	0.0058436	0.638622	17885	0.975728	No
Brain-CerebellarHemisphere	171	NMNAT3	ENSG00000163864.15	3	139560180	139678017	-0.00366688	0.00659652	0.579126	17885	0.968912	No
Brain-CerebellarHemisphere	171	CLSTN2	ENSG00000158258.16	3	139935185	140577397	-0.00558164	0.0062785	0.375431	17885	0.949825	No
Brain-CerebellarHemisphere	171	SLC25A36	ENSG00000114120.11	3	140941830	140979933	0.00109898	0.00206399	0.595205	17885	0.971076	No
Brain-CerebellarHemisphere	171	SPSB4	ENSG00000175093.4	3	141051402	141148611	-0.0111097	0.0103236	0.283603	17885	0.93154	No
Brain-CerebellarHemisphere	171	PXYLP1	ENSG00000155893.12	3	141228726	141367753	0.00952892	0.00489833	0.0536165	17885	0.872569	No
Brain-CerebellarHemisphere	171	ZBTB38	ENSG00000177311.11	3	141324213	141449792	0.000737826	0.00187077	0.693851	17885	0.979408	No
Brain-CerebellarHemisphere	171	RASA2	ENSG00000155903.11	3	141487047	141615342	-0.00159114	0.00323693	0.623755	17885	0.973567	No
Brain-CerebellarHemisphere	171	RNF7	ENSG00000114125.13	3	141738204	141747560	0.00332282	0.00193661	0.0882784	17885	0.898285	No
Brain-CerebellarHemisphere	171	GRK7	ENSG00000114124.2	3	141778148	141818490	-0.0217128	0.0147389	0.142818	17885	0.905157	No
Brain-CerebellarHemisphere	171	ATP1B3	ENSG00000069849.10	3	141876124	141926514	-0.00451458	0.00312162	0.150214	17885	0.906019	No
Brain-CerebellarHemisphere	171	TFDP2	ENSG00000114126.17	3	141944428	142149537	-0.000731144	0.00230438	0.751472	17885	0.982451	No
Brain-CerebellarHemisphere	171	GK5	ENSG00000175066.15	3	142157527	142225607	-0.00152884	0.00358576	0.670457	17885	0.976734	No
Brain-CerebellarHemisphere	171	XRN1	ENSG00000114127.10	3	142306607	142448062	0.00126153	0.00303838	0.678595	17885	0.977808	No
Brain-CerebellarHemisphere	171	ATR	ENSG00000175054.14	3	142449235	142578826	0.000787391	0.00326955	0.810021	17885	0.989097	No
Brain-CerebellarHemisphere	171	PLS1	ENSG00000120756.12	3	142596387	142713664	-0.00113708	0.00865442	0.895646	17885	0.994062	No
Brain-CerebellarHemisphere	171	TRPC1	ENSG00000144935.14	3	142724074	142807888	-0.00458147	0.00342597	0.18317	17885	0.915407	No
Brain-CerebellarHemisphere	171	PCOLCE2	ENSG00000163710.7	3	142815922	142889203	0.00796548	0.0119619	0.506503	17885	0.960353	No
Brain-CerebellarHemisphere	171	PAQR9	ENSG00000188582.8	3	142949164	142963682	-0.0046394	0.0140297	0.741348	17885	0.982451	No
Brain-CerebellarHemisphere	171	U2SURP	ENSG00000163714.17	3	143001560	143060546	-0.000561125	0.00209745	0.789433	17885	0.985374	No
Brain-CerebellarHemisphere	171	CHST2	ENSG00000175040.5	3	143119331	143124014	0.0039026	0.00557862	0.485291	17885	0.956559	No
Brain-CerebellarHemisphere	171	SLC9A9	ENSG00000181804.14	3	143265222	143848531	0.000417354	0.00529739	0.93731	17885	0.99467	No
Brain-CerebellarHemisphere	171	C3orf58	ENSG00000181744.8	3	143971798	144048719	0.000711176	0.00365668	0.84606	17885	0.990932	No
Brain-CerebellarHemisphere	171	PLOD2	ENSG00000152952.11	3	146069440	146163653	-0.00394445	0.00566287	0.487172	17885	0.957271	No
Brain-CerebellarHemisphere	171	PLSCR4	ENSG00000114698.14	3	146192339	146251179	-0.00708893	0.00519183	0.174185	17885	0.914651	No
Brain-CerebellarHemisphere	171	PLSCR1	ENSG00000188313.12	3	146515180	146544864	-0.00457608	0.00634662	0.472023	17885	0.9546	No
Brain-CerebellarHemisphere	171	LINC02010	ENSG00000242671.1	3	146921923	146925218	0.00893783	0.0114275	0.435379	17885	0.952612	No
Brain-CerebellarHemisphere	171	ZIC4	ENSG00000174963.17	3	147386046	147406860	-0.00359348	0.00340673	0.293215	17885	0.933584	No
Brain-CerebellarHemisphere	171	ZIC1	ENSG00000152977.9	3	147393422	147510293	0.00302256	0.00366822	0.411264	17885	0.949825	No
Brain-CerebellarHemisphere	171	RP11-71N10.1	ENSG00000239922.1	3	147940004	148006755	-0.0157958	0.0130896	0.229443	17885	0.920654	No
Brain-CerebellarHemisphere	171	LINC02032	ENSG00000241131.1	3	148078159	148088029	-0.0162033	0.00972147	0.0976646	17885	0.898285	No
Brain-CerebellarHemisphere	171	AGTR1	ENSG00000144891.17	3	148697784	148743008	-0.0244456	0.016178	0.132897	17885	0.900219	No
Brain-CerebellarHemisphere	171	CPB1	ENSG00000153002.11	3	148791102	148860187	-0.00545349	0.0172258	0.751999	17885	0.982451	No
Brain-CerebellarHemisphere	171	GYG1	ENSG00000163754.17	3	148991341	149027668	-0.00548378	0.00341021	0.109942	17885	0.900219	No
Brain-CerebellarHemisphere	171	HLTF	ENSG00000071794.15	3	149030127	149086554	-0.00195479	0.00234964	0.406767	17885	0.949825	No
Brain-CerebellarHemisphere	171	HPS3	ENSG00000163755.8	3	149129584	149173732	-0.000613415	0.00320459	0.848459	17885	0.990932	No
Brain-CerebellarHemisphere	171	CP	ENSG00000047457.13	3	149162410	149222055	0.0100379	0.0157085	0.523797	17885	0.962707	No
Brain-CerebellarHemisphere	171	TM4SF18	ENSG00000163762.6	3	149318498	149334414	0.0026746	0.00932793	0.774717	17885	0.984982	No
Brain-CerebellarHemisphere	171	TM4SF1	ENSG00000169908.11	3	149369022	149377777	0.00648849	0.00750202	0.388484	17885	0.949825	No
Brain-CerebellarHemisphere	171	WWTR1	ENSG00000018408.14	3	149517235	149736714	0.00486729	0.00415682	0.243501	17885	0.920654	No
Brain-CerebellarHemisphere	171	COMMD2	ENSG00000114744.8	3	149738470	149752499	0.00317708	0.00271703	0.244142	17885	0.920654	No
Brain-CerebellarHemisphere	171	RNF13	ENSG00000082996.19	3	149812708	149962139	0.00356628	0.0019855	0.0744954	17885	0.891655	No
Brain-CerebellarHemisphere	171	PFN2	ENSG00000070087.13	3	149964904	150050728	0.00549788	0.00211151	0.0101534	17885	0.744841	No
Brain-CerebellarHemisphere	171	RP11-651P23.5	ENSG00000242791.2	3	149976755	149979355	0.00201692	0.00751567	0.788792	17885	0.985374	No
Brain-CerebellarHemisphere	171	LINC01998	ENSG00000243321.3	3	150077494	150080117	-0.0436249	0.0292685	0.138206	17885	0.901763	No
Brain-CerebellarHemisphere	171	TSC22D2	ENSG00000196428.12	3	150408335	150466431	0.00357433	0.00227983	0.119049	17885	0.900219	No
Brain-CerebellarHemisphere	171	SERP1	ENSG00000120742.10	3	150541994	150603228	0.00598538	0.00263539	0.0245698	17885	0.847114	No
Brain-CerebellarHemisphere	171	EIF2A	ENSG00000144895.11	3	150552354	150584242	-0.00297777	0.00555176	0.592506	17885	0.971076	No
Brain-CerebellarHemisphere	171	SELENOT	ENSG00000198843.12	3	150602875	150630445	0.00134639	0.00185274	0.468547	17885	0.953537	No
Brain-CerebellarHemisphere	171	SIAH2	ENSG00000181788.3	3	150741127	150763477	0.00249403	0.00250964	0.321941	17885	0.938658	No
Brain-CerebellarHemisphere	171	MED12L	ENSG00000144893.12	3	151085697	151433493	0.0060312	0.00408188	0.141637	17885	0.905157	No
Brain-CerebellarHemisphere	171	GPR171	ENSG00000174946.6	3	151197832	151203201	0.0214212	0.0291611	0.463749	17885	0.953337	No
Brain-CerebellarHemisphere	171	P2RY14	ENSG00000174944.8	3	151212117	151278467	0.00681611	0.00852004	0.424979	17885	0.950974	No
Brain-CerebellarHemisphere	171	P2RY13	ENSG00000181631.6	3	151326312	151329548	-0.00904037	0.0109521	0.410438	17885	0.949825	No
Brain-CerebellarHemisphere	171	P2RY12	ENSG00000169313.9	3	151337380	151384812	-0.00540527	0.0148038	0.715534	17885	0.980031	No
Brain-CerebellarHemisphere	171	MBNL1	ENSG00000152601.17	3	152243828	152465780	0.00386493	0.00226187	0.089582	17885	0.898285	No
Brain-CerebellarHemisphere	171	P2RY1	ENSG00000169860.6	3	152834693	152841439	0.00842847	0.00917513	0.359778	17885	0.948938	No
Brain-CerebellarHemisphere	171	RAP2B	ENSG00000181467.4	3	153162270	153170620	0.00112253	0.00495753	0.821177	17885	0.989586	No
Brain-CerebellarHemisphere	171	ARHGEF26	ENSG00000114790.12	3	154121003	154257827	-0.00160026	0.00478414	0.738478	17885	0.982451	No
Brain-CerebellarHemisphere	171	DHX36	ENSG00000174953.13	3	154272546	154324497	-0.00130374	0.00252939	0.607011	17885	0.971195	No
Brain-CerebellarHemisphere	171	MME	ENSG00000196549.10	3	155024124	155183729	-0.0300411	0.0237814	0.208484	17885	0.915407	No
Brain-CerebellarHemisphere	171	RP11-451G4.2	ENSG00000240045.1	3	155290229	155293691	-0.0168592	0.0266685	0.528241	17885	0.964014	No
Brain-CerebellarHemisphere	171	PLCH1	ENSG00000114805.16	3	155375580	155745067	8.14742e-05	0.00597672	0.989142	17885	0.999463	No
Brain-CerebellarHemisphere	171	C3orf33	ENSG00000174928.15	3	155762617	155806351	-0.00521461	0.00355109	0.144089	17885	0.905157	No
Brain-CerebellarHemisphere	171	SLC33A1	ENSG00000169359.13	3	155821024	155854429	-0.000107089	0.00216176	0.960557	17885	0.997052	No
Brain-CerebellarHemisphere	171	GMPS	ENSG00000163655.15	3	155870536	155944026	0.00171823	0.00207121	0.408106	17885	0.949825	No
Brain-CerebellarHemisphere	171	KCNAB1	ENSG00000169282.17	3	156037701	156539138	0.0161313	0.00637596	0.0124448	17885	0.781937	No
Brain-CerebellarHemisphere	171	SSR3	ENSG00000114850.6	3	156540140	156555184	0.00126459	0.00231721	0.586062	17885	0.970192	No
Brain-CerebellarHemisphere	171	TIPARP	ENSG00000163659.12	3	156673235	156706770	-9.55462e-05	0.00428854	0.982255	17885	0.998309	No
Brain-CerebellarHemisphere	171	LINC00886	ENSG00000240875.5	3	156747346	156817062	0.00461214	0.00959989	0.631622	17885	0.97375	No
Brain-CerebellarHemisphere	171	LEKR1	ENSG00000197980.12	3	156825481	157046129	-0.0106672	0.0082293	0.196895	17885	0.915407	No
Brain-CerebellarHemisphere	171	LINC00880	ENSG00000243629.1	3	157081667	157123004	-0.00868338	0.0273598	0.751402	17885	0.982451	No
Brain-CerebellarHemisphere	171	CCNL1	ENSG00000163660.11	3	157146508	157160760	-0.00225617	0.00229674	0.327526	17885	0.940339	No
Brain-CerebellarHemisphere	171	VEPH1	ENSG00000197415.11	3	157259742	157533619	0.0167382	0.0196582	0.395879	17885	0.949825	No
Brain-CerebellarHemisphere	171	PTX3	ENSG00000163661.3	3	157436789	157443628	0.0109528	0.0103855	0.293303	17885	0.933584	No
Brain-CerebellarHemisphere	171	PQLC2L	ENSG00000174899.10	3	157543246	157677749	0.0187617	0.0280372	0.504421	17885	0.959336	No
Brain-CerebellarHemisphere	171	RSRC1	ENSG00000174891.12	3	158107789	158545730	0.00424785	0.00289418	0.144288	17885	0.905157	No
Brain-CerebellarHemisphere	171	MLF1	ENSG00000178053.17	3	158571163	158607252	0.00582565	0.00357716	0.105517	17885	0.900219	No
Brain-CerebellarHemisphere	171	GFM1	ENSG00000168827.14	3	158644278	158692575	-0.00206282	0.00334406	0.538268	17885	0.964628	No
Brain-CerebellarHemisphere	171	LXN	ENSG00000079257.7	3	158645822	158672693	0.00744046	0.00723489	0.305422	17885	0.935507	No
Brain-CerebellarHemisphere	171	RP11-379F4.7	ENSG00000272087.1	3	158693120	158693768	-0.0101212	0.0067948	0.138457	17885	0.901763	No
Brain-CerebellarHemisphere	171	RP11-379F4.6	ENSG00000272440.1	3	158695367	158695581	-0.0132358	0.0103245	0.201841	17885	0.915407	No
Brain-CerebellarHemisphere	171	RARRES1	ENSG00000118849.9	3	158696892	158732696	0.015185	0.0119169	0.20456	17885	0.915407	No
Brain-CerebellarHemisphere	171	MFSD1	ENSG00000118855.18	3	158747577	158829719	-0.00508518	0.00319945	0.114091	17885	0.900219	No
Brain-CerebellarHemisphere	171	IQCJ-SCHIP1	ENSG00000283154.2	3	158962235	159897366	-0.00245602	0.00664956	0.712391	17885	0.980031	No
Brain-CerebellarHemisphere	171	SCHIP1	ENSG00000151967.18	3	159839861	159853457	-0.000667715	0.00412468	0.871617	17885	0.99229	No
Brain-CerebellarHemisphere	171	IL12A	ENSG00000168811.6	3	159988750	159996019	0.0127205	0.0174329	0.466728	17885	0.953337	No
Brain-CerebellarHemisphere	171	C3orf80	ENSG00000180044.5	3	160225496	160228213	0.0020234	0.00546995	0.711974	17885	0.980031	No
Brain-CerebellarHemisphere	171	IFT80	ENSG00000068885.14	3	160256986	160399273	0.00548834	0.00299857	0.0692	17885	0.890208	No
Brain-CerebellarHemisphere	171	SMC4	ENSG00000113810.15	3	160399881	160432444	-0.00133703	0.00467019	0.775053	17885	0.984982	No
Brain-CerebellarHemisphere	171	TRIM59	ENSG00000213186.7	3	160432516	160485773	0.00361983	0.00692883	0.602147	17885	0.971076	No
Brain-CerebellarHemisphere	171	KPNA4	ENSG00000186432.8	3	160494995	160565446	0.00225684	0.00207188	0.277792	17885	0.93154	No
Brain-CerebellarHemisphere	171	PPM1L	ENSG00000163590.13	3	160755602	161078907	0.00320169	0.00387644	0.410162	17885	0.949825	No
Brain-CerebellarHemisphere	171	B3GALNT1	ENSG00000169255.13	3	161083883	161105384	0.00476785	0.0023307	0.0425476	17885	0.856912	No
Brain-CerebellarHemisphere	171	NMD3	ENSG00000169251.12	3	161104696	161253532	0.000438743	0.00183263	0.811119	17885	0.989097	No
Brain-CerebellarHemisphere	171	SPTSSB	ENSG00000196542.8	3	161344792	161372880	0.00914666	0.00727486	0.210613	17885	0.915407	No
Brain-CerebellarHemisphere	171	LINC02067	ENSG00000240567.1	3	161426427	161448242	0.0192602	0.0147542	0.193767	17885	0.915407	No
Brain-CerebellarHemisphere	171	SLITRK3	ENSG00000121871.3	3	165186720	165197109	0.0154474	0.00564169	0.00693352	17885	0.728938	No
Brain-CerebellarHemisphere	171	LINC01322	ENSG00000244128.5	3	165206960	165655423	0.00436088	0.0242404	0.857474	17885	0.990932	No
Brain-CerebellarHemisphere	171	BCHE	ENSG00000114200.9	3	165772904	165837472	-0.00387408	0.00702817	0.582307	17885	0.969772	No
Brain-CerebellarHemisphere	171	SERPINI2	ENSG00000114204.14	3	167441789	167479004	-0.00159124	0.00903904	0.860501	17885	0.990932	No
Brain-CerebellarHemisphere	171	WDR49	ENSG00000174776.10	3	167478684	167653983	-0.0112353	0.00875747	0.201506	17885	0.915407	No
Brain-CerebellarHemisphere	171	PDCD10	ENSG00000114209.14	3	167683298	167734939	0.0011169	0.00260285	0.668464	17885	0.976734	No
Brain-CerebellarHemisphere	171	SERPINI1	ENSG00000163536.12	3	167735243	167825568	-0.00306406	0.00577837	0.596719	17885	0.971076	No
Brain-CerebellarHemisphere	171	GOLIM4	ENSG00000173905.8	3	168008677	168095975	0.00349007	0.00378366	0.357809	17885	0.948938	No
Brain-CerebellarHemisphere	171	LINC02082	ENSG00000242268.2	3	168903366	168921996	-0.0294529	0.0171089	0.0872376	17885	0.897208	No
Brain-CerebellarHemisphere	171	RP11-368I23.3	ENSG00000272797.1	3	168927475	168927919	-0.0128583	0.0184129	0.486056	17885	0.956972	No
Brain-CerebellarHemisphere	171	RP11-368I23.4	ENSG00000273177.1	3	168928169	168928598	-0.0120525	0.0230788	0.602283	17885	0.971076	No
Brain-CerebellarHemisphere	171	MECOM	ENSG00000085276.17	3	169083499	169663618	0.00286299	0.00843951	0.734909	17885	0.982451	No
Brain-CerebellarHemisphere	171	ACTRT3	ENSG00000184378.2	3	169766921	169769648	8.17313e-05	0.00806345	0.991926	17885	0.999485	No
Brain-CerebellarHemisphere	171	MYNN	ENSG00000085274.15	3	169772831	169789716	-0.00114092	0.00262075	0.663944	17885	0.976734	No
Brain-CerebellarHemisphere	171	LRRC34	ENSG00000171757.15	3	169793428	169812986	0.00072862	0.00725428	0.92013	17885	0.994503	No
Brain-CerebellarHemisphere	171	LRRC31	ENSG00000114248.9	3	169839179	169869930	-0.000719045	0.0202962	0.971786	17885	0.997938	No
Brain-CerebellarHemisphere	171	SEC62	ENSG00000008952.16	3	169966735	169998373	0.00480241	0.00288936	0.0985942	17885	0.898285	No
Brain-CerebellarHemisphere	171	GPR160	ENSG00000173890.16	3	170037929	170085403	-0.0187065	0.0127622	0.144817	17885	0.905157	No
Brain-CerebellarHemisphere	171	PHC3	ENSG00000173889.15	3	170086732	170181749	0.00188286	0.0029631	0.526119	17885	0.964014	No
Brain-CerebellarHemisphere	171	PRKCI	ENSG00000163558.12	3	170222365	170305981	-0.00046255	0.00196632	0.814348	17885	0.989097	No
Brain-CerebellarHemisphere	171	SKIL	ENSG00000136603.13	3	170357678	170396835	0.00418784	0.00486749	0.390968	17885	0.949825	No
Brain-CerebellarHemisphere	171	CLDN11	ENSG00000013297.10	3	170418865	170860380	-0.00118573	0.00630762	0.851145	17885	0.990932	No
Brain-CerebellarHemisphere	171	SLC7A14	ENSG00000013293.5	3	170459584	170586074	0.00268642	0.00356386	0.452161	17885	0.953337	No
Brain-CerebellarHemisphere	171	RPL22L1	ENSG00000163584.17	3	170864875	170870483	0.00441444	0.00387778	0.256782	17885	0.92517	No
Brain-CerebellarHemisphere	171	EIF5A2	ENSG00000163577.7	3	170888415	170908693	0.00441475	0.0059204	0.457033	17885	0.953337	No
Brain-CerebellarHemisphere	171	TNIK	ENSG00000154310.16	3	171061339	171460408	0.00134897	0.00266762	0.613825	17885	0.972298	No
Brain-CerebellarHemisphere	171	PLD1	ENSG00000075651.15	3	171600405	171810950	0.00526867	0.0072034	0.465675	17885	0.953337	No
Brain-CerebellarHemisphere	171	FNDC3B	ENSG00000075420.12	3	172039628	172401665	-3.128e-05	0.00490511	0.99492	17885	0.999771	No
Brain-CerebellarHemisphere	171	TNFSF10	ENSG00000121858.10	3	172505508	172523507	0.0100658	0.0121058	0.40703	17885	0.949825	No
Brain-CerebellarHemisphere	171	NCEH1	ENSG00000144959.9	3	172630249	172711218	0.00692302	0.00285983	0.0166899	17885	0.827404	No
Brain-CerebellarHemisphere	171	ECT2	ENSG00000114346.13	3	172750682	172821474	-0.0103816	0.00422118	0.0150608	17885	0.81761	No
Brain-CerebellarHemisphere	171	NLGN1	ENSG00000169760.17	3	173396284	174286644	-0.000668677	0.00304029	0.82622	17885	0.990127	No
Brain-CerebellarHemisphere	171	NAALADL2	ENSG00000177694.15	3	174438573	175810552	-0.00224965	0.00734867	0.759933	17885	0.983174	No
Brain-CerebellarHemisphere	171	LINC01208	ENSG00000223715.1	3	176604143	176635532	-0.00270124	0.0192464	0.888573	17885	0.993927	No
Brain-CerebellarHemisphere	171	TBL1XR1	ENSG00000177565.16	3	177019340	177228000	-0.00253779	0.00250278	0.312232	17885	0.93644	No
Brain-CerebellarHemisphere	171	LINC00501	ENSG00000203645.2	3	177294442	177323418	0.00143152	0.0176742	0.935555	17885	0.994503	No
Brain-CerebellarHemisphere	171	RP11-33A14.1	ENSG00000223930.5	3	178202050	178385417	-0.0197544	0.0199008	0.322495	17885	0.938658	No
Brain-CerebellarHemisphere	171	KCNMB2	ENSG00000197584.11	3	178272932	178844429	-0.0146016	0.00946179	0.124899	17885	0.900219	No
Brain-CerebellarHemisphere	171	ZMAT3	ENSG00000172667.10	3	179017223	179072279	0.00338426	0.00352695	0.33884	17885	0.946508	No
Brain-CerebellarHemisphere	171	PIK3CA	ENSG00000121879.3	3	179148114	179236690	-0.00409072	0.00351889	0.246889	17885	0.921047	No
Brain-CerebellarHemisphere	171	KCNMB3	ENSG00000171121.16	3	179240094	179267002	-0.0149057	0.0077863	0.0574922	17885	0.872569	No
Brain-CerebellarHemisphere	171	ZNF639	ENSG00000121864.9	3	179322991	179338583	0.00550853	0.00212625	0.0105288	17885	0.74953	No
Brain-CerebellarHemisphere	171	RP11-255C15.3	ENSG00000260743.1	3	179340322	179341887	0.00186564	0.00705316	0.791752	17885	0.985902	No
Brain-CerebellarHemisphere	171	MFN1	ENSG00000171109.18	3	179347692	179394931	1.86182e-05	0.00379952	0.996097	17885	0.999771	No
Brain-CerebellarHemisphere	171	GNB4	ENSG00000114450.9	3	179396089	179451590	-0.00240987	0.00403927	0.551674	17885	0.966359	No
Brain-CerebellarHemisphere	171	ACTL6A	ENSG00000136518.16	3	179562880	179588284	-0.00461736	0.00329934	0.163748	17885	0.906019	No
Brain-CerebellarHemisphere	171	MRPL47	ENSG00000136522.13	3	179588409	179604654	0.00229905	0.00258864	0.375901	17885	0.949825	No
Brain-CerebellarHemisphere	171	NDUFB5	ENSG00000136521.12	3	179604702	179627647	0.001508	0.00204052	0.461055	17885	0.953337	No
Brain-CerebellarHemisphere	171	USP13	ENSG00000058056.8	3	179652755	179789401	0.00342547	0.00255732	0.182456	17885	0.915407	No
Brain-CerebellarHemisphere	171	PEX5L	ENSG00000114757.18	3	179794958	180037053	0.00320674	0.0050123	0.523301	17885	0.962707	No
Brain-CerebellarHemisphere	171	RP11-494H4.3	ENSG00000270178.1	3	179804063	179804366	0.018093	0.0164792	0.274006	17885	0.93154	No
Brain-CerebellarHemisphere	171	TTC14	ENSG00000163728.10	3	180602130	180617828	-0.000647568	0.00411016	0.875022	17885	0.992694	No
Brain-CerebellarHemisphere	171	CCDC39	ENSG00000145075.11	3	180602858	180871005	-0.000734655	0.00575545	0.898602	17885	0.994261	No
Brain-CerebellarHemisphere	171	FXR1	ENSG00000114416.17	3	180868141	180982753	0.00471274	0.00209713	0.0260941	17885	0.847114	No
Brain-CerebellarHemisphere	171	DNAJC19	ENSG00000205981.6	3	180983709	180989769	0.00261128	0.00240608	0.279547	17885	0.93154	No
Brain-CerebellarHemisphere	171	RP11-275H4.1	ENSG00000241231.1	3	181421058	181442486	0.00418263	0.0266028	0.875281	17885	0.992896	No
Brain-CerebellarHemisphere	171	RP11-4B14.3	ENSG00000239381.6	3	181534177	181700611	0.0501487	0.0202432	0.0143551	17885	0.803591	No
Brain-CerebellarHemisphere	171	SOX2	ENSG00000181449.3	3	181711924	181714436	0.00344712	0.00521959	0.510005	17885	0.961209	No
Brain-CerebellarHemisphere	171	ATP11B	ENSG00000058063.15	3	182793500	182921239	-0.000332307	0.00250369	0.894589	17885	0.993995	No
Brain-CerebellarHemisphere	171	DCUN1D1	ENSG00000043093.13	3	182938074	182985953	0.00262731	0.0021112	0.215283	17885	0.915407	No
Brain-CerebellarHemisphere	171	MCCC1	ENSG00000078070.12	3	183015218	183116075	-0.00257692	0.00257194	0.317999	17885	0.938052	No
Brain-CerebellarHemisphere	171	LAMP3	ENSG00000078081.7	3	183122213	183163839	0.00103241	0.0224184	0.963331	17885	0.997158	No
Brain-CerebellarHemisphere	171	MCF2L2	ENSG00000053524.12	3	183178043	183428778	-0.00174669	0.00372791	0.64008	17885	0.976054	No
Brain-CerebellarHemisphere	171	B3GNT5	ENSG00000176597.11	3	183253244	183298504	0.00210855	0.00632718	0.739412	17885	0.982451	No
Brain-CerebellarHemisphere	171	KLHL6	ENSG00000172578.11	3	183487531	183555689	-0.0040351	0.0139684	0.77308	17885	0.984982	No
Brain-CerebellarHemisphere	171	KLHL24	ENSG00000114796.15	3	183635568	183684477	0.000235947	0.00279249	0.932778	17885	0.994503	No
Brain-CerebellarHemisphere	171	YEATS2	ENSG00000163872.15	3	183697818	183812625	-0.00260315	0.0014474	0.0741223	17885	0.891655	No
Brain-CerebellarHemisphere	171	MAP6D1	ENSG00000180834.7	3	183815876	183825594	0.0058874	0.00307939	0.0578119	17885	0.872569	No
Brain-CerebellarHemisphere	171	PARL	ENSG00000175193.13	3	183829271	183884923	-0.00256278	0.00225433	0.257435	17885	0.92517	No
Brain-CerebellarHemisphere	171	ABCC5	ENSG00000114770.16	3	183919934	184018015	-0.00277662	0.00285428	0.332233	17885	0.942904	No
Brain-CerebellarHemisphere	171	RP11-778D9.13	ENSG00000273181.1	3	184132942	184133561	-0.028943	0.0176044	0.102268	17885	0.900219	No
Brain-CerebellarHemisphere	171	EIF2B5	ENSG00000145191.12	3	184135264	184145310	-0.00253189	0.00183242	0.169126	17885	0.908571	No
Brain-CerebellarHemisphere	171	DVL3	ENSG00000161202.17	3	184155388	184173610	0.000174291	0.00175408	0.920983	17885	0.994503	No
Brain-CerebellarHemisphere	171	AP2M1	ENSG00000161203.13	3	184174689	184184091	0.000269713	0.00144719	0.852408	17885	0.990932	No
Brain-CerebellarHemisphere	171	ABCF3	ENSG00000161204.11	3	184186023	184194007	-0.00242361	0.00206031	0.241338	17885	0.920654	No
Brain-CerebellarHemisphere	171	VWA5B2	ENSG00000145198.14	3	184230429	184242300	0.000591182	0.00332492	0.859119	17885	0.990932	No
Brain-CerebellarHemisphere	171	ALG3	ENSG00000214160.9	3	184242330	184249548	-0.000280757	0.00346927	0.935609	17885	0.994503	No
Brain-CerebellarHemisphere	171	ECE2	ENSG00000145194.17	3	184249650	184293031	-0.00288432	0.00256793	0.263154	17885	0.927159	No
Brain-CerebellarHemisphere	171	CAMK2N2	ENSG00000163888.3	3	184259586	184261463	0.0083909	0.00409056	0.0419904	17885	0.853692	No
Brain-CerebellarHemisphere	171	PSMD2	ENSG00000175166.16	3	184298709	184309054	-0.00209252	0.00214059	0.329885	17885	0.942038	No
Brain-CerebellarHemisphere	171	EIF4G1	ENSG00000114867.20	3	184314495	184335358	0.000804874	0.00185559	0.665093	17885	0.976734	No
Brain-CerebellarHemisphere	171	FAM131A	ENSG00000175182.14	3	184335926	184348421	0.00145661	0.00385137	0.705816	17885	0.980013	No
Brain-CerebellarHemisphere	171	CLCN2	ENSG00000114859.15	3	184352013	184361651	0.00571059	0.00295209	0.0549557	17885	0.872569	No
Brain-CerebellarHemisphere	171	POLR2H	ENSG00000163882.9	3	184361718	184368596	0.000317619	0.00212151	0.881193	17885	0.993236	No
Brain-CerebellarHemisphere	171	THPO	ENSG00000090534.17	3	184371935	184378144	0.00767744	0.00477994	0.110352	17885	0.900219	No
Brain-CerebellarHemisphere	171	CHRD	ENSG00000090539.15	3	184380073	184389829	0.000753561	0.00429751	0.861044	17885	0.99104	No
Brain-CerebellarHemisphere	171	LINC02054	ENSG00000224153.2	3	184401537	184439648	-0.0011154	0.00600289	0.852846	17885	0.990932	No
Brain-CerebellarHemisphere	171	EPHB3	ENSG00000182580.2	3	184561784	184582409	0.00538273	0.00379005	0.157631	17885	0.906019	No
Brain-CerebellarHemisphere	171	MAGEF1	ENSG00000177383.4	3	184710367	184712002	0.00199408	0.00247033	0.420832	17885	0.949825	No
Brain-CerebellarHemisphere	171	RP11-329B9.4	ENSG00000272970.1	3	184734075	184738949	-0.00110774	0.0105581	0.916582	17885	0.994503	No
Brain-CerebellarHemisphere	171	RP11-329B9.3	ENSG00000273403.1	3	184741937	184742462	-0.0114363	0.0110164	0.300899	17885	0.935507	No
Brain-CerebellarHemisphere	171	RP11-329B9.5	ENSG00000272922.1	3	184742818	184743284	0.00431199	0.0100279	0.667819	17885	0.976734	No
Brain-CerebellarHemisphere	171	VPS8	ENSG00000156931.15	3	184812143	185052614	0.000144925	0.0027612	0.958211	17885	0.997052	No
Brain-CerebellarHemisphere	171	C3orf70	ENSG00000187068.2	3	185078050	185153014	0.00479913	0.00381066	0.209857	17885	0.915407	No
Brain-CerebellarHemisphere	171	EHHADH	ENSG00000113790.10	3	185190624	185281990	-0.00395714	0.00642989	0.53921	17885	0.964628	No
Brain-CerebellarHemisphere	171	MAP3K13	ENSG00000073803.13	3	185282941	185489097	0.00336321	0.00238233	0.160114	17885	0.906019	No
Brain-CerebellarHemisphere	171	TMEM41A	ENSG00000163900.10	3	185476496	185499057	0.00536469	0.0032142	0.097205	17885	0.898285	No
Brain-CerebellarHemisphere	171	LIPH	ENSG00000163898.9	3	185506262	185552613	-0.0158449	0.0170011	0.352848	17885	0.948673	No
Brain-CerebellarHemisphere	171	SENP2	ENSG00000163904.12	3	185582496	185633551	0.00133219	0.00192724	0.490491	17885	0.958338	No
Brain-CerebellarHemisphere	171	IGF2BP2	ENSG00000073792.15	3	185643739	185825056	-0.00158521	0.00877214	0.856841	17885	0.990932	No
Brain-CerebellarHemisphere	171	TRA2B	ENSG00000136527.17	3	185915906	185938136	-0.000889469	0.0022072	0.687537	17885	0.978947	No
Brain-CerebellarHemisphere	171	ETV5	ENSG00000244405.7	3	186046308	186110318	-0.0104387	0.00810054	0.199519	17885	0.915407	No
Brain-CerebellarHemisphere	171	DGKG	ENSG00000058866.14	3	186147201	186362237	-0.00290207	0.00305532	0.34373	17885	0.94677	No
Brain-CerebellarHemisphere	171	CRYGS	ENSG00000213139.7	3	186538441	186544451	-0.00261763	0.00385847	0.498564	17885	0.958805	No
Brain-CerebellarHemisphere	171	TBCCD1	ENSG00000113838.12	3	186546073	186570162	-0.00426483	0.00302398	0.160524	17885	0.906019	No
Brain-CerebellarHemisphere	171	DNAJB11	ENSG00000090520.11	3	186567403	186585800	0.00475212	0.00436229	0.277752	17885	0.93154	No
Brain-CerebellarHemisphere	171	AHSG	ENSG00000145192.12	3	186612923	186621318	-0.0354103	0.025852	0.172831	17885	0.913827	No
Brain-CerebellarHemisphere	171	EIF4A2	ENSG00000156976.16	3	186784203	186789879	0.00260818	0.00244016	0.286864	17885	0.933172	No
Brain-CerebellarHemisphere	171	RFC4	ENSG00000163918.10	3	186789901	186807058	-0.000394786	0.00379262	0.917235	17885	0.994503	No
Brain-CerebellarHemisphere	171	LINC02043	ENSG00000232233.1	3	186810880	186825521	0.0203143	0.0104525	0.0538417	17885	0.872569	No
Brain-CerebellarHemisphere	171	ADIPOQ	ENSG00000181092.9	3	186842690	186858463	-0.0246988	0.029119	0.397687	17885	0.949825	No
Brain-CerebellarHemisphere	171	ST6GAL1	ENSG00000073849.14	3	186930485	187078553	-0.001348	0.00732799	0.854301	17885	0.990932	No
Brain-CerebellarHemisphere	171	RPL39L	ENSG00000163923.9	3	187120948	187180908	0.00241547	0.00811134	0.766279	17885	0.98422	No
Brain-CerebellarHemisphere	171	RTP1	ENSG00000175077.5	3	187200114	187201465	-0.0160064	0.0271234	0.555995	17885	0.966394	No
Brain-CerebellarHemisphere	171	MASP1	ENSG00000127241.16	3	187217285	187292022	-0.0101902	0.00656932	0.122982	17885	0.900219	No
Brain-CerebellarHemisphere	171	RTP4	ENSG00000136514.2	3	187368332	187372076	-0.0178276	0.0170439	0.297264	17885	0.934369	No
Brain-CerebellarHemisphere	171	SST	ENSG00000157005.3	3	187668906	187670399	0.0475559	0.0322793	0.142789	17885	0.905157	No
Brain-CerebellarHemisphere	171	BCL6	ENSG00000113916.17	3	187721377	187737944	0.00188581	0.00353592	0.5946	17885	0.971076	No
Brain-CerebellarHemisphere	171	RP11-211G3.2	ENSG00000223401.2	3	187743686	187746028	-0.00482461	0.011049	0.662992	17885	0.976734	No
Brain-CerebellarHemisphere	171	LPP	ENSG00000145012.13	3	188208198	188890671	-6.85225e-05	0.00344689	0.984166	17885	0.998798	No
Brain-CerebellarHemisphere	171	TPRG1	ENSG00000188001.9	3	188947214	189325304	-0.00401431	0.010671	0.707312	17885	0.980013	No
Brain-CerebellarHemisphere	171	TP63	ENSG00000073282.12	3	189631427	189897279	0.00511635	0.0152519	0.737752	17885	0.982451	No
Brain-CerebellarHemisphere	171	P3H2	ENSG00000090530.9	3	189956728	190122437	-0.0157449	0.0113201	0.166337	17885	0.90635	No
Brain-CerebellarHemisphere	171	CLDN1	ENSG00000163347.5	3	190305701	190322475	-0.0149153	0.0118742	0.211042	17885	0.915407	No
Brain-CerebellarHemisphere	171	IL1RAP	ENSG00000196083.9	3	190514051	190659215	-0.00720051	0.00868897	0.408602	17885	0.949825	No
Brain-CerebellarHemisphere	171	UTS2B	ENSG00000188958.9	3	191267168	191330536	0.00935684	0.0193407	0.629245	17885	0.97375	No
Brain-CerebellarHemisphere	171	CCDC50	ENSG00000152492.13	3	191329077	191398670	0.000700697	0.00249551	0.779266	17885	0.985227	No
Brain-CerebellarHemisphere	171	FGF12	ENSG00000114279.13	3	192139395	192767764	0.00169199	0.00348086	0.627622	17885	0.97375	No
Brain-CerebellarHemisphere	171	MB21D2	ENSG00000180611.6	3	192796815	192918161	-0.000957215	0.00416082	0.818365	17885	0.989235	No
Brain-CerebellarHemisphere	171	HRASLS	ENSG00000127252.5	3	193241125	193277738	-0.0203683	0.0113666	0.07517	17885	0.892114	No
Brain-CerebellarHemisphere	171	ATP13A5	ENSG00000187527.10	3	193274790	193378843	0.0132304	0.00984694	0.181118	17885	0.915407	No
Brain-CerebellarHemisphere	171	ATP13A4	ENSG00000127249.14	3	193402077	193593111	-0.00878911	0.00591774	0.1396	17885	0.902327	No
Brain-CerebellarHemisphere	171	OPA1	ENSG00000198836.8	3	193593144	193697823	-0.000552856	0.00188781	0.77004	17885	0.984801	No
Brain-CerebellarHemisphere	171	HES1	ENSG00000114315.3	3	194136145	194138732	-0.00872514	0.0104962	0.407154	17885	0.949825	No
Brain-CerebellarHemisphere	171	ATP13A3	ENSG00000133657.14	3	194402672	194494280	0.00416783	0.00259203	0.109964	17885	0.900219	No
Brain-CerebellarHemisphere	171	TMEM44	ENSG00000145014.17	3	194587673	194633689	0.00722963	0.00618192	0.244078	17885	0.920654	No
Brain-CerebellarHemisphere	171	LSG1	ENSG00000041802.10	3	194640788	194672477	0.00188698	0.00697102	0.787005	17885	0.985374	No
Brain-CerebellarHemisphere	171	FAM43A	ENSG00000185112.5	3	194686544	194689037	0.00663565	0.00660318	0.316566	17885	0.937542	No
Brain-CerebellarHemisphere	171	XXYLT1	ENSG00000173950.15	3	195068279	195271167	-0.00549007	0.00400902	0.172925	17885	0.913827	No
Brain-CerebellarHemisphere	171	ACAP2	ENSG00000114331.13	3	195274736	195443078	-0.00568895	0.0030216	0.0616823	17885	0.876787	No
Brain-CerebellarHemisphere	171	PPP1R2	ENSG00000184203.7	3	195514425	195543386	-0.00440379	0.00231649	0.0592251	17885	0.872569	No
Brain-CerebellarHemisphere	171	APOD	ENSG00000189058.8	3	195568702	195584205	0.00202945	0.0059937	0.73539	17885	0.982451	No
Brain-CerebellarHemisphere	171	AC069513.4	ENSG00000229178.1	3	195655565	195657927	0.019517	0.0149525	0.193813	17885	0.915407	No
Brain-CerebellarHemisphere	171	MUC20	ENSG00000176945.16	3	195720882	195741123	0.0266202	0.0124693	0.034409	17885	0.847114	No
Brain-CerebellarHemisphere	171	MUC4	ENSG00000145113.21	3	195746765	195812277	0.00683737	0.0162293	0.674145	17885	0.976734	No
Brain-CerebellarHemisphere	171	TNK2	ENSG00000061938.16	3	195863364	195911945	-0.00353843	0.0024047	0.143273	17885	0.905157	No
Brain-CerebellarHemisphere	171	RP11-352G9.1	ENSG00000273009.1	3	195913078	195913494	0.00956415	0.00847271	0.260789	17885	0.925719	No
Brain-CerebellarHemisphere	171	RP11-480A16.1	ENSG00000260261.1	3	195949188	195952695	0.00215854	0.004974	0.664942	17885	0.976734	No
Brain-CerebellarHemisphere	171	TFRC	ENSG00000072274.12	3	196027183	196082189	-0.000453288	0.00550587	0.934496	17885	0.994503	No
Brain-CerebellarHemisphere	171	ZDHHC19	ENSG00000163958.13	3	196197449	196211437	0.0229763	0.0143101	0.110479	17885	0.900219	No
Brain-CerebellarHemisphere	171	SLC51A	ENSG00000163959.9	3	196211487	196243178	-0.000765538	0.00621853	0.902189	17885	0.994418	No
Brain-CerebellarHemisphere	171	PCYT1A	ENSG00000161217.11	3	196214222	196287957	-0.00292356	0.00226281	0.198356	17885	0.915407	No
Brain-CerebellarHemisphere	171	TCTEX1D2	ENSG00000213123.10	3	196291219	196318299	0.00476383	0.0030559	0.121143	17885	0.900219	No
Brain-CerebellarHemisphere	171	UBXN7	ENSG00000163960.11	3	196347662	196416235	-1.59246e-06	0.00199018	0.999363	17885	0.999922	No
Brain-CerebellarHemisphere	171	RNF168	ENSG00000163961.4	3	196468783	196503768	0.00433011	0.00314011	0.169971	17885	0.909395	No
Brain-CerebellarHemisphere	171	SMCO1	ENSG00000214097.4	3	196506877	196515366	-0.0275129	0.0188541	0.146601	17885	0.906019	No
Brain-CerebellarHemisphere	171	WDR53	ENSG00000185798.7	3	196554177	196568610	-0.00105047	0.00343847	0.760407	17885	0.983181	No
Brain-CerebellarHemisphere	171	FBXO45	ENSG00000174013.7	3	196568675	196589059	0.00126941	0.00277751	0.648315	17885	0.976734	No
Brain-CerebellarHemisphere	171	NRROS	ENSG00000174004.5	3	196639686	196662004	0.00134117	0.00955112	0.888518	17885	0.993927	No
Brain-CerebellarHemisphere	171	CEP19	ENSG00000174007.7	3	196706277	196712293	0.00980572	0.00430093	0.0240324	17885	0.846814	No
Brain-CerebellarHemisphere	171	PIGX	ENSG00000163964.14	3	196712358	196736007	0.00162839	0.0029276	0.578894	17885	0.968795	No
Brain-CerebellarHemisphere	171	PAK2	ENSG00000180370.10	3	196739857	196832647	0.00309723	0.00203527	0.130183	17885	0.900219	No
Brain-CerebellarHemisphere	171	SENP5	ENSG00000119231.10	3	196867856	196934714	0.00198199	0.00225769	0.381419	17885	0.949825	No
Brain-CerebellarHemisphere	171	NCBP2	ENSG00000114503.10	3	196935402	196942597	0.00190946	0.0017275	0.270798	17885	0.931191	No
Brain-CerebellarHemisphere	171	NCBP2-AS2	ENSG00000270170.1	3	196942623	196943540	0.00332941	0.00328864	0.312989	17885	0.936527	No
Brain-CerebellarHemisphere	171	PIGZ	ENSG00000119227.7	3	196946343	196968871	0.00464378	0.00518053	0.37149	17885	0.949825	No
Brain-CerebellarHemisphere	171	MELTF	ENSG00000163975.11	3	197001740	197029816	-0.000571396	0.00514286	0.911683	17885	0.994503	No
Brain-CerebellarHemisphere	171	DLG1	ENSG00000075711.20	3	197042560	197299300	0.00413499	0.00258613	0.111959	17885	0.900219	No
Brain-CerebellarHemisphere	171	LINC02012	ENSG00000272989.1	3	197505262	197506986	-0.00708212	0.00674909	0.295719	17885	0.934247	No
Brain-CerebellarHemisphere	171	BDH1	ENSG00000161267.11	3	197509783	197573323	0.00290174	0.00239747	0.228067	17885	0.920654	No
Brain-CerebellarHemisphere	171	RP11-496H1.2	ENSG00000273308.1	3	197645669	197646017	-7.21822e-05	0.00803204	0.992842	17885	0.99958	No
Brain-CerebellarHemisphere	171	AC024560.2	ENSG00000236833.1	3	197660565	197665757	-0.000132757	0.0170033	0.993781	17885	0.999641	No
Brain-CerebellarHemisphere	171	RUBCN	ENSG00000145016.15	3	197671393	197749727	0.00221399	0.00207964	0.28878	17885	0.933461	No
Brain-CerebellarHemisphere	171	FYTTD1	ENSG00000122068.12	3	197737179	197787596	0.00119532	0.0018095	0.5099	17885	0.961209	No
Brain-CerebellarHemisphere	171	RP11-803P9.1	ENSG00000273375.1	3	197789700	197790369	0.00537164	0.00851568	0.529142	17885	0.964351	No
Brain-CerebellarHemisphere	171	LRCH3	ENSG00000186001.12	3	197791226	197888436	-0.00174445	0.00191655	0.364185	17885	0.949497	No
Brain-CerebellarHemisphere	171	IQCG	ENSG00000114473.13	3	197889075	197960142	-0.00770653	0.0039584	0.0534298	17885	0.872569	No
Brain-CerebellarHemisphere	171	RPL35A	ENSG00000182899.14	3	197949987	197956610	0.00296366	0.00295669	0.317795	17885	0.938052	No
Brain-CerebellarHemisphere	171	LMLN	ENSG00000185621.11	3	197960200	198043720	0.00337092	0.00304134	0.26949	17885	0.930621	No
Brain-CerebellarHemisphere	171	ZNF595	ENSG00000272602.5	4	53285	88211	0.0057869	0.00422987	0.17334	17885	0.914239	No
Brain-CerebellarHemisphere	171	ZNF718	ENSG00000250312.6	4	124480	163989	-0.00585777	0.0076727	0.446398	17885	0.953337	No
Brain-CerebellarHemisphere	171	ZNF732	ENSG00000186777.11	4	270675	305321	0.000419075	0.00648208	0.948538	17885	0.996181	No
Brain-CerebellarHemisphere	171	ZNF141	ENSG00000131127.13	4	337814	384864	2.8488e-05	0.00318406	0.992873	17885	0.99958	No
Brain-CerebellarHemisphere	171	RP11-2H3.6	ENSG00000272885.1	4	416118	416537	0.00543163	0.00987659	0.583177	17885	0.970154	No
Brain-CerebellarHemisphere	171	ZNF721	ENSG00000182903.15	4	435770	499156	0.00492119	0.00248712	0.0496971	17885	0.872136	No
Brain-CerebellarHemisphere	171	PIGG	ENSG00000174227.15	4	499210	539529	-0.00295464	0.00230191	0.201289	17885	0.915407	No
Brain-CerebellarHemisphere	171	RP11-1263C18.1	ENSG00000273238.1	4	573880	574412	-0.0104651	0.00623575	0.0953955	17885	0.898285	No
Brain-CerebellarHemisphere	171	RP11-1263C18.2	ENSG00000283183.1	4	577168	584866	0.00638144	0.00353587	0.0731302	17885	0.891196	No
Brain-CerebellarHemisphere	171	PDE6B	ENSG00000133256.12	4	625584	670782	0.012917	0.00747612	0.0861008	17885	0.896252	No
Brain-CerebellarHemisphere	171	ATP5I	ENSG00000169020.9	4	672436	673579	0.0101006	0.0039254	0.0110545	17885	0.76054	No
Brain-CerebellarHemisphere	171	MYL5	ENSG00000215375.6	4	673822	681140	0.00329647	0.00686695	0.631896	17885	0.97375	No
Brain-CerebellarHemisphere	171	MFSD7	ENSG00000169026.12	4	681829	689441	0.00930425	0.0075828	0.22175	17885	0.915407	No
Brain-CerebellarHemisphere	171	PCGF3	ENSG00000185619.18	4	705748	770640	0.00329816	0.00274457	0.231385	17885	0.920654	No
Brain-CerebellarHemisphere	171	CPLX1	ENSG00000168993.14	4	784957	826198	0.00637165	0.00369389	0.0866159	17885	0.896252	No
Brain-CerebellarHemisphere	171	RP11-440L14.3	ENSG00000260262.1	4	836512	837224	-0.0156563	0.0233908	0.504316	17885	0.959336	No
Brain-CerebellarHemisphere	171	GAK	ENSG00000178950.16	4	849277	932373	-0.00106855	0.00277527	0.700768	17885	0.980013	No
Brain-CerebellarHemisphere	171	TMEM175	ENSG00000127419.16	4	932387	958656	0.00197355	0.00289853	0.497005	17885	0.958338	No
Brain-CerebellarHemisphere	171	DGKQ	ENSG00000145214.13	4	958887	986895	0.00256012	0.00306618	0.405081	17885	0.949825	No
Brain-CerebellarHemisphere	171	SLC26A1	ENSG00000145217.13	4	979073	993440	-0.00363467	0.00742174	0.625043	17885	0.973567	No
Brain-CerebellarHemisphere	171	IDUA	ENSG00000127415.12	4	986997	1004506	-0.00188069	0.00378246	0.619771	17885	0.972948	No
Brain-CerebellarHemisphere	171	FGFRL1	ENSG00000127418.14	4	1009936	1026897	0.00147328	0.00615783	0.811238	17885	0.989097	No
Brain-CerebellarHemisphere	171	RNF212	ENSG00000178222.12	4	1056254	1113562	-0.0104389	0.00873598	0.234014	17885	0.920654	No
Brain-CerebellarHemisphere	171	SPON2	ENSG00000159674.11	4	1166932	1208962	-0.006218	0.00740151	0.402199	17885	0.949825	No
Brain-CerebellarHemisphere	171	CTBP1	ENSG00000159692.15	4	1211448	1249137	0.00114819	0.00198498	0.563842	17885	0.966443	No
Brain-CerebellarHemisphere	171	MAEA	ENSG00000090316.15	4	1289851	1340137	-0.00165071	0.0020999	0.433063	17885	0.9524	No
Brain-CerebellarHemisphere	171	UVSSA	ENSG00000163945.15	4	1347266	1388049	-0.00826463	0.00649649	0.205295	17885	0.915407	No
Brain-CerebellarHemisphere	171	CRIPAK	ENSG00000179979.8	4	1391552	1395989	-0.00719547	0.00596447	0.22958	17885	0.920654	No
Brain-CerebellarHemisphere	171	RP11-1398P2.1	ENSG00000244459.2	4	1574062	1580253	-0.0486587	0.0232885	0.0383726	17885	0.847114	No
Brain-CerebellarHemisphere	171	FAM53A	ENSG00000174137.12	4	1617915	1684302	-0.0030495	0.00601869	0.613134	17885	0.972298	No
Brain-CerebellarHemisphere	171	SLBP	ENSG00000163950.12	4	1692800	1712555	0.00485405	0.00204343	0.0188001	17885	0.838502	No
Brain-CerebellarHemisphere	171	RP11-572O17.1	ENSG00000270195.1	4	1712821	1713622	-0.0115594	0.00590047	0.0519716	17885	0.872136	No
Brain-CerebellarHemisphere	171	TMEM129	ENSG00000168936.10	4	1715952	1721358	-0.00385414	0.00272655	0.159578	17885	0.906019	No
Brain-CerebellarHemisphere	171	TACC3	ENSG00000013810.18	4	1721490	1745176	-0.00474174	0.00411843	0.251434	17885	0.923227	No
Brain-CerebellarHemisphere	171	FGFR3	ENSG00000068078.17	4	1793307	1808872	0.00567894	0.00565352	0.316768	17885	0.937761	No
Brain-CerebellarHemisphere	171	LETM1	ENSG00000168924.14	4	1811479	1856247	0.00186671	0.00235178	0.428607	17885	0.951967	No
Brain-CerebellarHemisphere	171	NSD2	ENSG00000109685.17	4	1871424	1982207	-0.00055019	0.00193746	0.776824	17885	0.985227	No
Brain-CerebellarHemisphere	171	NELFA	ENSG00000185049.14	4	1982714	2041903	0.000761125	0.00231551	0.742839	17885	0.982451	No
Brain-CerebellarHemisphere	171	C4orf48	ENSG00000243449.6	4	2041993	2043970	0.0110072	0.00998701	0.272174	17885	0.93154	No
Brain-CerebellarHemisphere	171	NAT8L	ENSG00000185818.7	4	2059512	2069089	0.0014785	0.00253314	0.560328	17885	0.966394	No
Brain-CerebellarHemisphere	171	POLN	ENSG00000130997.16	4	2071918	2213126	-0.0145761	0.00511279	0.004978	17885	0.728938	No
Brain-CerebellarHemisphere	171	HAUS3	ENSG00000214367.7	4	2227464	2242164	0.00181913	0.00293731	0.536652	17885	0.964628	No
Brain-CerebellarHemisphere	171	MXD4	ENSG00000123933.16	4	2247432	2262294	-0.00118588	0.00286127	0.679133	17885	0.977962	No
Brain-CerebellarHemisphere	171	ZFYVE28	ENSG00000159733.13	4	2269582	2418663	0.00255391	0.00253081	0.31455	17885	0.936527	No
Brain-CerebellarHemisphere	171	CFAP99	ENSG00000206113.10	4	2418974	2462942	0.00472774	0.00736108	0.52169	17885	0.962606	No
Brain-CerebellarHemisphere	171	RNF4	ENSG00000063978.15	4	2462220	2515855	0.00192927	0.00177945	0.28003	17885	0.93154	No
Brain-CerebellarHemisphere	171	FAM193A	ENSG00000125386.15	4	2536631	2732565	-0.000493312	0.00203891	0.809153	17885	0.989097	No
Brain-CerebellarHemisphere	171	TNIP2	ENSG00000168884.14	4	2741648	2756376	-0.00389783	0.005476	0.4777	17885	0.955182	No
Brain-CerebellarHemisphere	171	SH3BP2	ENSG00000087266.15	4	2793023	2841098	0.00337802	0.00445624	0.449623	17885	0.953337	No
Brain-CerebellarHemisphere	171	ADD1	ENSG00000087274.16	4	2843857	2930076	-0.00158832	0.00143604	0.270492	17885	0.931191	No
Brain-CerebellarHemisphere	171	MFSD10	ENSG00000109736.14	4	2930561	2934859	-0.00158606	0.00301437	0.599554	17885	0.971076	No
Brain-CerebellarHemisphere	171	NOP14	ENSG00000087269.15	4	2938143	2963385	-0.00436693	0.00290096	0.134354	17885	0.900219	No
Brain-CerebellarHemisphere	171	GRK4	ENSG00000125388.19	4	2963608	3040747	-0.00244682	0.00385811	0.526922	17885	0.964014	No
Brain-CerebellarHemisphere	171	HTT	ENSG00000197386.10	4	3074681	3243959	-0.000141411	0.00227849	0.950595	17885	0.996416	No
Brain-CerebellarHemisphere	171	MSANTD1	ENSG00000188981.10	4	3244369	3271738	0.004549	0.00600351	0.449813	17885	0.953337	No
Brain-CerebellarHemisphere	171	RGS12	ENSG00000159788.18	4	3314147	3439913	0.00519812	0.00544599	0.341384	17885	0.946508	No
Brain-CerebellarHemisphere	171	HGFAC	ENSG00000109758.8	4	3441887	3449495	0.0095389	0.00999661	0.341521	17885	0.946508	No
Brain-CerebellarHemisphere	171	DOK7	ENSG00000175920.16	4	3463311	3494483	0.00810283	0.0139692	0.562756	17885	0.966442	No
Brain-CerebellarHemisphere	171	LRPAP1	ENSG00000163956.10	4	3506376	3532559	0.00196778	0.00414769	0.635889	17885	0.974085	No
Brain-CerebellarHemisphere	171	AC141928.1	ENSG00000250986.1	4	3758748	3763390	-0.0125817	0.0206148	0.542576	17885	0.964898	No
Brain-CerebellarHemisphere	171	ADRA2C	ENSG00000184160.7	4	3766348	3768526	-0.00700275	0.0176199	0.691616	17885	0.979408	No
Brain-CerebellarHemisphere	171	TMEM128	ENSG00000132406.11	4	4235542	4248212	-0.0010179	0.00273462	0.710251	17885	0.980013	No
Brain-CerebellarHemisphere	171	LYAR	ENSG00000145220.13	4	4267701	4290169	0.00327608	0.00387131	0.398773	17885	0.949825	No
Brain-CerebellarHemisphere	171	ZBTB49	ENSG00000168826.15	4	4290251	4321786	-0.0044484	0.00324153	0.172028	17885	0.912656	No
Brain-CerebellarHemisphere	171	NSG1	ENSG00000168824.14	4	4348140	4418967	0.00532876	0.00474198	0.26293	17885	0.927159	No
Brain-CerebellarHemisphere	171	STX18	ENSG00000168818.9	4	4415742	4542028	-0.00174521	0.00239034	0.466469	17885	0.953337	No
Brain-CerebellarHemisphere	171	MSX1	ENSG00000163132.6	4	4859666	4863936	-0.00382802	0.00737224	0.604359	17885	0.971076	No
Brain-CerebellarHemisphere	171	CYTL1	ENSG00000170891.10	4	5014586	5019472	-0.0173494	0.0173956	0.320215	17885	0.938658	No
Brain-CerebellarHemisphere	171	STK32B	ENSG00000152953.12	4	5051442	5500998	-0.00746184	0.00844424	0.378304	17885	0.949825	No
Brain-CerebellarHemisphere	171	EVC2	ENSG00000173040.12	4	5542772	5709548	-0.0133982	0.0157219	0.395472	17885	0.949825	No
Brain-CerebellarHemisphere	171	EVC	ENSG00000072840.12	4	5711197	5814305	5.09461e-05	0.00707397	0.994263	17885	0.999731	No
Brain-CerebellarHemisphere	171	CRMP1	ENSG00000072832.14	4	5748084	5893058	0.00153659	0.00209825	0.465124	17885	0.953337	No
Brain-CerebellarHemisphere	171	C4orf50	ENSG00000181215.14	4	5897373	6018507	0.00160431	0.00820231	0.845196	17885	0.990932	No
Brain-CerebellarHemisphere	171	JAKMIP1	ENSG00000152969.17	4	6026199	6200591	0.00547169	0.00515427	0.290142	17885	0.933461	No
Brain-CerebellarHemisphere	171	RP11-586D19.2	ENSG00000251408.1	4	6202328	6206649	0.0166464	0.0197139	0.399798	17885	0.949825	No
Brain-CerebellarHemisphere	171	WFS1	ENSG00000109501.13	4	6269849	6303265	-0.00664622	0.00693431	0.339386	17885	0.946508	No
Brain-CerebellarHemisphere	171	PPP2R2C	ENSG00000074211.13	4	6320578	6563600	0.00258015	0.00265585	0.332875	17885	0.942904	No
Brain-CerebellarHemisphere	171	MAN2B2	ENSG00000013288.8	4	6575175	6623362	0.00347926	0.00395264	0.380149	17885	0.949825	No
Brain-CerebellarHemisphere	171	MRFAP1	ENSG00000179010.14	4	6640091	6642745	0.00430809	0.00219559	0.051607	17885	0.872136	No
Brain-CerebellarHemisphere	171	RP11-539L10.3	ENSG00000251580.1	4	6670725	6670999	-0.0120345	0.00963725	0.213717	17885	0.915407	No
Brain-CerebellarHemisphere	171	AC093323.3	ENSG00000170846.16	4	6673451	6676047	0.00349335	0.0029162	0.232853	17885	0.920654	No
Brain-CerebellarHemisphere	171	RP11-539L10.2	ENSG00000246526.2	4	6687448	6690519	-0.000696532	0.0123153	0.954973	17885	0.997052	No
Brain-CerebellarHemisphere	171	S100P	ENSG00000163993.6	4	6693069	6697170	-0.00532869	0.0125834	0.672564	17885	0.976734	No
Brain-CerebellarHemisphere	171	MRFAP1L1	ENSG00000178988.10	4	6707701	6709880	0.0047587	0.00221325	0.0331613	17885	0.847114	No
Brain-CerebellarHemisphere	171	BLOC1S4	ENSG00000186222.4	4	6716055	6717671	0.0076731	0.0043924	0.0827145	17885	0.895221	No
Brain-CerebellarHemisphere	171	KIAA0232	ENSG00000170871.11	4	6781375	6884170	0.00353553	0.00202563	0.0829768	17885	0.895221	No
Brain-CerebellarHemisphere	171	TBC1D14	ENSG00000132405.18	4	6909242	7030553	-0.00632365	0.00331524	0.0583865	17885	0.872569	No
Brain-CerebellarHemisphere	171	CCDC96	ENSG00000173013.5	4	7040849	7042939	0.00121636	0.00497837	0.807312	17885	0.989097	No
Brain-CerebellarHemisphere	171	TADA2B	ENSG00000173011.11	4	7043391	7057952	0.00417947	0.00214707	0.0534649	17885	0.872569	No
Brain-CerebellarHemisphere	171	GRPEL1	ENSG00000109519.12	4	7058906	7068197	0.0018901	0.00262903	0.473307	17885	0.9546	No
Brain-CerebellarHemisphere	171	RP11-367J11.3	ENSG00000245468.3	4	7094571	7103385	0.00748433	0.013524	0.580812	17885	0.968923	No
Brain-CerebellarHemisphere	171	SORCS2	ENSG00000184985.16	4	7192538	7742836	0.00461177	0.00562356	0.413481	17885	0.949825	No
Brain-CerebellarHemisphere	171	AFAP1	ENSG00000196526.10	4	7758714	7872313	0.00694151	0.00556487	0.214215	17885	0.915407	No
Brain-CerebellarHemisphere	171	ABLIM2	ENSG00000163995.19	4	7965312	8158832	0.00288779	0.00312552	0.357011	17885	0.948938	No
Brain-CerebellarHemisphere	171	SH3TC1	ENSG00000125089.16	4	8182072	8241803	0.000856524	0.00969144	0.929694	17885	0.994503	No
Brain-CerebellarHemisphere	171	HTRA3	ENSG00000170801.9	4	8269765	8307111	0.0103113	0.0125425	0.412328	17885	0.949825	No
Brain-CerebellarHemisphere	171	RP11-774O3.3	ENSG00000251615.3	4	8355090	8358338	5.40457e-05	0.00363765	0.988166	17885	0.999463	No
Brain-CerebellarHemisphere	171	ACOX3	ENSG00000087008.15	4	8366282	8440723	0.00344473	0.00518615	0.507578	17885	0.961146	No
Brain-CerebellarHemisphere	171	TRMT44	ENSG00000155275.18	4	8438869	8493531	0.0031338	0.00455405	0.492439	17885	0.958338	No
Brain-CerebellarHemisphere	171	RP11-689P11.2	ENSG00000205959.3	4	8482270	8512610	0.0103176	0.00612758	0.0943134	17885	0.898285	No
Brain-CerebellarHemisphere	171	GPR78	ENSG00000155269.11	4	8558725	8611269	0.00643102	0.0150161	0.669069	17885	0.976734	No
Brain-CerebellarHemisphere	171	HMX1	ENSG00000215612.7	4	8846076	8871817	0.025346	0.017832	0.157297	17885	0.906019	No
Brain-CerebellarHemisphere	171	SLC2A9	ENSG00000109667.11	4	9771153	10054936	-0.0164943	0.0156058	0.292254	17885	0.933484	No
Brain-CerebellarHemisphere	171	WDR1	ENSG00000071127.16	4	10074339	10116949	-0.00344486	0.00294407	0.243828	17885	0.920654	No
Brain-CerebellarHemisphere	171	ZNF518B	ENSG00000178163.7	4	10439874	10457408	0.00718163	0.00280122	0.0113448	17885	0.764973	No
Brain-CerebellarHemisphere	171	CLNK	ENSG00000109684.14	4	10486395	10684865	-0.0192832	0.0240501	0.42395	17885	0.949974	No
Brain-CerebellarHemisphere	171	HS3ST1	ENSG00000002587.9	4	11393150	11429765	0.00361151	0.00363169	0.32162	17885	0.938658	No
Brain-CerebellarHemisphere	171	RAB28	ENSG00000157869.14	4	13361354	13484365	-0.0040529	0.00231048	0.081463	17885	0.89456	No
Brain-CerebellarHemisphere	171	BOD1L1	ENSG00000038219.12	4	13568738	13627723	0.00154896	0.00219273	0.481037	17885	0.955522	No
Brain-CerebellarHemisphere	171	LINC00504	ENSG00000248360.7	4	14470465	14888169	-0.00530035	0.0113484	0.641142	17885	0.976098	No
Brain-CerebellarHemisphere	171	CPEB2-AS1	ENSG00000247624.6	4	14909961	15002045	-0.00621544	0.0111385	0.577671	17885	0.968333	No
Brain-CerebellarHemisphere	171	CPEB2	ENSG00000137449.15	4	15002674	15070153	0.00211499	0.00400563	0.598283	17885	0.971076	No
Brain-CerebellarHemisphere	171	C1QTNF7	ENSG00000163145.12	4	15339818	15446166	-0.012369	0.0160355	0.441721	17885	0.95323	No
Brain-CerebellarHemisphere	171	CC2D2A	ENSG00000048342.15	4	15469865	15601557	0.00450501	0.0039964	0.261442	17885	0.925719	No
Brain-CerebellarHemisphere	171	FBXL5	ENSG00000118564.14	4	15604539	15681661	-0.00117991	0.00217095	0.587599	17885	0.970192	No
Brain-CerebellarHemisphere	171	FAM200B	ENSG00000237765.6	4	15681680	15690447	0.00478633	0.00254371	0.0618358	17885	0.876787	No
Brain-CerebellarHemisphere	171	BST1	ENSG00000109743.10	4	15702950	15738313	0.00223849	0.00736745	0.761678	17885	0.983241	No
Brain-CerebellarHemisphere	171	CD38	ENSG00000004468.12	4	15778275	15853230	-0.00334483	0.0113967	0.769555	17885	0.984801	No
Brain-CerebellarHemisphere	171	FGFBP2	ENSG00000137441.7	4	15960243	15963236	0.0158193	0.0299034	0.597583	17885	0.971076	No
Brain-CerebellarHemisphere	171	PROM1	ENSG00000007062.11	4	15964248	16084378	0.0109552	0.00924137	0.237725	17885	0.920654	No
Brain-CerebellarHemisphere	171	TAPT1	ENSG00000169762.16	4	16160505	16227410	-0.000949405	0.0016888	0.574839	17885	0.967777	No
Brain-CerebellarHemisphere	171	LDB2	ENSG00000169744.12	4	16501541	16898809	-0.0126716	0.00829852	0.128889	17885	0.900219	No
Brain-CerebellarHemisphere	171	QDPR	ENSG00000151552.11	4	17460261	17512234	0.00133437	0.00377246	0.724054	17885	0.981518	No
Brain-CerebellarHemisphere	171	LAP3	ENSG00000002549.12	4	17577192	17607972	-0.00588023	0.00414168	0.157763	17885	0.906019	No
Brain-CerebellarHemisphere	171	MED28	ENSG00000118579.12	4	17614631	17634105	0.00125094	0.00240612	0.603904	17885	0.971076	No
Brain-CerebellarHemisphere	171	FAM184B	ENSG00000047662.4	4	17635009	17781512	-0.00704858	0.00732251	0.337312	17885	0.944984	No
Brain-CerebellarHemisphere	171	DCAF16	ENSG00000163257.10	4	17800655	17810758	0.00136641	0.00282543	0.629371	17885	0.97375	No
Brain-CerebellarHemisphere	171	NCAPG	ENSG00000109805.9	4	17810902	17840693	-0.0142627	0.0125184	0.256389	17885	0.924984	No
Brain-CerebellarHemisphere	171	LCORL	ENSG00000178177.15	4	17841199	18021876	0.00249424	0.00325462	0.44467	17885	0.953337	No
Brain-CerebellarHemisphere	171	SLIT2	ENSG00000145147.19	4	20253260	20620561	0.0039066	0.0127083	0.758965	17885	0.983136	No
Brain-CerebellarHemisphere	171	PACRGL	ENSG00000163138.18	4	20696282	20752907	-0.00305732	0.00370155	0.41015	17885	0.949825	No
Brain-CerebellarHemisphere	171	KCNIP4	ENSG00000185774.14	4	20728616	21948799	0.00576996	0.00491178	0.241981	17885	0.920654	No
Brain-CerebellarHemisphere	171	KCNIP4-IT1	ENSG00000280650.1	4	21843341	21853188	-0.00157045	0.0144808	0.913784	17885	0.994503	No
Brain-CerebellarHemisphere	171	ADGRA3	ENSG00000152990.13	4	22345071	22516054	-4.58422e-06	0.00462023	0.99921	17885	0.999895	No
Brain-CerebellarHemisphere	171	PPARGC1A	ENSG00000109819.8	4	23755041	23899318	0.00549829	0.00454435	0.228227	17885	0.920654	No
Brain-CerebellarHemisphere	171	DHX15	ENSG00000109606.12	4	24517441	24584550	-0.00162038	0.00158525	0.308364	17885	0.935713	No
Brain-CerebellarHemisphere	171	RP11-496D24.2	ENSG00000261121.1	4	24659856	24671568	0.00766051	0.0196582	0.697326	17885	0.980013	No
Brain-CerebellarHemisphere	171	SOD3	ENSG00000109610.5	4	24789912	24800842	-0.00951799	0.00956816	0.321468	17885	0.938658	No
Brain-CerebellarHemisphere	171	CCDC149	ENSG00000181982.18	4	24806117	24980148	0.000949614	0.00250915	0.705627	17885	0.980013	No
Brain-CerebellarHemisphere	171	LGI2	ENSG00000153012.11	4	24998847	25030879	-0.0108515	0.0089406	0.226769	17885	0.920654	No
Brain-CerebellarHemisphere	171	SEPSECS	ENSG00000109618.11	4	25120014	25160442	0.00187873	0.00353416	0.595799	17885	0.971076	No
Brain-CerebellarHemisphere	171	PI4K2B	ENSG00000038210.12	4	25233975	25279092	0.00186187	0.00455218	0.683122	17885	0.978481	No
Brain-CerebellarHemisphere	171	ZCCHC4	ENSG00000168228.14	4	25312785	25370383	0.00398119	0.0047586	0.40414	17885	0.949825	No
Brain-CerebellarHemisphere	171	ANAPC4	ENSG00000053900.10	4	25377213	25418498	-0.00080618	0.00341704	0.813812	17885	0.989097	No
Brain-CerebellarHemisphere	171	SLC34A2	ENSG00000157765.11	4	25655301	25678748	-0.00435805	0.00651306	0.504451	17885	0.959336	No
Brain-CerebellarHemisphere	171	SEL1L3	ENSG00000091490.10	4	25747427	25863760	-0.00035929	0.00271172	0.894771	17885	0.994036	No
Brain-CerebellarHemisphere	171	SMIM20	ENSG00000250317.8	4	25861830	25929874	-0.00145633	0.00268614	0.588516	17885	0.970192	No
Brain-CerebellarHemisphere	171	RP13-494C23.1	ENSG00000251009.2	4	25864881	25869550	0.00267759	0.0102721	0.79471	17885	0.986479	No
Brain-CerebellarHemisphere	171	RBPJ	ENSG00000168214.20	4	26163455	26435131	0.00234917	0.00180209	0.194386	17885	0.915407	No
Brain-CerebellarHemisphere	171	TBC1D19	ENSG00000109680.10	4	26576437	26755351	-0.00213966	0.00350244	0.542193	17885	0.964656	No
Brain-CerebellarHemisphere	171	STIM2	ENSG00000109689.15	4	26857678	27025381	0.00619566	0.00303447	0.042939	17885	0.856912	No
Brain-CerebellarHemisphere	171	PCDH7	ENSG00000169851.15	4	30720415	31146805	-0.00157619	0.00734656	0.830413	17885	0.990352	No
Brain-CerebellarHemisphere	171	ARAP2	ENSG00000047365.11	4	35948221	36244509	0.00219836	0.00400002	0.583425	17885	0.970185	No
Brain-CerebellarHemisphere	171	NWD2	ENSG00000174145.7	4	37244220	37449465	0.000697017	0.0102022	0.945622	17885	0.996181	No
Brain-CerebellarHemisphere	171	C4orf19	ENSG00000154274.14	4	37453941	37623495	0.0186657	0.0138743	0.180559	17885	0.915407	No
Brain-CerebellarHemisphere	171	RELL1	ENSG00000181826.9	4	37612901	37686376	0.000795113	0.00604013	0.895448	17885	0.994062	No
Brain-CerebellarHemisphere	171	PGM2	ENSG00000169299.13	4	37826633	37862937	-0.00157023	0.00392942	0.690017	17885	0.979115	No
Brain-CerebellarHemisphere	171	TBC1D1	ENSG00000065882.15	4	37891087	38139175	0.00225466	0.00367733	0.540728	17885	0.964656	No
Brain-CerebellarHemisphere	171	PTTG2	ENSG00000250254.1	4	37960435	37961125	-0.00356156	0.0117746	0.762709	17885	0.983241	No
Brain-CerebellarHemisphere	171	KLF3	ENSG00000109787.12	4	38680587	38701042	0.00215537	0.00293016	0.463143	17885	0.953337	No
Brain-CerebellarHemisphere	171	TLR10	ENSG00000174123.10	4	38772239	38782990	-0.0118005	0.0115637	0.309159	17885	0.93606	No
Brain-CerebellarHemisphere	171	TLR1	ENSG00000174125.7	4	38790677	38805578	0.0260848	0.0127043	0.0417997	17885	0.852998	No
Brain-CerebellarHemisphere	171	TLR6	ENSG00000174130.12	4	38823715	38843791	0.00603101	0.0129823	0.642926	17885	0.976708	No
Brain-CerebellarHemisphere	171	FAM114A1	ENSG00000197712.11	4	38867677	38945739	0.00295897	0.0120038	0.805633	17885	0.989097	No
Brain-CerebellarHemisphere	171	TMEM156	ENSG00000121895.7	4	38966744	39032922	-0.0152754	0.0177888	0.391879	17885	0.949825	No
Brain-CerebellarHemisphere	171	KLHL5	ENSG00000109790.16	4	39045039	39126857	-0.00402943	0.00623451	0.519073	17885	0.962261	No
Brain-CerebellarHemisphere	171	RP11-360F5.3	ENSG00000249685.1	4	39133913	39135608	-0.0251858	0.0215012	0.243322	17885	0.920654	No
Brain-CerebellarHemisphere	171	WDR19	ENSG00000157796.17	4	39182404	39285810	-0.00144778	0.00341277	0.672015	17885	0.976734	No
Brain-CerebellarHemisphere	171	RFC1	ENSG00000035928.15	4	39287456	39366375	0.000565213	0.00256497	0.825894	17885	0.989992	No
Brain-CerebellarHemisphere	171	KLB	ENSG00000134962.6	4	39406853	39451536	-0.00588881	0.0105398	0.57719	17885	0.968025	No
Brain-CerebellarHemisphere	171	RPL9	ENSG00000163682.15	4	39454124	39458586	0.0051183	0.00462927	0.270665	17885	0.931191	No
Brain-CerebellarHemisphere	171	LIAS	ENSG00000121897.14	4	39458889	39485109	0.00208802	0.00281628	0.459612	17885	0.953337	No
Brain-CerebellarHemisphere	171	UGDH	ENSG00000109814.11	4	39498755	39528018	-0.00103946	0.00316522	0.743071	17885	0.982451	No
Brain-CerebellarHemisphere	171	SMIM14	ENSG00000163683.11	4	39546330	39639090	0.000356041	0.00261472	0.891872	17885	0.993981	No
Brain-CerebellarHemisphere	171	RP11-539G18.3	ENSG00000255458.5	4	39639140	39666644	-0.00120714	0.00804062	0.880865	17885	0.993236	No
Brain-CerebellarHemisphere	171	UBE2K	ENSG00000078140.13	4	39698044	39782792	0.000863372	0.00181521	0.635034	17885	0.974085	No
Brain-CerebellarHemisphere	171	PDS5A	ENSG00000121892.14	4	39822863	39977956	0.000421816	0.00168365	0.802518	17885	0.988694	No
Brain-CerebellarHemisphere	171	N4BP2	ENSG00000078177.13	4	40056826	40158252	0.0032496	0.00515575	0.529473	17885	0.964351	No
Brain-CerebellarHemisphere	171	RBM47	ENSG00000163694.14	4	40423267	40630875	-0.0167107	0.0113336	0.142473	17885	0.905157	No
Brain-CerebellarHemisphere	171	NSUN7	ENSG00000179299.16	4	40749897	40809985	0.0127245	0.0143739	0.37745	17885	0.949825	No
Brain-CerebellarHemisphere	171	APBB2	ENSG00000163697.16	4	40810027	41216714	0.00218507	0.0039474	0.580718	17885	0.968923	No
Brain-CerebellarHemisphere	171	UCHL1	ENSG00000154277.12	4	41256413	41268455	0.00700403	0.00502841	0.165727	17885	0.906019	No
Brain-CerebellarHemisphere	171	LIMCH1	ENSG00000064042.17	4	41359607	41700044	0.00330465	0.00278328	0.23699	17885	0.920654	No
Brain-CerebellarHemisphere	171	TMEM33	ENSG00000109133.12	4	41935120	41960572	0.00462186	0.00240993	0.0570443	17885	0.872569	No
Brain-CerebellarHemisphere	171	DCAF4L1	ENSG00000182308.6	4	41981696	41986467	-0.00305006	0.00760242	0.68885	17885	0.978947	No
Brain-CerebellarHemisphere	171	RP11-814H16.2	ENSG00000272862.1	4	41988741	41989237	0.00288533	0.0122975	0.814821	17885	0.989097	No
Brain-CerebellarHemisphere	171	SLC30A9	ENSG00000014824.13	4	41990472	42090457	0.000921579	0.00229472	0.688548	17885	0.978947	No
Brain-CerebellarHemisphere	171	SHISA3	ENSG00000178343.4	4	42397839	42402487	0.023467	0.0182358	0.200136	17885	0.915407	No
Brain-CerebellarHemisphere	171	ATP8A1	ENSG00000124406.16	4	42408373	42657105	0.00251473	0.00296649	0.397958	17885	0.949825	No
Brain-CerebellarHemisphere	171	RP11-663P9.1	ENSG00000250863.1	4	43980006	43981620	0.0407603	0.0234043	0.0836471	17885	0.895519	No
Brain-CerebellarHemisphere	171	KCTD8	ENSG00000183783.6	4	44173909	44448807	0.00388443	0.00353291	0.273325	17885	0.93154	No
Brain-CerebellarHemisphere	171	YIPF7	ENSG00000177752.14	4	44622065	44678426	-0.0241712	0.00884466	0.00703887	17885	0.728938	No
Brain-CerebellarHemisphere	171	GUF1	ENSG00000151806.13	4	44678557	44700926	0.00771258	0.00408431	0.0609236	17885	0.876787	No
Brain-CerebellarHemisphere	171	GNPDA2	ENSG00000163281.11	4	44682200	44726595	0.0024917	0.00228893	0.278093	17885	0.93154	No
Brain-CerebellarHemisphere	171	GABRG1	ENSG00000163285.7	4	46035769	46124081	-0.00275204	0.00625379	0.660532	17885	0.976734	No
Brain-CerebellarHemisphere	171	GABRA2	ENSG00000151834.15	4	46248427	46475230	-0.000197904	0.00597383	0.973616	17885	0.998002	No
Brain-CerebellarHemisphere	171	GABRA4	ENSG00000109158.10	4	46918900	46994407	-0.00757307	0.0124866	0.545109	17885	0.96559	No
Brain-CerebellarHemisphere	171	GABRB1	ENSG00000163288.13	4	47031360	47426444	0.0158223	0.00774854	0.0429185	17885	0.856912	No
Brain-CerebellarHemisphere	171	COMMD8	ENSG00000169019.10	4	47450796	47463719	-0.00140416	0.00393921	0.722001	17885	0.9813	No
Brain-CerebellarHemisphere	171	ATP10D	ENSG00000145246.13	4	47485288	47593486	0.00426224	0.00418121	0.309675	17885	0.936205	No
Brain-CerebellarHemisphere	171	CORIN	ENSG00000145244.11	4	47593998	47838106	0.0100273	0.00867333	0.249488	17885	0.923227	No
Brain-CerebellarHemisphere	171	RP11-121C2.2	ENSG00000259959.1	4	47840122	47844339	-0.00223763	0.00276524	0.419692	17885	0.949825	No
Brain-CerebellarHemisphere	171	NFXL1	ENSG00000170448.11	4	47847233	47914141	-0.0124204	0.00387596	0.00165525	17885	0.728938	No
Brain-CerebellarHemisphere	171	NIPAL1	ENSG00000163293.11	4	47914206	48040173	-0.00094394	0.00607664	0.876764	17885	0.993236	No
Brain-CerebellarHemisphere	171	CNGA1	ENSG00000198515.13	4	47935977	48016672	-0.000853421	0.0247652	0.972556	17885	0.998002	No
Brain-CerebellarHemisphere	171	TEC	ENSG00000135605.12	4	48135783	48269864	-0.0123744	0.0217409	0.570092	17885	0.967385	No
Brain-CerebellarHemisphere	171	SLAIN2	ENSG00000109171.14	4	48341322	48426212	-0.000881509	0.00230918	0.703198	17885	0.980013	No
Brain-CerebellarHemisphere	171	SLC10A4	ENSG00000145248.6	4	48483343	48489196	0.00133001	0.00882124	0.880358	17885	0.993236	No
Brain-CerebellarHemisphere	171	FRYL	ENSG00000075539.13	4	48497361	48780322	0.000616765	0.0022138	0.780938	17885	0.985227	No
Brain-CerebellarHemisphere	171	OCIAD1	ENSG00000109180.14	4	48805212	48861817	0.00140942	0.0014839	0.343748	17885	0.94677	No
Brain-CerebellarHemisphere	171	OCIAD2	ENSG00000145247.11	4	48885019	48906937	0.0070095	0.00836337	0.403307	17885	0.949825	No
Brain-CerebellarHemisphere	171	DCUN1D4	ENSG00000109184.14	4	51843000	51916837	0.00472564	0.00188551	0.0132746	17885	0.794601	No
Brain-CerebellarHemisphere	171	RP11-365H22.2	ENSG00000272576.1	4	51918772	51919381	0.00074705	0.00601806	0.901376	17885	0.994418	No
Brain-CerebellarHemisphere	171	LRRC66	ENSG00000188993.3	4	51993702	52017620	-0.000605052	0.00657738	0.92683	17885	0.994503	No
Brain-CerebellarHemisphere	171	SGCB	ENSG00000163069.12	4	52020706	52038482	0.00382687	0.00241885	0.115747	17885	0.900219	No
Brain-CerebellarHemisphere	171	SPATA18	ENSG00000163071.10	4	52051331	52097292	0.02074	0.0160966	0.199579	17885	0.915407	No
Brain-CerebellarHemisphere	171	USP46	ENSG00000109189.12	4	52590972	52659335	0.00281136	0.00219753	0.202771	17885	0.915407	No
Brain-CerebellarHemisphere	171	USP46-AS1	ENSG00000248866.1	4	52659406	52661668	-0.0113387	0.00913336	0.216386	17885	0.915407	No
Brain-CerebellarHemisphere	171	RP11-177B4.2	ENSG00000260120.1	4	52680609	52692649	0.0205955	0.0232025	0.376166	17885	0.949825	No
Brain-CerebellarHemisphere	171	ERVMER34-1	ENSG00000226887.7	4	52722618	52751640	0.00419237	0.0154705	0.786773	17885	0.985374	No
Brain-CerebellarHemisphere	171	RASL11B	ENSG00000128045.6	4	52862290	52866835	0.00286023	0.00819957	0.727712	17885	0.982033	No
Brain-CerebellarHemisphere	171	SCFD2	ENSG00000184178.15	4	52872982	53366075	0.000692801	0.00416872	0.868232	17885	0.991972	No
Brain-CerebellarHemisphere	171	FIP1L1	ENSG00000145216.15	4	53377643	53458790	-0.0021178	0.00265612	0.426529	17885	0.951509	No
Brain-CerebellarHemisphere	171	LNX1	ENSG00000072201.13	4	53459301	53701405	0.00373721	0.0032971	0.258831	17885	0.925719	No
Brain-CerebellarHemisphere	171	RP11-571I18.4	ENSG00000272650.1	4	53997415	53997712	0.0050796	0.00887173	0.567806	17885	0.966794	No
Brain-CerebellarHemisphere	171	CHIC2	ENSG00000109220.10	4	54009789	54064690	7.41317e-05	0.00474551	0.987557	17885	0.999431	No
Brain-CerebellarHemisphere	171	PDGFRA	ENSG00000134853.11	4	54229097	54298247	-0.0104516	0.00851183	0.221424	17885	0.915407	No
Brain-CerebellarHemisphere	171	RP11-231C18.1	ENSG00000248184.1	4	54332892	54355954	-0.0521614	0.0238901	0.0305722	17885	0.847114	No
Brain-CerebellarHemisphere	171	KIT	ENSG00000157404.15	4	54657918	54740715	-0.00542452	0.00595603	0.363892	17885	0.949497	No
Brain-CerebellarHemisphere	171	KDR	ENSG00000128052.8	4	55078477	55125589	0.00763203	0.00774699	0.326142	17885	0.9393	No
Brain-CerebellarHemisphere	171	SRD5A3	ENSG00000128039.10	4	55346109	55373096	-0.000216134	0.00477084	0.963926	17885	0.997158	No
Brain-CerebellarHemisphere	171	RP11-177J6.1	ENSG00000273257.1	4	55387949	55388271	0.0210043	0.013599	0.124577	17885	0.900219	No
Brain-CerebellarHemisphere	171	TMEM165	ENSG00000134851.12	4	55395957	55453397	-0.000350034	0.00297716	0.906564	17885	0.994503	No
Brain-CerebellarHemisphere	171	CLOCK	ENSG00000134852.14	4	55427903	55547111	0.000422863	0.00245475	0.863464	17885	0.991401	No
Brain-CerebellarHemisphere	171	EXOC1	ENSG00000090989.17	4	55853616	55905034	0.000771597	0.00204164	0.706021	17885	0.980013	No
Brain-CerebellarHemisphere	171	CEP135	ENSG00000174799.10	4	55948871	56033363	-0.00264049	0.004264	0.536695	17885	0.964628	No
Brain-CerebellarHemisphere	171	KIAA1211	ENSG00000109265.13	4	56049073	56328625	0.00615418	0.00528436	0.246041	17885	0.920654	No
Brain-CerebellarHemisphere	171	AASDH	ENSG00000157426.13	4	56338287	56387508	-0.0109098	0.00357785	0.00271569	17885	0.728938	No
Brain-CerebellarHemisphere	171	RP11-646I6.5	ENSG00000269921.1	4	56387625	56388153	0.025788	0.0122028	0.0362428	17885	0.847114	No
Brain-CerebellarHemisphere	171	PPAT	ENSG00000128059.8	4	56393362	56435615	0.000607989	0.002695	0.821822	17885	0.989586	No
Brain-CerebellarHemisphere	171	RP11-646I6.6	ENSG00000270147.1	4	56396312	56396871	0.00043596	0.00645513	0.946245	17885	0.996181	No
Brain-CerebellarHemisphere	171	PAICS	ENSG00000128050.8	4	56435741	56464579	0.00240492	0.00259057	0.354734	17885	0.948673	No
Brain-CerebellarHemisphere	171	SRP72	ENSG00000174780.15	4	56466915	56503107	-0.00115066	0.00242647	0.636045	17885	0.974085	No
Brain-CerebellarHemisphere	171	ARL9	ENSG00000196503.3	4	56505209	56524448	0.00449764	0.0103216	0.663649	17885	0.976734	No
Brain-CerebellarHemisphere	171	HOPX	ENSG00000171476.21	4	56647988	56681899	0.00160489	0.00618089	0.795489	17885	0.986479	No
Brain-CerebellarHemisphere	171	SPINK2	ENSG00000128040.10	4	56809861	56821742	0.0344648	0.0294682	0.244045	17885	0.920654	No
Brain-CerebellarHemisphere	171	REST	ENSG00000084093.16	4	56907876	56935844	-0.00307762	0.00523333	0.557368	17885	0.966394	No
Brain-CerebellarHemisphere	171	RP11-738E22.3	ENSG00000269949.1	4	56960927	56961373	0.0132711	0.0155413	0.394516	17885	0.949825	No
Brain-CerebellarHemisphere	171	NOA1	ENSG00000084092.6	4	56963370	56978639	-0.00402585	0.00296206	0.176156	17885	0.915407	No
Brain-CerebellarHemisphere	171	POLR2B	ENSG00000047315.15	4	56978824	57030399	0.00235405	0.00222895	0.29262	17885	0.933484	No
Brain-CerebellarHemisphere	171	IGFBP7	ENSG00000163453.11	4	57030773	57110385	-0.00264169	0.00480936	0.583636	17885	0.970185	No
Brain-CerebellarHemisphere	171	ADGRL3	ENSG00000150471.16	4	61201258	62078335	0.00229367	0.0030036	0.446289	17885	0.953337	No
Brain-CerebellarHemisphere	171	RP11-798L4.1	ENSG00000205682.2	4	61420246	61428221	-0.032606	0.0253961	0.201171	17885	0.915407	No
Brain-CerebellarHemisphere	171	EPHA5	ENSG00000145242.13	4	65319563	65669960	0.0170871	0.01431	0.23435	17885	0.920654	No
Brain-CerebellarHemisphere	171	EPHA5-AS1	ENSG00000250846.6	4	65670496	65698029	0.0313038	0.0216701	0.150681	17885	0.906019	No
Brain-CerebellarHemisphere	171	RP11-584P21.2	ENSG00000250075.5	4	67417305	67468251	0.0194973	0.0173095	0.26181	17885	0.926255	No
Brain-CerebellarHemisphere	171	CENPC	ENSG00000145241.10	4	67468748	67545606	0.0024294	0.00315553	0.442586	17885	0.95323	No
Brain-CerebellarHemisphere	171	STAP1	ENSG00000035720.7	4	67558728	67607337	0.014792	0.0276256	0.593141	17885	0.971076	No
Brain-CerebellarHemisphere	171	UBA6	ENSG00000033178.12	4	67612652	67701179	-0.000751544	0.00257495	0.770794	17885	0.984801	No
Brain-CerebellarHemisphere	171	GNRHR	ENSG00000109163.6	4	67739328	67754360	-0.0284463	0.0148429	0.0572173	17885	0.872569	No
Brain-CerebellarHemisphere	171	YTHDC1	ENSG00000083896.12	4	68310387	68350089	-0.00109224	0.00206518	0.597674	17885	0.971076	No
Brain-CerebellarHemisphere	171	RP11-468N14.13	ENSG00000272626.1	4	68901008	68906983	0.0228159	0.0307329	0.459018	17885	0.953337	No
Brain-CerebellarHemisphere	171	SULT1B1	ENSG00000173597.8	4	69721162	69787961	-0.00364055	0.0131712	0.782623	17885	0.985374	No
Brain-CerebellarHemisphere	171	MUC7	ENSG00000171195.10	4	70430492	70482997	0.0338314	0.0534695	0.527884	17885	0.964014	No
Brain-CerebellarHemisphere	171	JCHAIN	ENSG00000132465.10	4	70655541	70681817	0.0155069	0.0274726	0.573295	17885	0.967777	No
Brain-CerebellarHemisphere	171	UTP3	ENSG00000132467.3	4	70688479	70690551	-0.000301953	0.00328609	0.92691	17885	0.994503	No
Brain-CerebellarHemisphere	171	RUFY3	ENSG00000018189.12	4	70704801	70807315	0.00341274	0.00153951	0.0281538	17885	0.847114	No
Brain-CerebellarHemisphere	171	GRSF1	ENSG00000132463.13	4	70815782	70839945	0.00144075	0.0014459	0.320654	17885	0.938658	No
Brain-CerebellarHemisphere	171	MOB1B	ENSG00000173542.8	4	70902326	70988168	0.00159475	0.00279559	0.569231	17885	0.967195	No
Brain-CerebellarHemisphere	171	DCK	ENSG00000156136.9	4	70992538	71030914	0.000399251	0.00291605	0.891283	17885	0.993927	No
Brain-CerebellarHemisphere	171	SLC4A4	ENSG00000080493.15	4	71186757	71572087	-8.38075e-05	0.00488378	0.986332	17885	0.999294	No
Brain-CerebellarHemisphere	171	COX18	ENSG00000163626.16	4	73052362	73069755	-0.00129317	0.00282033	0.647249	17885	0.976734	No
Brain-CerebellarHemisphere	171	ANKRD17	ENSG00000132466.18	4	73073376	73258798	0.000892893	0.00183149	0.626604	17885	0.97375	No
Brain-CerebellarHemisphere	171	ALB	ENSG00000163631.16	4	73397114	73421412	-0.0135342	0.0185686	0.467219	17885	0.953337	No
Brain-CerebellarHemisphere	171	CXCL8	ENSG00000169429.10	4	73740506	73743716	-0.0198156	0.0235311	0.401081	17885	0.949825	No
Brain-CerebellarHemisphere	171	CXCL1	ENSG00000163739.4	4	73869393	73871242	-0.0306305	0.0261724	0.243734	17885	0.920654	No
Brain-CerebellarHemisphere	171	CXCL5	ENSG00000163735.6	4	73995642	73998779	0.0372785	0.0221984	0.0951831	17885	0.898285	No
Brain-CerebellarHemisphere	171	CXCL3	ENSG00000163734.4	4	74036589	74038807	7.66426e-05	0.0259002	0.997643	17885	0.99982	No
Brain-CerebellarHemisphere	171	CXCL2	ENSG00000081041.8	4	74097035	74099293	-0.0218862	0.0176746	0.217557	17885	0.915407	No
Brain-CerebellarHemisphere	171	MTHFD2L	ENSG00000163738.18	4	74114174	74303099	0.00307458	0.0035334	0.385619	17885	0.949825	No
Brain-CerebellarHemisphere	171	BTC	ENSG00000174808.11	4	74744759	74794686	0.00471443	0.0291327	0.871662	17885	0.99229	No
Brain-CerebellarHemisphere	171	PARM1	ENSG00000169116.11	4	74933095	75050115	-0.021798	0.00962438	0.0249629	17885	0.847114	No
Brain-CerebellarHemisphere	171	RCHY1	ENSG00000163743.13	4	75479037	75514217	-0.000916465	0.00214611	0.66997	17885	0.976734	No
Brain-CerebellarHemisphere	171	THAP6	ENSG00000174796.12	4	75513946	75550473	0.00242958	0.00267709	0.365584	17885	0.949497	No
Brain-CerebellarHemisphere	171	C4orf26	ENSG00000174792.10	4	75556048	75565885	-0.00376728	0.0148293	0.799812	17885	0.988166	No
Brain-CerebellarHemisphere	171	CDKL2	ENSG00000138769.10	4	75578005	75630716	0.00219008	0.00403311	0.587924	17885	0.970192	No
Brain-CerebellarHemisphere	171	G3BP2	ENSG00000138757.14	4	75642782	75724525	0.00458636	0.0022257	0.0410764	17885	0.850635	No
Brain-CerebellarHemisphere	171	USO1	ENSG00000138768.14	4	75724593	75814286	0.00266702	0.00184775	0.15101	17885	0.906019	No
Brain-CerebellarHemisphere	171	PPEF2	ENSG00000156194.17	4	75859864	75902571	0.00893836	0.00731118	0.223426	17885	0.915998	No
Brain-CerebellarHemisphere	171	NAAA	ENSG00000138744.14	4	75913657	75940949	0.000458229	0.00311063	0.883086	17885	0.993236	No
Brain-CerebellarHemisphere	171	SDAD1	ENSG00000198301.11	4	75941052	75990962	7.31387e-05	0.002622	0.977784	17885	0.998309	No
Brain-CerebellarHemisphere	171	CXCL9	ENSG00000138755.5	4	76001275	76007488	0.0225732	0.0352717	0.523169	17885	0.962707	No
Brain-CerebellarHemisphere	171	ART3	ENSG00000156219.16	4	76011184	76112802	0.000630355	0.0179821	0.972083	17885	0.997974	No
Brain-CerebellarHemisphere	171	CXCL10	ENSG00000169245.5	4	76021117	76023497	0.0146964	0.033148	0.658149	17885	0.976734	No
Brain-CerebellarHemisphere	171	CXCL11	ENSG00000169248.12	4	76033682	76041415	0.0643346	0.0341311	0.0613867	17885	0.876787	No
Brain-CerebellarHemisphere	171	NUP54	ENSG00000138750.14	4	76114659	76148515	0.000638548	0.00257358	0.804385	17885	0.989097	No
Brain-CerebellarHemisphere	171	SCARB2	ENSG00000138760.9	4	76158733	76234536	0.00141985	0.00204201	0.487939	17885	0.957655	No
Brain-CerebellarHemisphere	171	FAM47E	ENSG00000189157.13	4	76214040	76283780	-0.000416295	0.00801327	0.958638	17885	0.997052	No
Brain-CerebellarHemisphere	171	STBD1	ENSG00000118804.8	4	76306026	76311599	0.00119195	0.00712166	0.867306	17885	0.991769	No
Brain-CerebellarHemisphere	171	CCDC158	ENSG00000163749.17	4	76313002	76421868	-0.0153028	0.0196918	0.438322	17885	0.95283	No
Brain-CerebellarHemisphere	171	SHROOM3	ENSG00000138771.14	4	76435100	76783253	0.000919003	0.00489083	0.851208	17885	0.990932	No
Brain-CerebellarHemisphere	171	SOWAHB	ENSG00000186212.3	4	76894928	76898147	0.0168089	0.0113697	0.141411	17885	0.905157	No
Brain-CerebellarHemisphere	171	SEPT11	ENSG00000138758.11	4	76949703	77040384	0.00041946	0.00206221	0.839097	17885	0.990352	No
Brain-CerebellarHemisphere	171	CCNI	ENSG00000118816.9	4	77047158	77076005	0.00284919	0.00403167	0.480855	17885	0.955522	No
Brain-CerebellarHemisphere	171	CCNG2	ENSG00000138764.14	4	77157151	77433388	-3.84788e-05	0.00327758	0.990649	17885	0.999463	No
Brain-CerebellarHemisphere	171	CXCL13	ENSG00000156234.7	4	77511753	77611834	0.0104538	0.0101405	0.304257	17885	0.935507	No
Brain-CerebellarHemisphere	171	CNOT6L	ENSG00000138767.12	4	77713387	77819615	0.00437661	0.0023639	0.0660858	17885	0.884621	No
Brain-CerebellarHemisphere	171	MRPL1	ENSG00000169288.17	4	77862520	77952790	0.0035999	0.00329369	0.276172	17885	0.93154	No
Brain-CerebellarHemisphere	171	FRAS1	ENSG00000138759.18	4	78057570	78544269	-0.0650872	0.0186689	0.000643526	17885	0.728938	No
Brain-CerebellarHemisphere	171	ANXA3	ENSG00000138772.12	4	78551519	78610421	0.0054551	0.00966399	0.573278	17885	0.967777	No
Brain-CerebellarHemisphere	171	LINC01094	ENSG00000251442.5	4	78645903	78682699	0.00139825	0.0078008	0.857989	17885	0.990932	No
Brain-CerebellarHemisphere	171	BMP2K	ENSG00000138756.17	4	78776342	78910837	-0.00486356	0.00413998	0.241957	17885	0.920654	No
Brain-CerebellarHemisphere	171	PAQR3	ENSG00000163291.14	4	78887127	78939438	0.00684985	0.00340322	0.0459419	17885	0.864961	No
Brain-CerebellarHemisphere	171	ANTXR2	ENSG00000163297.16	4	79901149	80125454	0.00231768	0.00681214	0.734164	17885	0.982451	No
Brain-CerebellarHemisphere	171	PRDM8	ENSG00000152784.15	4	80183879	80204329	-0.0102069	0.00580591	0.080797	17885	0.89424	No
Brain-CerebellarHemisphere	171	FGF5	ENSG00000138675.16	4	80266599	80336680	0.000471808	0.00493268	0.923928	17885	0.994503	No
Brain-CerebellarHemisphere	171	C4orf22	ENSG00000197826.11	4	80335720	80963756	-0.0129197	0.0110243	0.243097	17885	0.920654	No
Brain-CerebellarHemisphere	171	BMP3	ENSG00000152785.6	4	81030965	81057531	-0.0133617	0.00987903	0.178255	17885	0.915407	No
Brain-CerebellarHemisphere	171	PRKG2	ENSG00000138669.9	4	81087370	81215117	-0.02105	0.0104467	0.0457028	17885	0.864961	No
Brain-CerebellarHemisphere	171	RASGEF1B	ENSG00000138670.17	4	81426393	82044244	-0.00399453	0.0174896	0.819652	17885	0.989235	No
Brain-CerebellarHemisphere	171	RP11-127B20.2	ENSG00000273156.1	4	82344876	82345540	0.00285175	0.00485821	0.558095	17885	0.966394	No
Brain-CerebellarHemisphere	171	HNRNPD	ENSG00000138668.18	4	82352498	82374300	-0.00304646	0.00236471	0.199638	17885	0.915407	No
Brain-CerebellarHemisphere	171	HNRNPDL	ENSG00000152795.17	4	82422564	82430408	-0.0084053	0.00310971	0.0076719	17885	0.728938	No
Brain-CerebellarHemisphere	171	ENOPH1	ENSG00000145293.15	4	82430562	82461091	0.00331648	0.00197651	0.0954544	17885	0.898285	No
Brain-CerebellarHemisphere	171	TMEM150C	ENSG00000249242.7	4	82483170	82562357	-0.00318234	0.00600678	0.597044	17885	0.971076	No
Brain-CerebellarHemisphere	171	SCD5	ENSG00000145284.11	4	82629539	82798857	0.00276881	0.00306755	0.368188	17885	0.949825	No
Brain-CerebellarHemisphere	171	SEC31A	ENSG00000138674.16	4	82818661	82891266	0.00454712	0.00224719	0.0448128	17885	0.862731	No
Brain-CerebellarHemisphere	171	THAP9	ENSG00000168152.12	4	82901076	82919969	0.000300099	0.00352004	0.932174	17885	0.994503	No
Brain-CerebellarHemisphere	171	LIN54	ENSG00000189308.10	4	82909973	83012926	0.00574121	0.00311114	0.066968	17885	0.886159	No
Brain-CerebellarHemisphere	171	COPS4	ENSG00000138663.8	4	83034447	83075818	-0.00124469	0.00258771	0.631222	17885	0.97375	No
Brain-CerebellarHemisphere	171	PLAC8	ENSG00000145287.10	4	83090048	83137075	-0.0266873	0.0162862	0.103397	17885	0.900219	No
Brain-CerebellarHemisphere	171	COQ2	ENSG00000173085.13	4	83261536	83284914	-0.00843509	0.00653631	0.198877	17885	0.915407	No
Brain-CerebellarHemisphere	171	HPSE	ENSG00000173083.14	4	83292461	83335153	0.00286354	0.0137154	0.834903	17885	0.990352	No
Brain-CerebellarHemisphere	171	HELQ	ENSG00000163312.10	4	83407343	83455856	-0.00351593	0.00279299	0.210057	17885	0.915407	No
Brain-CerebellarHemisphere	171	MRPS18C	ENSG00000163319.10	4	83455965	83469735	0.00239092	0.00366996	0.515737	17885	0.961662	No
Brain-CerebellarHemisphere	171	FAM175A	ENSG00000163322.13	4	83459517	83523348	0.00206807	0.00366067	0.572962	17885	0.967777	No
Brain-CerebellarHemisphere	171	GPAT3	ENSG00000138678.10	4	83535914	83605875	0.00214348	0.00472509	0.65075	17885	0.976734	No
Brain-CerebellarHemisphere	171	NKX6-1	ENSG00000163623.9	4	84491987	84498450	0.0282141	0.015474	0.0702586	17885	0.890208	No
Brain-CerebellarHemisphere	171	CDS1	ENSG00000163624.5	4	84582979	84651338	0.000269952	0.00262341	0.91818	17885	0.994503	No
Brain-CerebellarHemisphere	171	WDFY3	ENSG00000163625.15	4	84669610	84966391	0.00301983	0.00207106	0.146915	17885	0.906019	No
Brain-CerebellarHemisphere	171	ARHGAP24	ENSG00000138639.17	4	85475114	86002670	-0.000954535	0.00610179	0.875902	17885	0.993122	No
Brain-CerebellarHemisphere	171	MAPK10	ENSG00000109339.19	4	86010395	86594131	0.00478031	0.002586	0.0665074	17885	0.885319	No
Brain-CerebellarHemisphere	171	PTPN13	ENSG00000163629.12	4	86594315	86815171	0.00451208	0.00473389	0.342061	17885	0.946508	No
Brain-CerebellarHemisphere	171	C4orf36	ENSG00000163633.10	4	86876205	86936202	0.00178677	0.00960679	0.852706	17885	0.990932	No
Brain-CerebellarHemisphere	171	AFF1	ENSG00000172493.20	4	86935002	87141054	0.00362827	0.00709084	0.60963	17885	0.97171	No
Brain-CerebellarHemisphere	171	KLHL8	ENSG00000145332.13	4	87160103	87240314	0.00848802	0.00299986	0.00530558	17885	0.728938	No
Brain-CerebellarHemisphere	171	HSD17B13	ENSG00000170509.11	4	87303789	87322906	0.0128103	0.0113052	0.258979	17885	0.925719	No
Brain-CerebellarHemisphere	171	HSD17B11	ENSG00000198189.10	4	87336610	87391386	0.00296927	0.0043711	0.498003	17885	0.958338	No
Brain-CerebellarHemisphere	171	NUDT9	ENSG00000170502.12	4	87422582	87459454	0.00603065	0.00228777	0.00927601	17885	0.730843	No
Brain-CerebellarHemisphere	171	SPARCL1	ENSG00000152583.12	4	87473335	87531061	0.00799908	0.00867264	0.357845	17885	0.948938	No
Brain-CerebellarHemisphere	171	IBSP	ENSG00000029559.6	4	87799581	87812435	0.047995	0.0366412	0.192258	17885	0.915407	No
Brain-CerebellarHemisphere	171	SPP1	ENSG00000118785.13	4	87975650	87983426	0.000625175	0.00922445	0.946057	17885	0.996181	No
Brain-CerebellarHemisphere	171	PKD2	ENSG00000118762.7	4	88007668	88077777	0.000607924	0.00281526	0.829331	17885	0.990352	No
Brain-CerebellarHemisphere	171	ABCG2	ENSG00000118777.10	4	88090264	88231322	-0.00181386	0.00817577	0.824728	17885	0.989943	No
Brain-CerebellarHemisphere	171	PPM1K	ENSG00000163644.14	4	88257620	88284769	-0.00273677	0.0031683	0.389087	17885	0.949825	No
Brain-CerebellarHemisphere	171	RP11-10L7.1	ENSG00000246375.2	4	88284942	88331421	0.00492129	0.0175714	0.779809	17885	0.985227	No
Brain-CerebellarHemisphere	171	HERC6	ENSG00000138642.14	4	88378739	88443111	-0.0129612	0.00879614	0.142722	17885	0.905157	No
Brain-CerebellarHemisphere	171	HERC5	ENSG00000138646.8	4	88457117	88506163	0.00828491	0.00791679	0.297026	17885	0.934369	No
Brain-CerebellarHemisphere	171	HERC3	ENSG00000138641.15	4	88522030	88708542	0.0054277	0.00240477	0.0254588	17885	0.847114	No
Brain-CerebellarHemisphere	171	NAP1L5	ENSG00000177432.6	4	88695915	88698235	0.0053581	0.00357186	0.135708	17885	0.900991	No
Brain-CerebellarHemisphere	171	FAM13A	ENSG00000138640.14	4	88725955	89111398	0.000845866	0.00212321	0.690913	17885	0.979322	No
Brain-CerebellarHemisphere	171	TIGD2	ENSG00000180346.3	4	89111500	89114899	0.00212739	0.00382043	0.578468	17885	0.968554	No
Brain-CerebellarHemisphere	171	RP11-84C13.2	ENSG00000270720.1	4	89119284	89119871	0.00405166	0.00710027	0.569106	17885	0.967195	No
Brain-CerebellarHemisphere	171	GPRIN3	ENSG00000185477.4	4	89236386	89308010	-0.00176237	0.00322297	0.585323	17885	0.970192	No
Brain-CerebellarHemisphere	171	SNCA	ENSG00000145335.15	4	89724099	89838260	0.000684853	0.00361131	0.849848	17885	0.990932	No
Brain-CerebellarHemisphere	171	MMRN1	ENSG00000138722.9	4	89879532	89954629	-0.0112143	0.0200688	0.577141	17885	0.968025	No
Brain-CerebellarHemisphere	171	CCSER1	ENSG00000184305.14	4	90127535	91601913	-0.00154983	0.00471875	0.743039	17885	0.982451	No
Brain-CerebellarHemisphere	171	GRID2	ENSG00000152208.12	4	92303622	93810157	0.00363202	0.00425215	0.394387	17885	0.949825	No
Brain-CerebellarHemisphere	171	SMARCAD1	ENSG00000163104.17	4	94207611	94291292	-0.00209967	0.00210676	0.320558	17885	0.938658	No
Brain-CerebellarHemisphere	171	HPGDS	ENSG00000163106.10	4	94298535	94342876	-0.0106877	0.0161247	0.508472	17885	0.961209	No
Brain-CerebellarHemisphere	171	PDLIM5	ENSG00000163110.14	4	94451857	94668227	0.000185719	0.00368455	0.959867	17885	0.997052	No
Brain-CerebellarHemisphere	171	BMPR1B-AS1	ENSG00000249599.1	4	94743800	94757533	0.0400978	0.021545	0.0646976	17885	0.880574	No
Brain-CerebellarHemisphere	171	BMPR1B	ENSG00000138696.10	4	94757968	95158448	-0.00414717	0.00523769	0.429739	17885	0.951967	No
Brain-CerebellarHemisphere	171	UNC5C	ENSG00000182168.14	4	95162504	95549128	-0.00441835	0.00617162	0.475165	17885	0.9546	No
Brain-CerebellarHemisphere	171	RAP1GDS1	ENSG00000138698.14	4	98261384	98443861	0.00170524	0.0024784	0.492498	17885	0.958338	No
Brain-CerebellarHemisphere	171	TSPAN5	ENSG00000168785.7	4	98470367	98658629	-0.000558897	0.00241588	0.817366	17885	0.989235	No
Brain-CerebellarHemisphere	171	EIF4E	ENSG00000151247.12	4	98871684	98930637	0.00165331	0.00283188	0.560223	17885	0.966394	No
Brain-CerebellarHemisphere	171	METAP1	ENSG00000164024.11	4	98995620	99062813	-0.00115511	0.00274193	0.674161	17885	0.976734	No
Brain-CerebellarHemisphere	171	RP11-571L19.8	ENSG00000272777.1	4	99067256	99068125	0.00425714	0.00497882	0.393896	17885	0.949825	No
Brain-CerebellarHemisphere	171	ADH5	ENSG00000197894.10	4	99070978	99088801	0.0032456	0.00353763	0.360389	17885	0.948982	No
Brain-CerebellarHemisphere	171	ADH1B	ENSG00000196616.13	4	99304964	99321401	0.00386283	0.0118852	0.745628	17885	0.982451	No
Brain-CerebellarHemisphere	171	TRMT10A	ENSG00000145331.13	4	99546709	99564032	0.00553093	0.00426901	0.197116	17885	0.915407	No
Brain-CerebellarHemisphere	171	MTTP	ENSG00000138823.13	4	99563761	99623999	0.00549609	0.0151474	0.717238	17885	0.980167	No
Brain-CerebellarHemisphere	171	DAPP1	ENSG00000070190.12	4	99816833	99870154	-0.0117221	0.0187527	0.532869	17885	0.964476	No
Brain-CerebellarHemisphere	171	LAMTOR3	ENSG00000109270.12	4	99878336	99894490	0.0024344	0.00190584	0.20347	17885	0.915407	No
Brain-CerebellarHemisphere	171	DNAJB14	ENSG00000164031.16	4	99896248	99946726	0.000711009	0.00315117	0.821796	17885	0.989586	No
Brain-CerebellarHemisphere	171	H2AFZ	ENSG00000164032.11	4	99948088	99950388	0.00238613	0.00224515	0.289594	17885	0.933461	No
Brain-CerebellarHemisphere	171	DDIT4L	ENSG00000145358.6	4	100185870	100190782	0.00909982	0.00840204	0.280536	17885	0.93154	No
Brain-CerebellarHemisphere	171	EMCN	ENSG00000164035.9	4	100395341	100880126	0.00174766	0.00833489	0.834204	17885	0.990352	No
Brain-CerebellarHemisphere	171	PPP3CA	ENSG00000138814.16	4	101023409	101348278	0.00042442	0.0029794	0.886916	17885	0.993927	No
Brain-CerebellarHemisphere	171	FLJ20021	ENSG00000254531.1	4	101347780	101348883	-0.00222041	0.00399309	0.579002	17885	0.968795	No
Brain-CerebellarHemisphere	171	BANK1	ENSG00000153064.11	4	101411286	102074812	-0.00237263	0.0062863	0.706392	17885	0.980013	No
Brain-CerebellarHemisphere	171	SLC39A8	ENSG00000138821.12	4	102251041	102385510	-0.00564476	0.00609283	0.355705	17885	0.948938	No
Brain-CerebellarHemisphere	171	RP11-499E18.1	ENSG00000248161.5	4	102418602	102450010	0.0125985	0.00760701	0.0997913	17885	0.898285	No
Brain-CerebellarHemisphere	171	NFKB1	ENSG00000109320.11	4	102501329	102617302	-0.00324651	0.00240265	0.178674	17885	0.915407	No
Brain-CerebellarHemisphere	171	MANBA	ENSG00000109323.8	4	102631893	102760994	0.000290687	0.00290248	0.920359	17885	0.994503	No
Brain-CerebellarHemisphere	171	UBE2D3	ENSG00000109332.19	4	102794383	102868896	-0.0013041	0.00143574	0.365183	17885	0.949497	No
Brain-CerebellarHemisphere	171	CISD2	ENSG00000145354.9	4	102868978	102889242	0.00348961	0.00244097	0.154925	17885	0.906019	No
Brain-CerebellarHemisphere	171	SLC9B1	ENSG00000164037.16	4	102885048	103019739	-0.000108505	0.00733723	0.988221	17885	0.999463	No
Brain-CerebellarHemisphere	171	SLC9B2	ENSG00000164038.14	4	103019868	103085829	-8.46159e-05	0.00196892	0.965778	17885	0.997158	No
Brain-CerebellarHemisphere	171	BDH2	ENSG00000164039.14	4	103079435	103099883	0.000418816	0.00597681	0.944229	17885	0.996105	No
Brain-CerebellarHemisphere	171	CXXC4	ENSG00000168772.10	4	104468312	104494901	0.00747277	0.00639503	0.24446	17885	0.920654	No
Brain-CerebellarHemisphere	171	AC004069.2	ENSG00000251259.1	4	105137280	105140619	0.00869685	0.0140566	0.537056	17885	0.964628	No
Brain-CerebellarHemisphere	171	TET2	ENSG00000168769.13	4	105145875	105279816	0.00397396	0.00377146	0.293728	17885	0.933584	No
Brain-CerebellarHemisphere	171	PPA2	ENSG00000138777.19	4	105369077	105474081	-0.00304738	0.00340266	0.371917	17885	0.949825	No
Brain-CerebellarHemisphere	171	INTS12	ENSG00000138785.14	4	105682627	105895986	-0.000659476	0.00240021	0.783883	17885	0.985374	No
Brain-CerebellarHemisphere	171	GSTCD	ENSG00000138780.14	4	105709109	105847728	-0.00190651	0.00337625	0.573138	17885	0.967777	No
Brain-CerebellarHemisphere	171	NPNT	ENSG00000168743.12	4	105894775	106004027	-0.00292253	0.0125524	0.816215	17885	0.989235	No
Brain-CerebellarHemisphere	171	TBCK	ENSG00000145348.16	4	106041599	106321495	-0.00250847	0.00335098	0.455292	17885	0.953337	No
Brain-CerebellarHemisphere	171	AIMP1	ENSG00000164022.16	4	106315544	106349226	0.0043494	0.00180298	0.0170659	17885	0.827404	No
Brain-CerebellarHemisphere	171	DKK2	ENSG00000155011.8	4	106921802	107283806	0.0225156	0.0244371	0.358346	17885	0.948938	No
Brain-CerebellarHemisphere	171	PAPSS1	ENSG00000138801.8	4	107590276	107720452	4.26712e-06	0.00220238	0.998457	17885	0.99982	No
Brain-CerebellarHemisphere	171	SGMS2	ENSG00000164023.14	4	107824563	107915047	4.06273e-05	0.00469181	0.993103	17885	0.999641	No
Brain-CerebellarHemisphere	171	CYP2U1	ENSG00000155016.17	4	107931369	107953457	0.00240005	0.00297786	0.421548	17885	0.949903	No
Brain-CerebellarHemisphere	171	HADH	ENSG00000138796.16	4	107989714	108035175	0.00022059	0.00186503	0.906007	17885	0.994503	No
Brain-CerebellarHemisphere	171	LEF1	ENSG00000138795.9	4	108047545	108168956	0.000969263	0.00656283	0.882787	17885	0.993236	No
Brain-CerebellarHemisphere	171	RPL34-AS1	ENSG00000234492.4	4	108538190	108620460	0.0137661	0.0177255	0.43861	17885	0.95283	No
Brain-CerebellarHemisphere	171	RPL34	ENSG00000109475.16	4	108620566	108630412	-0.00159743	0.00348516	0.647368	17885	0.976734	No
Brain-CerebellarHemisphere	171	OSTC	ENSG00000198856.12	4	108650584	108667820	-0.00217335	0.00242054	0.370698	17885	0.949825	No
Brain-CerebellarHemisphere	171	ETNPPL	ENSG00000164089.8	4	108742040	108763054	-0.0036662	0.00645647	0.571002	17885	0.967385	No
Brain-CerebellarHemisphere	171	COL25A1	ENSG00000188517.14	4	108810721	109302657	-0.00994866	0.0117993	0.400493	17885	0.949825	No
Brain-CerebellarHemisphere	171	AC004051.2	ENSG00000246774.1	4	109303035	109316135	-0.0188284	0.0206237	0.362743	17885	0.949497	No
Brain-CerebellarHemisphere	171	SEC24B	ENSG00000138802.11	4	109433818	109540896	0.00216187	0.00185695	0.246202	17885	0.920654	No
Brain-CerebellarHemisphere	171	MCUB	ENSG00000005059.15	4	109560205	109688621	0.0156337	0.0140224	0.266683	17885	0.928601	No
Brain-CerebellarHemisphere	171	CASP6	ENSG00000138794.9	4	109688727	109703583	0.00132139	0.00546061	0.809124	17885	0.989097	No
Brain-CerebellarHemisphere	171	PLA2G12A	ENSG00000123739.10	4	109709989	109730077	0.00333834	0.00211212	0.116098	17885	0.900219	No
Brain-CerebellarHemisphere	171	CFI	ENSG00000205403.12	4	109740694	109802179	-0.00285357	0.0111748	0.7988	17885	0.98763	No
Brain-CerebellarHemisphere	171	RP11-602N24.3	ENSG00000272795.1	4	109815047	109815410	-0.000141801	0.0136318	0.991714	17885	0.999463	No
Brain-CerebellarHemisphere	171	GAR1	ENSG00000109534.16	4	109815510	109824740	0.00784135	0.00424713	0.0668371	17885	0.885467	No
Brain-CerebellarHemisphere	171	RRH	ENSG00000180245.4	4	109827994	109844604	0.00616341	0.00874498	0.482038	17885	0.956088	No
Brain-CerebellarHemisphere	171	LRIT3	ENSG00000183423.11	4	109848202	109872315	-0.00144162	0.00732609	0.844269	17885	0.990932	No
Brain-CerebellarHemisphere	171	ELOVL6	ENSG00000170522.9	4	110045846	110199199	0.00280945	0.00270967	0.301497	17885	0.935507	No
Brain-CerebellarHemisphere	171	ENPEP	ENSG00000138792.9	4	110365733	110565285	0.00593458	0.0168284	0.724847	17885	0.981518	No
Brain-CerebellarHemisphere	171	C4orf32	ENSG00000174749.5	4	112145397	112195256	-0.00678323	0.00824408	0.411937	17885	0.949825	No
Brain-CerebellarHemisphere	171	AP1AR	ENSG00000138660.11	4	112231737	112270047	-0.000559572	0.00292463	0.848527	17885	0.990932	No
Brain-CerebellarHemisphere	171	RP11-73K9.3	ENSG00000272567.1	4	112272968	112273316	0.0122336	0.0104388	0.243092	17885	0.920654	No
Brain-CerebellarHemisphere	171	TIFA	ENSG00000145365.10	4	112274542	112285903	0.00361305	0.00387692	0.352876	17885	0.948673	No
Brain-CerebellarHemisphere	171	ALPK1	ENSG00000073331.17	4	112285509	112442606	0.00628534	0.00493753	0.205011	17885	0.915407	No
Brain-CerebellarHemisphere	171	NEUROG2	ENSG00000178403.3	4	112513516	112516172	-0.0177754	0.00888127	0.0471594	17885	0.867743	No
Brain-CerebellarHemisphere	171	ZGRF1	ENSG00000138658.15	4	112539333	112636963	-0.00493192	0.00461031	0.286458	17885	0.933172	No
Brain-CerebellarHemisphere	171	LARP7	ENSG00000174720.15	4	112636990	112657592	-0.00237849	0.00299089	0.427736	17885	0.951967	No
Brain-CerebellarHemisphere	171	ANK2	ENSG00000145362.17	4	112818109	113383740	0.00186506	0.00273828	0.496861	17885	0.958338	No
Brain-CerebellarHemisphere	171	CAMK2D	ENSG00000145349.16	4	113451032	113761927	0.0006445	0.00243007	0.791207	17885	0.985771	No
Brain-CerebellarHemisphere	171	ARSJ	ENSG00000180801.13	4	113900284	113979727	-0.00805933	0.0072534	0.26831	17885	0.930348	No
Brain-CerebellarHemisphere	171	UGT8	ENSG00000174607.10	4	114598455	114678224	-0.00380707	0.00579601	0.512296	17885	0.961209	No
Brain-CerebellarHemisphere	171	TRAM1L1	ENSG00000174599.5	4	117083554	117085576	0.00443474	0.00613684	0.471033	17885	0.9546	No
Brain-CerebellarHemisphere	171	NDST3	ENSG00000164100.8	4	118034345	118258648	-0.00418576	0.00588977	0.478392	17885	0.955182	No
Brain-CerebellarHemisphere	171	SNHG8	ENSG00000269893.6	4	118278709	118279823	-0.00239847	0.00472415	0.612412	17885	0.972225	No
Brain-CerebellarHemisphere	171	PRSS12	ENSG00000164099.3	4	118280038	118353003	0.0063789	0.014806	0.667212	17885	0.976734	No
Brain-CerebellarHemisphere	171	RP11-384K6.8	ENSG00000281731.2	4	118664087	118685341	-0.0233881	0.0191647	0.224251	17885	0.915998	No
Brain-CerebellarHemisphere	171	METTL14	ENSG00000145388.14	4	118685368	118715433	0.00285855	0.00243956	0.243169	17885	0.920654	No
Brain-CerebellarHemisphere	171	SEC24D	ENSG00000150961.14	4	118722823	118838683	-0.00407759	0.00571257	0.476473	17885	0.954718	No
Brain-CerebellarHemisphere	171	SYNPO2	ENSG00000172403.10	4	118850688	119061247	0.00678037	0.00864377	0.434037	17885	0.952478	No
Brain-CerebellarHemisphere	171	MYOZ2	ENSG00000172399.5	4	119135784	119187789	0.039563	0.0248571	0.113589	17885	0.900219	No
Brain-CerebellarHemisphere	171	USP53	ENSG00000145390.11	4	119212645	119295517	-0.00235166	0.00383828	0.541017	17885	0.964656	No
Brain-CerebellarHemisphere	171	C4orf3	ENSG00000164096.12	4	119296419	119304445	0.000594183	0.00355889	0.86763	17885	0.991769	No
Brain-CerebellarHemisphere	171	PDE5A	ENSG00000138735.15	4	119494395	119628991	-0.00098206	0.00607419	0.871779	17885	0.99229	No
Brain-CerebellarHemisphere	171	MAD2L1	ENSG00000164109.13	4	120055608	120067074	0.000375344	0.00378598	0.92116	17885	0.994503	No
Brain-CerebellarHemisphere	171	PRDM5	ENSG00000138738.10	4	120684919	120922870	-0.00825987	0.00726366	0.257301	17885	0.92517	No
Brain-CerebellarHemisphere	171	NDNF	ENSG00000173376.13	4	121035613	121073021	0.00973264	0.0213009	0.6484	17885	0.976734	No
Brain-CerebellarHemisphere	171	TNIP3	ENSG00000050730.15	4	121131408	121227466	0.0371611	0.035849	0.301601	17885	0.935507	No
Brain-CerebellarHemisphere	171	QRFPR	ENSG00000186867.10	4	121329312	121381059	0.035503	0.0277202	0.202267	17885	0.915407	No
Brain-CerebellarHemisphere	171	ANXA5	ENSG00000164111.14	4	121667955	121697113	-0.000348851	0.00664344	0.958192	17885	0.997052	No
Brain-CerebellarHemisphere	171	TMEM155	ENSG00000164112.12	4	121758933	121764294	-0.00913455	0.0476886	0.848359	17885	0.990932	No
Brain-CerebellarHemisphere	171	EXOSC9	ENSG00000123737.12	4	121801317	121816443	-0.000802852	0.00214291	0.708449	17885	0.980013	No
Brain-CerebellarHemisphere	171	CCNA2	ENSG00000145386.9	4	121816448	121823933	-0.000681093	0.00477443	0.886756	17885	0.993927	No
Brain-CerebellarHemisphere	171	BBS7	ENSG00000138686.9	4	121824440	121870497	0.00086628	0.00248428	0.727803	17885	0.982033	No
Brain-CerebellarHemisphere	171	TRPC3	ENSG00000138741.10	4	121879027	121951754	0.00513444	0.00838892	0.541438	17885	0.964656	No
Brain-CerebellarHemisphere	171	KIAA1109	ENSG00000138688.15	4	122152333	122362758	0.00224287	0.00244236	0.359936	17885	0.948938	No
Brain-CerebellarHemisphere	171	BBS12	ENSG00000181004.9	4	122732702	122744943	0.0138408	0.00664027	0.0388322	17885	0.847114	No
Brain-CerebellarHemisphere	171	FGF2	ENSG00000138685.13	4	122826708	122898236	0.00322684	0.00529983	0.543546	17885	0.96559	No
Brain-CerebellarHemisphere	171	NUDT6	ENSG00000170917.13	4	122888697	122922968	-0.00254604	0.00454474	0.576173	17885	0.967777	No
Brain-CerebellarHemisphere	171	SPATA5	ENSG00000145375.7	4	122923074	123319450	-0.00174168	0.00387857	0.654047	17885	0.976734	No
Brain-CerebellarHemisphere	171	SPRY1	ENSG00000164056.10	4	123396795	123403760	-0.00112403	0.00507611	0.825057	17885	0.989992	No
Brain-CerebellarHemisphere	171	ANKRD50	ENSG00000151458.11	4	124664052	124712732	-0.00235842	0.00423398	0.578349	17885	0.968554	No
Brain-CerebellarHemisphere	171	FAT4	ENSG00000196159.11	4	125316399	125492932	0.0101677	0.00818834	0.216286	17885	0.915407	No
Brain-CerebellarHemisphere	171	INTU	ENSG00000164066.12	4	127623271	127726737	0.00932104	0.00432671	0.0328239	17885	0.847114	No
Brain-CerebellarHemisphere	171	HSPA4L	ENSG00000164070.11	4	127781821	127840197	0.0109258	0.00339015	0.00155947	17885	0.728938	No
Brain-CerebellarHemisphere	171	PLK4	ENSG00000142731.10	4	127880861	127899195	0.0087035	0.0134045	0.517147	17885	0.9618	No
Brain-CerebellarHemisphere	171	MFSD8	ENSG00000164073.9	4	127917805	127965953	-0.002535	0.00300159	0.399715	17885	0.949825	No
Brain-CerebellarHemisphere	171	ABHD18	ENSG00000164074.14	4	127965483	128039711	-0.000865426	0.00280296	0.757939	17885	0.982851	No
Brain-CerebellarHemisphere	171	LARP1B	ENSG00000138709.17	4	128061268	128222931	-0.000192018	0.00297081	0.948551	17885	0.996181	No
Brain-CerebellarHemisphere	171	PGRMC2	ENSG00000164040.16	4	128269237	128288829	0.00224482	0.00200995	0.265853	17885	0.928559	No
Brain-CerebellarHemisphere	171	RP11-420A23.1	ENSG00000251432.6	4	128292751	128519394	-1.40563e-05	0.0102266	0.998905	17885	0.99982	No
Brain-CerebellarHemisphere	171	JADE1	ENSG00000077684.15	4	128809623	128875224	0.00235304	0.00278597	0.399685	17885	0.949825	No
Brain-CerebellarHemisphere	171	SCLT1	ENSG00000151466.11	4	128864921	129093316	0.00327729	0.00384368	0.395225	17885	0.949825	No
Brain-CerebellarHemisphere	171	C4orf33	ENSG00000151470.12	4	129093608	129116640	0.00249565	0.0038156	0.514078	17885	0.961598	No
Brain-CerebellarHemisphere	171	RP11-9G1.3	ENSG00000250241.5	4	133075311	133149116	-0.0170673	0.0105117	0.106567	17885	0.900219	No
Brain-CerebellarHemisphere	171	PCDH10	ENSG00000138650.8	4	133149315	133194700	-0.00796929	0.0065644	0.226662	17885	0.920654	No
Brain-CerebellarHemisphere	171	PABPC4L	ENSG00000254535.3	4	134196333	134201748	0.0163526	0.0211727	0.441134	17885	0.95323	No
Brain-CerebellarHemisphere	171	PCDH18	ENSG00000189184.11	4	137518918	137532494	-0.00238586	0.00956914	0.80345	17885	0.988832	No
Brain-CerebellarHemisphere	171	LINC02172	ENSG00000251632.1	4	137545731	137603430	-0.0360278	0.0221754	0.106346	17885	0.900219	No
Brain-CerebellarHemisphere	171	SLC7A11	ENSG00000151012.13	4	138164097	138242349	-0.00168315	0.00543881	0.757396	17885	0.98265	No
Brain-CerebellarHemisphere	171	LINC00499	ENSG00000251372.5	4	138309711	138424344	-0.0262394	0.0400963	0.513857	17885	0.961596	No
Brain-CerebellarHemisphere	171	NOCT	ENSG00000151014.5	4	139015789	139045939	-0.000152298	0.00564407	0.978509	17885	0.998309	No
Brain-CerebellarHemisphere	171	ELF2	ENSG00000109381.19	4	139028112	139177218	0.00488339	0.00217386	0.0261478	17885	0.847114	No
Brain-CerebellarHemisphere	171	MGARP	ENSG00000137463.4	4	139266163	139280338	0.0103904	0.00708994	0.144889	17885	0.905157	No
Brain-CerebellarHemisphere	171	NDUFC1	ENSG00000109390.11	4	139289917	139302551	0.00338604	0.00277709	0.224666	17885	0.916342	No
Brain-CerebellarHemisphere	171	NAA15	ENSG00000164134.12	4	139301455	139420033	0.00477709	0.00214693	0.0275787	17885	0.847114	No
Brain-CerebellarHemisphere	171	RAB33B	ENSG00000172007.5	4	139454035	139476609	0.00251302	0.00507535	0.621229	17885	0.973047	No
Brain-CerebellarHemisphere	171	SETD7	ENSG00000145391.13	4	139495941	139606699	-0.00242533	0.00238639	0.311126	17885	0.93644	No
Brain-CerebellarHemisphere	171	MGST2	ENSG00000085871.8	4	139665768	139740745	0.000276211	0.00373675	0.941175	17885	0.995607	No
Brain-CerebellarHemisphere	171	MAML3	ENSG00000196782.12	4	139716753	140154184	-0.00380111	0.00356695	0.288307	17885	0.933179	No
Brain-CerebellarHemisphere	171	SCOC	ENSG00000153130.17	4	140257286	140385726	0.00167983	0.00216771	0.439609	17885	0.952964	No
Brain-CerebellarHemisphere	171	CLGN	ENSG00000153132.12	4	140388455	140427968	-0.00196263	0.00427761	0.647037	17885	0.976734	No
Brain-CerebellarHemisphere	171	ELMOD2	ENSG00000179387.9	4	140524158	140553770	-0.00448589	0.00273249	0.102764	17885	0.900219	No
Brain-CerebellarHemisphere	171	UCP1	ENSG00000109424.3	4	140559434	140568805	-0.0138045	0.0240849	0.5674	17885	0.966443	No
Brain-CerebellarHemisphere	171	TBC1D9	ENSG00000109436.7	4	140620765	140756120	-0.00222628	0.00219967	0.313133	17885	0.936527	No
Brain-CerebellarHemisphere	171	RP11-102N12.3	ENSG00000273472.1	4	140756528	140757921	-0.00431561	0.00613991	0.483228	17885	0.956088	No
Brain-CerebellarHemisphere	171	RNF150	ENSG00000170153.10	4	140859807	141212877	0.0011279	0.00364876	0.757663	17885	0.982725	No
Brain-CerebellarHemisphere	171	ZNF330	ENSG00000109445.10	4	141220887	141234697	0.00306014	0.00271522	0.261541	17885	0.925719	No
Brain-CerebellarHemisphere	171	RP11-362F19.1	ENSG00000248810.1	4	141319450	141332618	0.0180538	0.0214609	0.401563	17885	0.949825	No
Brain-CerebellarHemisphere	171	IL15	ENSG00000164136.16	4	141636599	141733987	0.00420874	0.00860596	0.625526	17885	0.973567	No
Brain-CerebellarHemisphere	171	INPP4B	ENSG00000109452.12	4	142023160	142847432	-0.00187601	0.00560515	0.738326	17885	0.982451	No
Brain-CerebellarHemisphere	171	USP38	ENSG00000170185.9	4	143184917	143223830	0.00741055	0.00257252	0.0045543	17885	0.728938	No
Brain-CerebellarHemisphere	171	RP11-364L4.3	ENSG00000250969.1	4	143286293	143329858	-0.0153063	0.0254981	0.549224	17885	0.966058	No
Brain-CerebellarHemisphere	171	GAB1	ENSG00000109458.8	4	143336762	143474568	0.000119155	0.0037905	0.974965	17885	0.998002	No
Brain-CerebellarHemisphere	171	SMARCA5	ENSG00000153147.5	4	143513463	143557486	-0.000583117	0.00162833	0.720769	17885	0.9813	No
Brain-CerebellarHemisphere	171	GYPE	ENSG00000197465.13	4	143870867	143905563	-0.00705598	0.02817	0.802562	17885	0.988694	No
Brain-CerebellarHemisphere	171	HHIP	ENSG00000164161.9	4	144646021	144745271	0.00515799	0.00599121	0.390662	17885	0.949825	No
Brain-CerebellarHemisphere	171	ANAPC10	ENSG00000164162.12	4	144967112	145098541	-0.000825385	0.00277663	0.766681	17885	0.984356	No
Brain-CerebellarHemisphere	171	ABCE1	ENSG00000164163.10	4	145098217	145129179	0.00282732	0.0021065	0.181575	17885	0.915407	No
Brain-CerebellarHemisphere	171	OTUD4	ENSG00000164164.15	4	145110838	145180161	0.00324217	0.00215408	0.134408	17885	0.900219	No
Brain-CerebellarHemisphere	171	SMAD1	ENSG00000170365.9	4	145481194	145558079	0.000682715	0.00326736	0.834773	17885	0.990352	No
Brain-CerebellarHemisphere	171	MMAA	ENSG00000151611.13	4	145618263	145660035	0.00320423	0.00308225	0.300222	17885	0.935507	No
Brain-CerebellarHemisphere	171	ZNF827	ENSG00000151612.15	4	145757627	145938635	0.00250891	0.00207776	0.22915	17885	0.920654	No
Brain-CerebellarHemisphere	171	LSM6	ENSG00000164167.10	4	146175685	146200000	0.0036821	0.00313172	0.241572	17885	0.920654	No
Brain-CerebellarHemisphere	171	RP11-6L6.2	ENSG00000250673.2	4	146214515	146230878	0.0151195	0.0165504	0.362435	17885	0.949497	No
Brain-CerebellarHemisphere	171	SLC10A7	ENSG00000120519.14	4	146253975	146521964	0.0020505	0.0037497	0.585304	17885	0.970192	No
Brain-CerebellarHemisphere	171	EDNRA	ENSG00000151617.15	4	147480917	147544954	4.19888e-05	0.00963603	0.996529	17885	0.999807	No
Brain-CerebellarHemisphere	171	TMEM184C	ENSG00000164168.7	4	147617383	147672044	0.00267108	0.00210494	0.206435	17885	0.915407	No
Brain-CerebellarHemisphere	171	PRMT9	ENSG00000164169.12	4	147637785	147684230	-0.00348862	0.00307167	0.257888	17885	0.925426	No
Brain-CerebellarHemisphere	171	ARHGAP10	ENSG00000071205.11	4	147732063	148072780	-0.00687675	0.00718873	0.340318	17885	0.946508	No
Brain-CerebellarHemisphere	171	NR3C2	ENSG00000151623.14	4	148078762	148444698	0.0033786	0.0039387	0.392383	17885	0.949825	No
Brain-CerebellarHemisphere	171	DCLK2	ENSG00000170390.15	4	150078274	150257457	-0.000211068	0.00419584	0.959947	17885	0.997052	No
Brain-CerebellarHemisphere	171	LRBA	ENSG00000198589.10	4	150264531	151015497	-0.00100946	0.00260893	0.699365	17885	0.980013	No
Brain-CerebellarHemisphere	171	MAB21L2	ENSG00000181541.5	4	150581922	150584693	-0.0171193	0.0204952	0.404896	17885	0.949825	No
Brain-CerebellarHemisphere	171	RPS3A	ENSG00000145425.9	4	151099573	151104652	-7.17703e-06	0.00325394	0.998243	17885	0.99982	No
Brain-CerebellarHemisphere	171	SH3D19	ENSG00000109686.17	4	151102751	151325632	0.00192189	0.00598102	0.74841	17885	0.982451	No
Brain-CerebellarHemisphere	171	FAM160A1	ENSG00000164142.15	4	151409216	151663632	-0.0108795	0.0159509	0.496259	17885	0.958338	No
Brain-CerebellarHemisphere	171	GATB	ENSG00000059691.11	4	151670504	151761023	0.00257576	0.00324865	0.429112	17885	0.951967	No
Brain-CerebellarHemisphere	171	RP11-461L13.5	ENSG00000270883.1	4	152317902	152318364	-0.0132615	0.0123081	0.283019	17885	0.93154	No
Brain-CerebellarHemisphere	171	RP11-461L13.3	ENSG00000270750.1	4	152320544	152321044	0.00737371	0.00793133	0.354033	17885	0.948673	No
Brain-CerebellarHemisphere	171	FBXW7	ENSG00000109670.13	4	152321259	152536101	0.000529986	0.00279742	0.849994	17885	0.990932	No
Brain-CerebellarHemisphere	171	DKFZP434I0714	ENSG00000268471.6	4	152536264	152539263	0.00451415	0.00383468	0.240997	17885	0.920654	No
Brain-CerebellarHemisphere	171	TMEM154	ENSG00000170006.11	4	152618632	152680165	-0.0134098	0.0132643	0.313672	17885	0.936527	No
Brain-CerebellarHemisphere	171	TIGD4	ENSG00000169989.2	4	152769354	152779764	0.0130402	0.0114017	0.254579	17885	0.924984	No
Brain-CerebellarHemisphere	171	ARFIP1	ENSG00000164144.15	4	152779937	152918463	0.000985103	0.00295159	0.739035	17885	0.982451	No
Brain-CerebellarHemisphere	171	FHDC1	ENSG00000137460.8	4	152936352	152979696	-0.00806658	0.00668352	0.229369	17885	0.920654	No
Brain-CerebellarHemisphere	171	TRIM2	ENSG00000109654.14	4	153152342	153339320	0.00347244	0.0026199	0.187064	17885	0.915407	No
Brain-CerebellarHemisphere	171	MND1	ENSG00000121211.7	4	153344649	153415118	-0.0380527	0.0137178	0.00624665	17885	0.728938	No
Brain-CerebellarHemisphere	171	KIAA0922	ENSG00000121210.15	4	153466346	153636711	-0.00646363	0.0094512	0.495103	17885	0.958338	No
Brain-CerebellarHemisphere	171	TLR2	ENSG00000137462.6	4	153701500	153705699	0.00300562	0.00778487	0.699985	17885	0.980013	No
Brain-CerebellarHemisphere	171	RNF175	ENSG00000145428.14	4	153710125	153760235	0.00298829	0.00358929	0.406427	17885	0.949825	No
Brain-CerebellarHemisphere	171	SFRP2	ENSG00000145423.4	4	153780592	153789120	0.00915342	0.013028	0.483404	17885	0.956088	No
Brain-CerebellarHemisphere	171	DCHS2	ENSG00000197410.12	4	154232037	154491716	-0.00482056	0.00970576	0.620154	17885	0.972948	No
Brain-CerebellarHemisphere	171	PLRG1	ENSG00000171566.11	4	154535006	154550435	-0.0033428	0.0021566	0.123255	17885	0.900219	No
Brain-CerebellarHemisphere	171	FGB	ENSG00000171564.11	4	154562956	154571086	-0.0113252	0.0290325	0.697028	17885	0.980013	No
Brain-CerebellarHemisphere	171	FGA	ENSG00000171560.14	4	154583126	154590766	-0.0181265	0.0303928	0.551808	17885	0.966359	No
Brain-CerebellarHemisphere	171	FGG	ENSG00000171557.16	4	154604134	154612967	-0.00318232	0.0304852	0.917001	17885	0.994503	No
Brain-CerebellarHemisphere	171	LRAT	ENSG00000121207.11	4	154626945	154753118	0.0126741	0.0143805	0.379556	17885	0.949825	No
Brain-CerebellarHemisphere	171	MAP9	ENSG00000164114.18	4	155342658	155376970	-0.000477864	0.00374727	0.898698	17885	0.994261	No
Brain-CerebellarHemisphere	171	GUCY1A3	ENSG00000164116.16	4	155666711	155732349	0.00689664	0.00624186	0.270984	17885	0.931191	No
Brain-CerebellarHemisphere	171	GUCY1B3	ENSG00000061918.12	4	155758992	155807591	0.00332975	0.00272699	0.224001	17885	0.915998	No
Brain-CerebellarHemisphere	171	CTSO	ENSG00000256043.2	4	155924118	155953917	-0.00522058	0.0050767	0.305456	17885	0.935507	No
Brain-CerebellarHemisphere	171	PDGFC	ENSG00000145431.10	4	156760454	156971394	0.0106037	0.0065597	0.108105	17885	0.900219	No
Brain-CerebellarHemisphere	171	GLRB	ENSG00000109738.10	4	157076057	157172090	0.00537235	0.00311296	0.0864567	17885	0.896252	No
Brain-CerebellarHemisphere	171	GRIA2	ENSG00000120251.18	4	157204182	157366075	-0.00159462	0.00279344	0.568964	17885	0.967195	No
Brain-CerebellarHemisphere	171	FAM198B	ENSG00000164125.15	4	158124474	158173318	-0.00129112	0.00635948	0.839394	17885	0.990352	No
Brain-CerebellarHemisphere	171	TMEM144	ENSG00000164124.10	4	158203620	158255411	-0.00132919	0.00533662	0.80365	17885	0.988886	No
Brain-CerebellarHemisphere	171	C4orf46	ENSG00000205208.4	4	158666679	158672124	0.00372211	0.00453129	0.412717	17885	0.949825	No
Brain-CerebellarHemisphere	171	ETFDH	ENSG00000171503.11	4	158672256	158709133	0.000588845	0.00457678	0.897801	17885	0.994261	No
Brain-CerebellarHemisphere	171	PPID	ENSG00000171497.4	4	158709624	158723396	0.00289763	0.00267837	0.281061	17885	0.93154	No
Brain-CerebellarHemisphere	171	FNIP2	ENSG00000052795.12	4	158769138	158908049	0.0018674	0.00258187	0.470646	17885	0.9546	No
Brain-CerebellarHemisphere	171	RAPGEF2	ENSG00000109756.8	4	159104178	159360169	0.000743964	0.00288312	0.796731	17885	0.986479	No
Brain-CerebellarHemisphere	171	FSTL5	ENSG00000168843.13	4	161383897	162164035	-0.00253803	0.00299182	0.397619	17885	0.949825	No
Brain-CerebellarHemisphere	171	NAF1	ENSG00000145414.8	4	163110073	163166921	0.000269876	0.00331695	0.935263	17885	0.994503	No
Brain-CerebellarHemisphere	171	NPY1R	ENSG00000164128.6	4	163323961	163333018	0.00710474	0.0137591	0.606363	17885	0.971076	No
Brain-CerebellarHemisphere	171	NPY5R	ENSG00000164129.11	4	163343939	163351934	-0.0289047	0.0240888	0.232074	17885	0.920654	No
Brain-CerebellarHemisphere	171	TMA16	ENSG00000198498.9	4	163494442	163520539	-0.00604078	0.00567782	0.289083	17885	0.933461	No
Brain-CerebellarHemisphere	171	MARCH1	ENSG00000145416.13	4	163524298	164384050	-7.55119e-05	0.00694774	0.991343	17885	0.999463	No
Brain-CerebellarHemisphere	171	RP11-218F10.3	ENSG00000273449.1	4	163529771	163530697	0.00846671	0.011703	0.47053	17885	0.9546	No
Brain-CerebellarHemisphere	171	TRIM61	ENSG00000183439.7	4	164954446	164977668	0.0494184	0.0249445	0.0494164	17885	0.872136	No
Brain-CerebellarHemisphere	171	FAM218A	ENSG00000250486.3	4	164956948	164959122	0.0133321	0.00561739	0.0189024	17885	0.839039	No
Brain-CerebellarHemisphere	171	TMEM192	ENSG00000170088.13	4	165070608	165208549	0.000280029	0.00274821	0.918977	17885	0.994503	No
Brain-CerebellarHemisphere	171	KLHL2	ENSG00000109466.13	4	165207618	165323156	0.00188266	0.00233493	0.421354	17885	0.949825	No
Brain-CerebellarHemisphere	171	MSMO1	ENSG00000052802.12	4	165327623	165343160	0.00603854	0.00764073	0.430603	17885	0.951967	No
Brain-CerebellarHemisphere	171	CPE	ENSG00000109472.13	4	165361194	165498320	0.00089951	0.00292189	0.758625	17885	0.98303	No
Brain-CerebellarHemisphere	171	LINC01179	ENSG00000249500.1	4	165684639	165762778	-0.0383561	0.0242562	0.115931	17885	0.900219	No
Brain-CerebellarHemisphere	171	TLL1	ENSG00000038295.7	4	165873258	166103895	0.00506528	0.0035739	0.158483	17885	0.906019	No
Brain-CerebellarHemisphere	171	SPOCK3	ENSG00000196104.10	4	166733384	167234796	-0.00186961	0.00459686	0.684802	17885	0.978947	No
Brain-CerebellarHemisphere	171	DDX60	ENSG00000137628.16	4	168216293	168318807	-0.00194098	0.00674341	0.773874	17885	0.984982	No
Brain-CerebellarHemisphere	171	DDX60L	ENSG00000181381.13	4	168356735	168537786	-0.00240772	0.00739507	0.745196	17885	0.982451	No
Brain-CerebellarHemisphere	171	PALLD	ENSG00000129116.17	4	168497066	168928457	0.00435953	0.00421425	0.30259	17885	0.935507	No
Brain-CerebellarHemisphere	171	CBR4	ENSG00000145439.11	4	168863770	169010275	-0.000249975	0.00240638	0.917404	17885	0.994503	No
Brain-CerebellarHemisphere	171	SH3RF1	ENSG00000154447.14	4	169094256	169271105	0.00282097	0.00453407	0.534779	17885	0.964628	No
Brain-CerebellarHemisphere	171	NEK1	ENSG00000137601.16	4	169392857	169612629	0.00137056	0.00261036	0.600332	17885	0.971076	No
Brain-CerebellarHemisphere	171	CLCN3	ENSG00000109572.13	4	169612633	169723673	0.00232235	0.00162052	0.153926	17885	0.906019	No
Brain-CerebellarHemisphere	171	HPF1	ENSG00000056050.6	4	169729465	169757953	0.00299156	0.00276023	0.280202	17885	0.93154	No
Brain-CerebellarHemisphere	171	MFAP3L	ENSG00000198948.11	4	169986597	170033031	0.00122811	0.00375465	0.744058	17885	0.982451	No
Brain-CerebellarHemisphere	171	AADAT	ENSG00000109576.13	4	170060222	170091699	-0.00198	0.00743927	0.790488	17885	0.985681	No
Brain-CerebellarHemisphere	171	GALNTL6	ENSG00000174473.15	4	171812254	173041559	0.00489097	0.00759588	0.520631	17885	0.962261	No
Brain-CerebellarHemisphere	171	GALNT7	ENSG00000109586.11	4	173168753	173323967	0.00616878	0.00364833	0.0929565	17885	0.898285	No
Brain-CerebellarHemisphere	171	HMGB2	ENSG00000164104.11	4	173331695	173335125	0.00994542	0.00503393	0.0500384	17885	0.872136	No
Brain-CerebellarHemisphere	171	SAP30	ENSG00000164105.3	4	173369969	173377532	-0.000494843	0.00365046	0.892355	17885	0.993995	No
Brain-CerebellarHemisphere	171	SCRG1	ENSG00000164106.7	4	173384701	173406380	0.000831536	0.00565169	0.883228	17885	0.993236	No
Brain-CerebellarHemisphere	171	RP11-489G11.3	ENSG00000261646.1	4	173467833	173470041	-0.00566457	0.0210453	0.788178	17885	0.985374	No
Brain-CerebellarHemisphere	171	HAND2	ENSG00000164107.8	4	173524969	173530229	-0.00330635	0.0287	0.908439	17885	0.994503	No
Brain-CerebellarHemisphere	171	RP11-475B2.1	ENSG00000261672.1	4	173593672	173594556	-0.0347896	0.0368251	0.346329	17885	0.947874	No
Brain-CerebellarHemisphere	171	RP11-148L24.1	ENSG00000248174.5	4	174094660	174220398	0.0201202	0.0450222	0.6556	17885	0.976734	No
Brain-CerebellarHemisphere	171	FBXO8	ENSG00000164117.13	4	174236658	174284264	-0.00145494	0.00269064	0.589495	17885	0.970192	No
Brain-CerebellarHemisphere	171	CEP44	ENSG00000164118.12	4	174285434	174333380	-0.000156203	0.00267159	0.953454	17885	0.99699	No
Brain-CerebellarHemisphere	171	HPGD	ENSG00000164120.13	4	174490177	174523154	0.00242472	0.0176597	0.890977	17885	0.993927	No
Brain-CerebellarHemisphere	171	GLRA3	ENSG00000145451.12	4	174636914	174829314	0.0126157	0.0209439	0.54785	17885	0.966058	No
Brain-CerebellarHemisphere	171	GPM6A	ENSG00000150625.16	4	175632934	176002664	0.00118022	0.00291502	0.68615	17885	0.978947	No
Brain-CerebellarHemisphere	171	WDR17	ENSG00000150627.15	4	176065834	176182818	0.00218848	0.00378312	0.56381	17885	0.966443	No
Brain-CerebellarHemisphere	171	SPATA4	ENSG00000150628.6	4	176184638	176195671	0.0026746	0.0135822	0.844159	17885	0.990931	No
Brain-CerebellarHemisphere	171	ASB5	ENSG00000164122.8	4	176213673	176277571	0.0031875	0.0144967	0.826268	17885	0.990127	No
Brain-CerebellarHemisphere	171	SPCS3	ENSG00000129128.12	4	176319964	176332245	-0.00125116	0.00220012	0.570432	17885	0.967385	No
Brain-CerebellarHemisphere	171	VEGFC	ENSG00000150630.3	4	176683538	176792727	0.00686193	0.00843668	0.417318	17885	0.949825	No
Brain-CerebellarHemisphere	171	AGA	ENSG00000038002.8	4	177430770	177442503	-0.0107865	0.00688089	0.119095	17885	0.900219	No
Brain-CerebellarHemisphere	171	TENM3	ENSG00000218336.8	4	182143987	182803024	0.0126027	0.00447109	0.00547725	17885	0.728938	No
Brain-CerebellarHemisphere	171	RP11-188P17.2	ENSG00000272646.1	4	182881777	182882203	0.00594245	0.0140573	0.673102	17885	0.976734	No
Brain-CerebellarHemisphere	171	DCTD	ENSG00000129187.14	4	182890060	182917936	0.000765588	0.0025836	0.767394	17885	0.98475	No
Brain-CerebellarHemisphere	171	WWC2	ENSG00000151718.15	4	183099293	183320777	0.00250495	0.0077171	0.745941	17885	0.982451	No
Brain-CerebellarHemisphere	171	CDKN2AIP	ENSG00000168564.5	4	183444591	183448198	0.00433227	0.00344771	0.210879	17885	0.915407	No
Brain-CerebellarHemisphere	171	ING2	ENSG00000168556.6	4	183504994	183511096	0.00145713	0.00363314	0.688946	17885	0.978947	No
Brain-CerebellarHemisphere	171	RP11-367N14.3	ENSG00000272744.1	4	183516894	183517527	0.0163277	0.0051759	0.0019448	17885	0.728938	No
Brain-CerebellarHemisphere	171	RWDD4	ENSG00000182552.14	4	183639635	183659225	0.00380088	0.0030802	0.219157	17885	0.915407	No
Brain-CerebellarHemisphere	171	TRAPPC11	ENSG00000168538.15	4	183659267	183713594	0.000322156	0.00205213	0.875468	17885	0.992945	No
Brain-CerebellarHemisphere	171	STOX2	ENSG00000173320.11	4	183797692	184023526	0.00536353	0.00267016	0.0463763	17885	0.866445	No
Brain-CerebellarHemisphere	171	ENPP6	ENSG00000164303.10	4	184088706	184221230	0.0027915	0.00858109	0.745404	17885	0.982451	No
Brain-CerebellarHemisphere	171	RP11-290F5.2	ENSG00000180712.3	4	184340756	184353977	-0.00899577	0.0204874	0.661234	17885	0.976734	No
Brain-CerebellarHemisphere	171	RP11-290F5.1	ENSG00000249096.6	4	184365183	184382306	-0.0238895	0.0135732	0.0804513	17885	0.89424	No
Brain-CerebellarHemisphere	171	IRF2	ENSG00000168310.10	4	184387713	184474580	-3.31146e-05	0.00286492	0.990793	17885	0.999463	No
Brain-CerebellarHemisphere	171	RP11-326I11.3	ENSG00000271646.1	4	184474802	184477304	0.000996579	0.00647337	0.877857	17885	0.993236	No
Brain-CerebellarHemisphere	171	RP11-326I11.4	ENSG00000271538.5	4	184506460	184537554	0.00893262	0.0152219	0.558209	17885	0.966394	No
Brain-CerebellarHemisphere	171	CASP3	ENSG00000164305.18	4	184627696	184649509	-0.00126412	0.00355568	0.722702	17885	0.9813	No
Brain-CerebellarHemisphere	171	PRIMPOL	ENSG00000164306.10	4	184649613	184694617	-0.0053223	0.00370624	0.153088	17885	0.906019	No
Brain-CerebellarHemisphere	171	CENPU	ENSG00000151725.11	4	184694964	184734133	-0.00762713	0.006124	0.214922	17885	0.915407	No
Brain-CerebellarHemisphere	171	ACSL1	ENSG00000151726.13	4	184755595	184826818	0.00063574	0.00321548	0.84354	17885	0.990828	No
Brain-CerebellarHemisphere	171	SLC25A4	ENSG00000151729.10	4	185143241	185150382	-0.000352488	0.00198122	0.859032	17885	0.990932	No
Brain-CerebellarHemisphere	171	CFAP97	ENSG00000164323.12	4	185159665	185209504	0.00308735	0.00306994	0.316204	17885	0.937542	No
Brain-CerebellarHemisphere	171	SNX25	ENSG00000109762.15	4	185204237	185370185	-0.000174637	0.00272554	0.948997	17885	0.996181	No
Brain-CerebellarHemisphere	171	LRP2BP	ENSG00000109771.15	4	185363972	185395899	0.00282133	0.0050379	0.576305	17885	0.967777	No
Brain-CerebellarHemisphere	171	ANKRD37	ENSG00000186352.8	4	185396021	185399028	0.00481216	0.00717001	0.503164	17885	0.959336	No
Brain-CerebellarHemisphere	171	UFSP2	ENSG00000109775.10	4	185399540	185425985	0.00134484	0.00316285	0.671305	17885	0.976734	No
Brain-CerebellarHemisphere	171	C4orf47	ENSG00000205129.8	4	185426249	185449826	0.00606008	0.00802763	0.451499	17885	0.953337	No
Brain-CerebellarHemisphere	171	CCDC110	ENSG00000168491.9	4	185445182	185471104	0.00051505	0.00884677	0.953652	17885	0.997052	No
Brain-CerebellarHemisphere	171	PDLIM3	ENSG00000154553.13	4	185500660	185535612	-0.00495373	0.00519108	0.341489	17885	0.946508	No
Brain-CerebellarHemisphere	171	SORBS2	ENSG00000154556.17	4	185585444	185956652	0.00539238	0.00516645	0.298301	17885	0.934467	No
Brain-CerebellarHemisphere	171	TLR3	ENSG00000164342.12	4	186069152	186088069	-0.00224818	0.0108119	0.835563	17885	0.990352	No
Brain-CerebellarHemisphere	171	FAM149A	ENSG00000109794.13	4	186104419	186172667	-0.00833217	0.00528694	0.117148	17885	0.900219	No
Brain-CerebellarHemisphere	171	CYP4V2	ENSG00000145476.15	4	186191520	186213456	-0.0220622	0.00766063	0.00456411	17885	0.728938	No
Brain-CerebellarHemisphere	171	KLKB1	ENSG00000164344.15	4	186226438	186258471	-0.017263	0.0148959	0.248348	17885	0.922598	No
Brain-CerebellarHemisphere	171	F11	ENSG00000088926.13	4	186265945	186287823	-0.0443451	0.0210672	0.0369753	17885	0.847114	No
Brain-CerebellarHemisphere	171	MTNR1A	ENSG00000168412.6	4	186533655	186555567	-0.0459904	0.0216621	0.0353999	17885	0.847114	No
Brain-CerebellarHemisphere	171	FAT1	ENSG00000083857.13	4	186587783	186726722	0.0038111	0.00717206	0.595946	17885	0.971076	No
Brain-CerebellarHemisphere	171	RP11-138B4.1	ENSG00000250658.1	4	187304083	187309682	-0.0180683	0.0348328	0.604729	17885	0.971076	No
Brain-CerebellarHemisphere	171	AF146191.4	ENSG00000245685.6	4	189780336	189940271	-0.00502161	0.0111478	0.653034	17885	0.976734	No
Brain-CerebellarHemisphere	171	FRG1	ENSG00000109536.11	4	189940788	189963204	0.0030462	0.00300298	0.312041	17885	0.93644	No
Brain-CerebellarHemisphere	171	FRG2	ENSG00000205097.6	4	190024351	190027257	-0.0767215	0.0361533	0.035482	17885	0.847114	No
Brain-CerebellarHemisphere	171	PLEKHG4B	ENSG00000153404.14	5	92151	189972	0.014064	0.0129426	0.278952	17885	0.93154	No
Brain-CerebellarHemisphere	171	LRRC14B	ENSG00000185028.3	5	191511	195353	-0.0140128	0.0156803	0.372947	17885	0.949825	No
Brain-CerebellarHemisphere	171	CCDC127	ENSG00000164366.3	5	196871	218215	-0.000164744	0.00415746	0.968444	17885	0.997211	No
Brain-CerebellarHemisphere	171	SDHA	ENSG00000073578.16	5	218241	256700	-0.000970382	0.00249762	0.698183	17885	0.980013	No
Brain-CerebellarHemisphere	171	PDCD6	ENSG00000249915.7	5	271621	314974	0.00118846	0.00259306	0.647388	17885	0.976734	No
Brain-CerebellarHemisphere	171	AHRR	ENSG00000063438.16	5	304176	438291	-0.0198971	0.0112914	0.0800933	17885	0.89424	No
Brain-CerebellarHemisphere	171	EXOC3	ENSG00000180104.15	5	443161	469987	0.00147105	0.00301057	0.625824	17885	0.973631	No
Brain-CerebellarHemisphere	171	SLC9A3	ENSG00000066230.10	5	474883	524332	0.000211131	0.00990155	0.983017	17885	0.998309	No
Brain-CerebellarHemisphere	171	CEP72	ENSG00000112877.7	5	612272	667168	-0.00697733	0.00440363	0.115212	17885	0.900219	No
Brain-CerebellarHemisphere	171	TPPP	ENSG00000171368.11	5	659862	693395	0.00311845	0.00415535	0.454157	17885	0.953337	No
Brain-CerebellarHemisphere	171	ZDHHC11B	ENSG00000206077.10	5	710360	766952	0.000345686	0.00993173	0.972281	17885	0.998002	No
Brain-CerebellarHemisphere	171	ZDHHC11	ENSG00000188818.12	5	795606	850986	0.0307669	0.016629	0.0662653	17885	0.885319	No
Brain-CerebellarHemisphere	171	BRD9	ENSG00000028310.17	5	863741	892642	-0.00187879	0.00196367	0.340232	17885	0.946508	No
Brain-CerebellarHemisphere	171	TRIP13	ENSG00000071539.13	5	892825	919357	-0.00489469	0.00740015	0.509357	17885	0.961209	No
Brain-CerebellarHemisphere	171	NKD2	ENSG00000145506.13	5	1008829	1038943	0.0175633	0.0120066	0.145627	17885	0.905619	No
Brain-CerebellarHemisphere	171	SLC12A7	ENSG00000113504.20	5	1050376	1112035	0.00106057	0.00632455	0.867054	17885	0.991766	No
Brain-CerebellarHemisphere	171	CLPTM1L	ENSG00000049656.13	5	1317744	1345099	0.000748581	0.00213602	0.726492	17885	0.981923	No
Brain-CerebellarHemisphere	171	LPCAT1	ENSG00000153395.9	5	1456480	1523977	0.000230746	0.00228871	0.91983	17885	0.994503	No
Brain-CerebellarHemisphere	171	CTD-2245E15.3	ENSG00000251532.1	5	1544107	1551710	-0.0116215	0.0189427	0.540474	17885	0.964656	No
Brain-CerebellarHemisphere	171	CTD-2012J19.3	ENSG00000271119.1	5	1594626	1611467	-0.00854879	0.0103116	0.408406	17885	0.949825	No
Brain-CerebellarHemisphere	171	MRPL36	ENSG00000171421.12	5	1798386	1801366	0.00688168	0.00320267	0.0332712	17885	0.847114	No
Brain-CerebellarHemisphere	171	NDUFS6	ENSG00000145494.11	5	1801400	1816605	0.00407298	0.00281618	0.1502	17885	0.906019	No
Brain-CerebellarHemisphere	171	RP11-259O2.1	ENSG00000248994.1	5	1933863	1959176	0.0256248	0.0226574	0.259885	17885	0.925719	No
Brain-CerebellarHemisphere	171	IRX2	ENSG00000170561.12	5	2745845	2751662	-0.00529811	0.00555029	0.341344	17885	0.946508	No
Brain-CerebellarHemisphere	171	C5orf38	ENSG00000186493.11	5	2752131	2755397	0.00333773	0.00636381	0.600721	17885	0.971076	No
Brain-CerebellarHemisphere	171	LINC01377	ENSG00000249808.2	5	3177835	3181232	0.0185755	0.0208236	0.37381	17885	0.949825	No
Brain-CerebellarHemisphere	171	IRX1	ENSG00000170549.3	5	3596054	3601403	0.00275808	0.00674453	0.683174	17885	0.978481	No
Brain-CerebellarHemisphere	171	ADAMTS16	ENSG00000145536.15	5	5140330	5320304	0.00859861	0.00718641	0.233398	17885	0.920654	No
Brain-CerebellarHemisphere	171	ICE1	ENSG00000164151.11	5	5420664	5490234	0.00249294	0.00206179	0.228534	17885	0.920654	No
Brain-CerebellarHemisphere	171	CTC-471C19.1	ENSG00000261037.1	5	6019029	6022283	0.0209294	0.0242559	0.389603	17885	0.949825	No
Brain-CerebellarHemisphere	171	LINC02145	ENSG00000250490.1	5	6310441	6339884	0.0119753	0.0085414	0.162986	17885	0.906019	No
Brain-CerebellarHemisphere	171	MED10	ENSG00000133398.3	5	6371881	6378594	0.00211649	0.00342494	0.537541	17885	0.964628	No
Brain-CerebellarHemisphere	171	UBE2QL1	ENSG00000215218.3	5	6448623	6494909	0.00484563	0.00267354	0.0719315	17885	0.890208	No
Brain-CerebellarHemisphere	171	LINC01018	ENSG00000250056.5	5	6582136	6588499	0.00165484	0.0074229	0.82389	17885	0.989586	No
Brain-CerebellarHemisphere	171	NSUN2	ENSG00000037474.14	5	6599239	6633291	0.00504137	0.00508429	0.323021	17885	0.938854	No
Brain-CerebellarHemisphere	171	SRD5A1	ENSG00000145545.11	5	6633343	6674386	0.00166046	0.00305434	0.587503	17885	0.970192	No
Brain-CerebellarHemisphere	171	LINC02102	ENSG00000248677.1	5	6686325	6707711	0.00398401	0.00771973	0.606563	17885	0.971076	No
Brain-CerebellarHemisphere	171	PAPD7	ENSG00000112941.13	5	6713007	6757048	0.00264213	0.00260877	0.312803	17885	0.936527	No
Brain-CerebellarHemisphere	171	RP11-332J15.2	ENSG00000250060.1	5	6868559	6886787	0.000722618	0.0298523	0.98072	17885	0.998309	No
Brain-CerebellarHemisphere	171	LINC02123	ENSG00000250668.1	5	7346986	7347977	-0.00598135	0.0253923	0.814099	17885	0.989097	No
Brain-CerebellarHemisphere	171	ADCY2	ENSG00000078295.16	5	7396208	7830081	0.00265709	0.00500018	0.595933	17885	0.971076	No
Brain-CerebellarHemisphere	171	C5orf49	ENSG00000215217.6	5	7830378	7851185	-0.0101246	0.010032	0.3145	17885	0.936527	No
Brain-CerebellarHemisphere	171	MTRR	ENSG00000124275.14	5	7851491	7906025	0.00426051	0.00251039	0.0917555	17885	0.898285	No
Brain-CerebellarHemisphere	171	FASTKD3	ENSG00000124279.11	5	7859159	7869037	-0.00487844	0.00332805	0.144794	17885	0.905157	No
Brain-CerebellarHemisphere	171	RP11-480D4.2	ENSG00000249159.6	5	8433073	8446355	0.00552223	0.0188731	0.770237	17885	0.984801	No
Brain-CerebellarHemisphere	171	RP11-480D4.6	ENSG00000272049.1	5	8444949	8445535	-0.00613076	0.0179732	0.733505	17885	0.982451	No
Brain-CerebellarHemisphere	171	MIR4458HG	ENSG00000247516.6	5	8450743	8463095	0.00371539	0.00726857	0.609997	17885	0.97171	No
Brain-CerebellarHemisphere	171	LINC02199	ENSG00000250198.1	5	8839732	8881525	0.0235372	0.0235516	0.319225	17885	0.938658	No
Brain-CerebellarHemisphere	171	SEMA5A	ENSG00000112902.11	5	9035026	9546075	-0.00979833	0.00675343	0.148919	17885	0.906019	No
Brain-CerebellarHemisphere	171	SNHG18	ENSG00000250786.1	5	9546200	9550609	0.00585967	0.0121327	0.629831	17885	0.97375	No
Brain-CerebellarHemisphere	171	CTD-2199O4.6	ENSG00000272417.1	5	10203600	10204040	-0.00609763	0.00743748	0.41361	17885	0.949825	No
Brain-CerebellarHemisphere	171	FAM173B	ENSG00000150756.13	5	10226330	10244500	0.00683632	0.00422375	0.107661	17885	0.900219	No
Brain-CerebellarHemisphere	171	CCT5	ENSG00000150753.11	5	10249921	10263314	0.00182064	0.00281926	0.519411	17885	0.962261	No
Brain-CerebellarHemisphere	171	CTD-2256P15.5	ENSG00000271715.1	5	10269489	10269918	-0.00944566	0.0280357	0.736654	17885	0.982451	No
Brain-CerebellarHemisphere	171	CMBL	ENSG00000164237.8	5	10275875	10308026	0.00722567	0.00384168	0.0619418	17885	0.876787	No
Brain-CerebellarHemisphere	171	MARCH6	ENSG00000145495.15	5	10353703	10440388	0.00311049	0.00157472	0.0500857	17885	0.872136	No
Brain-CerebellarHemisphere	171	ROPN1L	ENSG00000145491.11	5	10441524	10472029	0.0102292	0.017534	0.56051	17885	0.966394	No
Brain-CerebellarHemisphere	171	ANKRD33B	ENSG00000164236.11	5	10564330	10657816	-0.00511717	0.00845221	0.545819	17885	0.965766	No
Brain-CerebellarHemisphere	171	DAP	ENSG00000112977.15	5	10679230	10761272	-0.000623866	0.00468482	0.89424	17885	0.993995	No
Brain-CerebellarHemisphere	171	CTNND2	ENSG00000169862.18	5	10971840	11904043	0.00248771	0.00268625	0.355896	17885	0.948938	No
Brain-CerebellarHemisphere	171	DNAH5	ENSG00000039139.9	5	13690331	13944543	-0.00949886	0.00802073	0.238185	17885	0.920654	No
Brain-CerebellarHemisphere	171	TRIO	ENSG00000038382.18	5	14143702	14532128	0.00118002	0.00198485	0.55307	17885	0.966394	No
Brain-CerebellarHemisphere	171	FAM105A	ENSG00000145569.5	5	14581775	14615007	-0.000220923	0.00493389	0.964345	17885	0.997158	No
Brain-CerebellarHemisphere	171	OTULIN	ENSG00000154124.4	5	14664664	14699711	0.00146897	0.0028337	0.604954	17885	0.971076	No
Brain-CerebellarHemisphere	171	ANKH	ENSG00000154122.12	5	14704804	14871778	0.00353062	0.00195719	0.0732633	17885	0.891196	No
Brain-CerebellarHemisphere	171	CTB-40H15.4	ENSG00000272057.1	5	14872332	14872713	0.0104776	0.0166911	0.531138	17885	0.964369	No
Brain-CerebellarHemisphere	171	FBXL7	ENSG00000183580.9	5	15500196	15939795	-0.00024913	0.0106809	0.981422	17885	0.998309	No
Brain-CerebellarHemisphere	171	MARCH11	ENSG00000183654.8	5	16067139	16180762	-0.000354934	0.00711782	0.960296	17885	0.997052	No
Brain-CerebellarHemisphere	171	LINC02150	ENSG00000248150.1	5	16373361	16440081	-0.00514827	0.0184775	0.78092	17885	0.985227	No
Brain-CerebellarHemisphere	171	ZNF622	ENSG00000173545.4	5	16451519	16465792	0.000656893	0.00301226	0.82767	17885	0.990311	No
Brain-CerebellarHemisphere	171	FAM134B	ENSG00000154153.13	5	16473038	16617058	-0.00159154	0.00487327	0.74444	17885	0.982451	No
Brain-CerebellarHemisphere	171	CTC-461F20.1	ENSG00000250415.1	5	16617225	16621276	-0.0141007	0.0116859	0.22948	17885	0.920654	No
Brain-CerebellarHemisphere	171	MYO10	ENSG00000145555.14	5	16661914	16936276	0.00375993	0.00453638	0.408522	17885	0.949825	No
Brain-CerebellarHemisphere	171	BASP1	ENSG00000176788.8	5	17065598	17276843	0.00447394	0.00423575	0.292571	17885	0.933484	No
Brain-CerebellarHemisphere	171	CTD-2228A4.1	ENSG00000271892.1	5	17107360	17107789	0.00906461	0.0125511	0.471295	17885	0.9546	No
Brain-CerebellarHemisphere	171	RP11-454P21.1	ENSG00000249937.5	5	17684584	17955857	-0.0234509	0.0213102	0.272909	17885	0.93154	No
Brain-CerebellarHemisphere	171	CDH18	ENSG00000145526.11	5	19472951	20575873	-0.0048066	0.00329741	0.147031	17885	0.906019	No
Brain-CerebellarHemisphere	171	RP11-360I2.1	ENSG00000272130.1	5	21569755	21570045	-0.0402019	0.0182034	0.0287383	17885	0.847114	No
Brain-CerebellarHemisphere	171	CDH12	ENSG00000154162.14	5	21750673	22853622	0.0349592	0.0229575	0.129933	17885	0.900219	No
Brain-CerebellarHemisphere	171	CDH10	ENSG00000040731.10	5	24487100	24644978	-0.00457954	0.00324948	0.160827	17885	0.906019	No
Brain-CerebellarHemisphere	171	CDH6	ENSG00000113361.12	5	31193750	31329146	-0.0060452	0.00861999	0.484209	17885	0.956195	No
Brain-CerebellarHemisphere	171	DROSHA	ENSG00000113360.16	5	31400497	31532196	-0.00166071	0.00187134	0.37627	17885	0.949825	No
Brain-CerebellarHemisphere	171	C5orf22	ENSG00000082213.17	5	31532266	31555058	0.00403202	0.00288102	0.163738	17885	0.906019	No
Brain-CerebellarHemisphere	171	PDZD2	ENSG00000133401.15	5	31639410	32110931	-0.000894477	0.00467253	0.848447	17885	0.990932	No
Brain-CerebellarHemisphere	171	GOLPH3	ENSG00000113384.13	5	32124704	32174350	0.00163354	0.0026995	0.546017	17885	0.965902	No
Brain-CerebellarHemisphere	171	CTD-2186M15.3	ENSG00000272086.1	5	32174471	32175272	-0.00697676	0.00504243	0.168547	17885	0.908571	No
Brain-CerebellarHemisphere	171	MTMR12	ENSG00000150712.10	5	32226994	32313009	-9.07801e-05	0.00370751	0.980498	17885	0.998309	No
Brain-CerebellarHemisphere	171	ZFR	ENSG00000056097.15	5	32354350	32444761	0.00379034	0.00195896	0.0549001	17885	0.872569	No
Brain-CerebellarHemisphere	171	SUB1	ENSG00000113387.11	5	32531633	32604079	0.00136408	0.00192453	0.479566	17885	0.95534	No
Brain-CerebellarHemisphere	171	TARS	ENSG00000113407.13	5	33440696	33469539	0.00310557	0.00386391	0.422829	17885	0.949974	No
Brain-CerebellarHemisphere	171	SLC45A2	ENSG00000164175.14	5	33944616	33984730	-0.0140275	0.011588	0.227994	17885	0.920654	No
Brain-CerebellarHemisphere	171	AMACR	ENSG00000242110.7	5	33986178	34008108	0.00872499	0.00651883	0.182795	17885	0.915407	No
Brain-CerebellarHemisphere	171	C1QTNF3	ENSG00000082196.20	5	34019448	34043832	0.00214585	0.00529524	0.685882	17885	0.978947	No
Brain-CerebellarHemisphere	171	CTD-2024P10.2	ENSG00000271874.1	5	34651457	34651888	-0.0317927	0.0301181	0.292859	17885	0.933584	No
Brain-CerebellarHemisphere	171	RAI14	ENSG00000039560.13	5	34656237	34832627	-0.0212047	0.00903005	0.0201766	17885	0.843126	No
Brain-CerebellarHemisphere	171	TTC23L	ENSG00000205838.13	5	34839164	34899456	0.0121343	0.0123344	0.326817	17885	0.94013	No
Brain-CerebellarHemisphere	171	RAD1	ENSG00000113456.18	5	34905264	34918989	-0.00100971	0.00226358	0.656196	17885	0.976734	No
Brain-CerebellarHemisphere	171	BRIX1	ENSG00000113460.12	5	34915376	34925996	0.00487942	0.00243946	0.0472956	17885	0.86855	No
Brain-CerebellarHemisphere	171	DNAJC21	ENSG00000168724.14	5	34929593	34958964	0.005198	0.00218004	0.0183676	17885	0.83686	No
Brain-CerebellarHemisphere	171	SPEF2	ENSG00000152582.13	5	35617844	35814611	0.00188003	0.00591956	0.751236	17885	0.982451	No
Brain-CerebellarHemisphere	171	IL7R	ENSG00000168685.14	5	35852695	35879603	-0.0205541	0.0206669	0.321571	17885	0.938658	No
Brain-CerebellarHemisphere	171	CAPSL	ENSG00000152611.11	5	35904295	35938779	-0.0427089	0.0263106	0.106648	17885	0.900219	No
Brain-CerebellarHemisphere	171	LMBRD2	ENSG00000164187.6	5	36098412	36151961	-0.000624845	0.00308869	0.839957	17885	0.990352	No
Brain-CerebellarHemisphere	171	SKP2	ENSG00000145604.15	5	36151989	36184319	0.00361786	0.00282521	0.202337	17885	0.915407	No
Brain-CerebellarHemisphere	171	NADK2	ENSG00000152620.12	5	36192592	36242279	-0.00247057	0.0030077	0.412723	17885	0.949825	No
Brain-CerebellarHemisphere	171	RANBP3L	ENSG00000164188.8	5	36248434	36302114	-0.0173335	0.00982538	0.0797545	17885	0.89424	No
Brain-CerebellarHemisphere	171	SLC1A3	ENSG00000079215.13	5	36606355	36688334	0.00166024	0.00621338	0.789681	17885	0.985374	No
Brain-CerebellarHemisphere	171	CTD-2653M23.3	ENSG00000272103.1	5	36861736	36862217	-0.0110007	0.00974721	0.26088	17885	0.925719	No
Brain-CerebellarHemisphere	171	NIPBL	ENSG00000164190.17	5	36876759	37066413	0.00215986	0.00209292	0.303753	17885	0.935507	No
Brain-CerebellarHemisphere	171	C5orf42	ENSG00000197603.13	5	37106228	37249428	0.00103264	0.00278944	0.711763	17885	0.980031	No
Brain-CerebellarHemisphere	171	NUP155	ENSG00000113569.15	5	37288137	37371181	0.0049633	0.00244698	0.0443075	17885	0.857618	No
Brain-CerebellarHemisphere	171	WDR70	ENSG00000082068.8	5	37379212	37753435	-0.00632999	0.0021449	0.00367823	17885	0.728938	No
Brain-CerebellarHemisphere	171	GDNF	ENSG00000168621.14	5	37812677	37839686	-0.03002	0.0138756	0.0320965	17885	0.847114	No
Brain-CerebellarHemisphere	171	LINC02110	ENSG00000251518.1	5	37948491	37951055	-0.0160326	0.0155851	0.305279	17885	0.935507	No
Brain-CerebellarHemisphere	171	CTD-2130F23.1	ENSG00000248533.1	5	37953402	37966964	-0.00777828	0.0188092	0.679808	17885	0.978216	No
Brain-CerebellarHemisphere	171	EGFLAM	ENSG00000164318.17	5	38258409	38465021	-0.0237384	0.0121647	0.0528843	17885	0.872569	No
Brain-CerebellarHemisphere	171	LIFR	ENSG00000113594.9	5	38474963	38606306	-0.0027001	0.00416241	0.51754	17885	0.9618	No
Brain-CerebellarHemisphere	171	CTD-2196P11.2	ENSG00000251189.1	5	38682070	38685126	-0.0226196	0.0173241	0.193676	17885	0.915407	No
Brain-CerebellarHemisphere	171	OSMR-AS1	ENSG00000249740.2	5	38710367	38845829	0.0157395	0.0248783	0.527927	17885	0.964014	No
Brain-CerebellarHemisphere	171	OSMR	ENSG00000145623.12	5	38845858	38945490	0.00249514	0.00690101	0.718192	17885	0.980602	No
Brain-CerebellarHemisphere	171	RICTOR	ENSG00000164327.12	5	38937919	39074408	-0.00205796	0.00263993	0.436892	17885	0.952612	No
Brain-CerebellarHemisphere	171	FYB	ENSG00000082074.15	5	39105236	39274528	-0.00285911	0.00915161	0.755161	17885	0.982451	No
Brain-CerebellarHemisphere	171	DAB2	ENSG00000153071.14	5	39371675	39462300	-0.00525277	0.0073466	0.475732	17885	0.9546	No
Brain-CerebellarHemisphere	171	TTC33	ENSG00000113638.13	5	40512333	40755975	-0.000417867	0.003571	0.907004	17885	0.994503	No
Brain-CerebellarHemisphere	171	PTGER4	ENSG00000171522.5	5	40679498	40693735	0.00403503	0.0177173	0.820157	17885	0.989444	No
Brain-CerebellarHemisphere	171	PRKAA1	ENSG00000132356.11	5	40759379	40798374	-0.0026186	0.00275821	0.343963	17885	0.946866	No
Brain-CerebellarHemisphere	171	RPL37	ENSG00000145592.13	5	40825262	40835335	0.00128805	0.0026433	0.62677	17885	0.97375	No
Brain-CerebellarHemisphere	171	CARD6	ENSG00000132357.13	5	40841184	40860175	0.00324966	0.00749469	0.66521	17885	0.976734	No
Brain-CerebellarHemisphere	171	C7	ENSG00000112936.18	5	40909252	40982939	-0.00391664	0.0126637	0.757541	17885	0.98265	No
Brain-CerebellarHemisphere	171	C6	ENSG00000039537.13	5	41142234	41261438	-0.0258255	0.012279	0.0371262	17885	0.847114	No
Brain-CerebellarHemisphere	171	PLCXD3	ENSG00000182836.9	5	41306954	41510628	-0.00464751	0.00394219	0.240311	17885	0.920654	No
Brain-CerebellarHemisphere	171	OXCT1	ENSG00000083720.12	5	41730065	41870519	-0.000269842	0.00219337	0.902252	17885	0.994418	No
Brain-CerebellarHemisphere	171	C5orf51	ENSG00000205765.8	5	41904188	41921636	0.00462553	0.00196568	0.0199222	17885	0.840351	No
Brain-CerebellarHemisphere	171	FBXO4	ENSG00000151876.12	5	41925254	41941743	-0.00256581	0.00297491	0.389808	17885	0.949825	No
Brain-CerebellarHemisphere	171	GHR	ENSG00000112964.13	5	42423777	42721878	-0.00174983	0.00741824	0.813848	17885	0.989097	No
Brain-CerebellarHemisphere	171	CCDC152	ENSG00000198865.9	5	42756801	42802360	0.00585354	0.0088193	0.507896	17885	0.961209	No
Brain-CerebellarHemisphere	171	SELENOP	ENSG00000250722.5	5	42804656	42887392	-0.0066928	0.00568412	0.240891	17885	0.920654	No
Brain-CerebellarHemisphere	171	CTD-2201E18.5	ENSG00000271788.1	5	43006733	43007543	0.00237963	0.0127099	0.851738	17885	0.990932	No
Brain-CerebellarHemisphere	171	CTD-2035E11.4	ENSG00000272382.1	5	43033716	43034635	0.00299824	0.0287365	0.917043	17885	0.994503	No
Brain-CerebellarHemisphere	171	ANXA2R	ENSG00000177721.4	5	43039081	43043170	-0.00814854	0.0105167	0.439674	17885	0.952964	No
Brain-CerebellarHemisphere	171	CTD-2035E11.5	ENSG00000272144.1	5	43061395	43062441	0.0256831	0.0199083	0.199025	17885	0.915407	No
Brain-CerebellarHemisphere	171	ZNF131	ENSG00000172262.11	5	43067581	43192021	0.000165561	0.00210216	0.937331	17885	0.99467	No
Brain-CerebellarHemisphere	171	NIM1K	ENSG00000177453.7	5	43192071	43280850	0.00816334	0.00462998	0.0799254	17885	0.89424	No
Brain-CerebellarHemisphere	171	HMGCS1	ENSG00000112972.14	5	43289726	43313512	0.00190305	0.00760372	0.802717	17885	0.988694	No
Brain-CerebellarHemisphere	171	CCL28	ENSG00000151882.11	5	43376645	43412391	-0.00320608	0.017984	0.85875	17885	0.990932	No
Brain-CerebellarHemisphere	171	TMEM267	ENSG00000151881.14	5	43444252	43483893	-0.000400774	0.00366448	0.913058	17885	0.994503	No
Brain-CerebellarHemisphere	171	C5orf34	ENSG00000172244.8	5	43486701	43515145	-0.000348919	0.00709261	0.96083	17885	0.997052	No
Brain-CerebellarHemisphere	171	PAIP1	ENSG00000172239.13	5	43526267	43557758	0.00495126	0.00210369	0.0198981	17885	0.840351	No
Brain-CerebellarHemisphere	171	NNT	ENSG00000112992.16	5	43602692	43707405	0.00288575	0.00207187	0.165748	17885	0.906019	No
Brain-CerebellarHemisphere	171	MRPS30	ENSG00000112996.10	5	44808925	44820428	0.000900506	0.00251213	0.720504	17885	0.9813	No
Brain-CerebellarHemisphere	171	RP11-53O19.3	ENSG00000272335.1	5	44826076	44828592	0.00152068	0.0030115	0.614334	17885	0.972314	No
Brain-CerebellarHemisphere	171	HCN1	ENSG00000164588.6	5	45254950	45696498	-0.00107211	0.00479407	0.82335	17885	0.989586	No
Brain-CerebellarHemisphere	171	EMB	ENSG00000170571.11	5	50396192	50443248	-0.00835581	0.00725694	0.251402	17885	0.923227	No
Brain-CerebellarHemisphere	171	PARP8	ENSG00000151883.17	5	50665899	50846522	-0.0079025	0.00504645	0.119481	17885	0.900219	No
Brain-CerebellarHemisphere	171	ITGA1	ENSG00000213949.8	5	52787896	52959210	-0.00321671	0.00624277	0.607128	17885	0.971195	No
Brain-CerebellarHemisphere	171	PELO	ENSG00000152684.10	5	52799885	52804046	-0.00261062	0.00297429	0.381505	17885	0.949825	No
Brain-CerebellarHemisphere	171	ITGA2	ENSG00000164171.10	5	52989326	53094779	-0.00287432	0.00615088	0.640966	17885	0.976098	No
Brain-CerebellarHemisphere	171	MOCS2	ENSG00000164172.18	5	53095679	53109778	0.00660207	0.00216517	0.00271598	17885	0.728938	No
Brain-CerebellarHemisphere	171	NDUFS4	ENSG00000164258.11	5	53560633	53683340	-0.000502812	0.00264366	0.849415	17885	0.990932	No
Brain-CerebellarHemisphere	171	CTD-2081C10.7	ENSG00000272416.1	5	53880293	53881051	-0.00886851	0.00851826	0.299507	17885	0.935164	No
Brain-CerebellarHemisphere	171	ARL15	ENSG00000185305.10	5	53883945	54310582	-0.00156368	0.00327219	0.633443	17885	0.974085	No
Brain-CerebellarHemisphere	171	SNX18	ENSG00000178996.13	5	54517759	54546585	-0.000913203	0.00354402	0.797014	17885	0.986479	No
Brain-CerebellarHemisphere	171	GZMA	ENSG00000145649.7	5	55102648	55110252	0.0113294	0.0245859	0.645608	17885	0.976734	No
Brain-CerebellarHemisphere	171	GPX8	ENSG00000164294.13	5	55160118	55167071	-0.00895251	0.0176807	0.613364	17885	0.972298	No
Brain-CerebellarHemisphere	171	MCIDAS	ENSG00000234602.7	5	55219614	55227315	0.00919739	0.0273668	0.737285	17885	0.982451	No
Brain-CerebellarHemisphere	171	CCNO	ENSG00000152669.8	5	55231152	55233680	0.00353366	0.0080184	0.660073	17885	0.976734	No
Brain-CerebellarHemisphere	171	DHX29	ENSG00000067248.9	5	55256245	55307722	-0.00018599	0.00211873	0.930167	17885	0.994503	No
Brain-CerebellarHemisphere	171	SKIV2L2	ENSG00000039123.15	5	55307760	55425581	0.00105166	0.00201361	0.602255	17885	0.971076	No
Brain-CerebellarHemisphere	171	PLPP1	ENSG00000067113.16	5	55425863	55535050	-0.00462637	0.00331977	0.165519	17885	0.906019	No
Brain-CerebellarHemisphere	171	SLC38A9	ENSG00000177058.11	5	55625845	55773194	-0.00397937	0.00373885	0.288901	17885	0.933461	No
Brain-CerebellarHemisphere	171	DDX4	ENSG00000152670.18	5	55738017	55817157	-0.0195822	0.015657	0.213005	17885	0.915407	No
Brain-CerebellarHemisphere	171	IL6ST	ENSG00000134352.19	5	55935095	55994993	0.00815798	0.00268708	0.00283052	17885	0.728938	No
Brain-CerebellarHemisphere	171	ANKRD55	ENSG00000164512.17	5	56099678	56233359	-0.0101024	0.0166445	0.544808	17885	0.96559	No
Brain-CerebellarHemisphere	171	LINC01948	ENSG00000248727.5	5	56457795	56481946	0.0213522	0.00993635	0.0332579	17885	0.847114	No
Brain-CerebellarHemisphere	171	MAP3K1	ENSG00000095015.5	5	56815574	56896152	-0.000866059	0.00330064	0.793383	17885	0.986311	No
Brain-CerebellarHemisphere	171	SETD9	ENSG00000155542.11	5	56909260	56925532	0.00695875	0.00938745	0.459689	17885	0.953337	No
Brain-CerebellarHemisphere	171	MIER3	ENSG00000155545.19	5	56919602	56971675	0.00170443	0.00269312	0.527779	17885	0.964014	No
Brain-CerebellarHemisphere	171	GPBP1	ENSG00000062194.15	5	57173948	57264679	0.00277321	0.00207036	0.182453	17885	0.915407	No
Brain-CerebellarHemisphere	171	PLK2	ENSG00000145632.14	5	58453982	58460260	-0.0110595	0.0071295	0.122966	17885	0.900219	No
Brain-CerebellarHemisphere	171	GAPT	ENSG00000175857.8	5	58491435	58497090	-0.00653607	0.0215678	0.762277	17885	0.983241	No
Brain-CerebellarHemisphere	171	RAB3C	ENSG00000152932.7	5	58582221	58859394	-0.00335736	0.00320435	0.296449	17885	0.934247	No
Brain-CerebellarHemisphere	171	PDE4D	ENSG00000113448.18	5	58969038	60372714	0.000425303	0.004521	0.925178	17885	0.994503	No
Brain-CerebellarHemisphere	171	PART1	ENSG00000152931.7	5	60487930	60547657	0.0129069	0.0212374	0.544282	17885	0.96559	No
Brain-CerebellarHemisphere	171	DEPDC1B	ENSG00000035499.12	5	60596912	60700190	0.00281483	0.0118978	0.813305	17885	0.989097	No
Brain-CerebellarHemisphere	171	ELOVL7	ENSG00000164181.13	5	60751791	60844389	0.00440982	0.00552615	0.426146	17885	0.95149	No
Brain-CerebellarHemisphere	171	RP11-231G3.1	ENSG00000272308.1	5	60866457	60866935	-0.00634787	0.00831752	0.446555	17885	0.953337	No
Brain-CerebellarHemisphere	171	ERCC8	ENSG00000049167.13	5	60873831	60945073	0.00312103	0.0039052	0.425448	17885	0.951089	No
Brain-CerebellarHemisphere	171	NDUFAF2	ENSG00000164182.10	5	60945129	61153037	0.00363936	0.00302006	0.23009	17885	0.920654	No
Brain-CerebellarHemisphere	171	SMIM15	ENSG00000188725.7	5	61157709	61161227	0.0067008	0.00241442	0.00622188	17885	0.728938	No
Brain-CerebellarHemisphere	171	ZSWIM6	ENSG00000130449.5	5	61332273	61546170	-0.0004428	0.00383014	0.908118	17885	0.994503	No
Brain-CerebellarHemisphere	171	C5orf64-AS1	ENSG00000251575.2	5	61732774	61735669	0.00668549	0.0196144	0.7337	17885	0.982451	No
Brain-CerebellarHemisphere	171	KIF2A	ENSG00000068796.16	5	62306162	62386383	-0.00100534	0.00332625	0.762888	17885	0.983241	No
Brain-CerebellarHemisphere	171	DIMT1	ENSG00000086189.9	5	62387254	62403939	-0.00148903	0.00224505	0.508195	17885	0.961209	No
Brain-CerebellarHemisphere	171	IPO11	ENSG00000086200.16	5	62403972	62628582	-0.00290604	0.00298336	0.331594	17885	0.942904	No
Brain-CerebellarHemisphere	171	LRRC70	ENSG00000186105.7	5	62579484	62580453	-0.0102913	0.0234289	0.661111	17885	0.976734	No
Brain-CerebellarHemisphere	171	RNF180	ENSG00000164197.11	5	64165844	64372869	0.00308073	0.00563037	0.585086	17885	0.970192	No
Brain-CerebellarHemisphere	171	RGS7BP	ENSG00000186479.4	5	64506257	64612312	0.00276107	0.0050344	0.584209	17885	0.970192	No
Brain-CerebellarHemisphere	171	SREK1IP1	ENSG00000153006.15	5	64718144	64768685	0.00379338	0.003547	0.286591	17885	0.933172	No
Brain-CerebellarHemisphere	171	CWC27	ENSG00000153015.15	5	64768930	65018763	0.00349311	0.00314251	0.268115	17885	0.93016	No
Brain-CerebellarHemisphere	171	RP11-307L14.1	ENSG00000272370.1	5	65020038	65020551	-0.00212475	0.00763217	0.781096	17885	0.985227	No
Brain-CerebellarHemisphere	171	RP11-307L14.2	ENSG00000272354.1	5	65020614	65020989	0.0138055	0.0161515	0.394062	17885	0.949825	No
Brain-CerebellarHemisphere	171	ADAMTS6	ENSG00000049192.14	5	65148736	65481920	-0.00498323	0.0150929	0.741734	17885	0.982451	No
Brain-CerebellarHemisphere	171	CENPK	ENSG00000123219.12	5	65517766	65563171	-0.0155946	0.0121451	0.201126	17885	0.915407	No
Brain-CerebellarHemisphere	171	PPWD1	ENSG00000113593.11	5	65563239	65587549	0.00250462	0.00262589	0.341722	17885	0.946508	No
Brain-CerebellarHemisphere	171	TRIM23	ENSG00000113595.14	5	65589680	65625975	0.00368815	0.00235386	0.11927	17885	0.900219	No
Brain-CerebellarHemisphere	171	TRAPPC13	ENSG00000113597.17	5	65624716	65665927	-0.00274243	0.00289947	0.345762	17885	0.947874	No
Brain-CerebellarHemisphere	171	CTC-534A2.2	ENSG00000253251.2	5	65626009	65630891	0.00663554	0.0051816	0.202325	17885	0.915407	No
Brain-CerebellarHemisphere	171	SGTB	ENSG00000197860.9	5	65666234	65723035	0.00426596	0.00389849	0.275607	17885	0.93154	No
Brain-CerebellarHemisphere	171	NLN	ENSG00000123213.22	5	65722196	65871725	0.00353198	0.00437378	0.420646	17885	0.949825	No
Brain-CerebellarHemisphere	171	CTD-2033C11.1	ENSG00000269961.1	5	65924629	65925135	-0.0140613	0.02373	0.554376	17885	0.966394	No
Brain-CerebellarHemisphere	171	ERBIN	ENSG00000112851.14	5	65926475	66082549	-0.000657254	0.00529758	0.90143	17885	0.994418	No
Brain-CerebellarHemisphere	171	SREK1	ENSG00000153914.15	5	66139971	66183615	-0.00266276	0.0025593	0.299827	17885	0.93536	No
Brain-CerebellarHemisphere	171	MAST4	ENSG00000069020.18	5	66596361	67169595	0.0043334	0.0049197	0.379831	17885	0.949825	No
Brain-CerebellarHemisphere	171	CD180	ENSG00000134061.5	5	67179613	67196799	0.0251904	0.0241159	0.29792	17885	0.934467	No
Brain-CerebellarHemisphere	171	PIK3R1	ENSG00000145675.14	5	68215720	68301821	-0.000726396	0.00334892	0.828579	17885	0.990352	No
Brain-CerebellarHemisphere	171	SLC30A5	ENSG00000145740.18	5	69093646	69131069	-0.00147558	0.00218082	0.499698	17885	0.958805	No
Brain-CerebellarHemisphere	171	CCNB1	ENSG00000134057.14	5	69167010	69178245	-0.000140983	0.00331738	0.966158	17885	0.997205	No
Brain-CerebellarHemisphere	171	CENPH	ENSG00000153044.9	5	69189548	69210357	-0.00563815	0.00590656	0.341347	17885	0.946508	No
Brain-CerebellarHemisphere	171	MRPS36	ENSG00000134056.11	5	69217760	69230129	0.00187211	0.00239054	0.434793	17885	0.952612	No
Brain-CerebellarHemisphere	171	CDK7	ENSG00000134058.11	5	69234795	69277430	0.00192661	0.00253349	0.448184	17885	0.953337	No
Brain-CerebellarHemisphere	171	CCDC125	ENSG00000183323.12	5	69280175	69332809	0.00604253	0.00380051	0.113971	17885	0.900219	No
Brain-CerebellarHemisphere	171	AK6	ENSG00000085231.13	5	69350984	69355953	0.00465587	0.00260788	0.0762457	17885	0.89424	No
Brain-CerebellarHemisphere	171	TAF9	ENSG00000273841.4	5	69364743	69369642	0.00273872	0.00221309	0.217844	17885	0.915407	No
Brain-CerebellarHemisphere	171	RAD17	ENSG00000152942.18	5	69370014	69414801	0.000603996	0.00294474	0.837766	17885	0.990352	No
Brain-CerebellarHemisphere	171	MARVELD2	ENSG00000152939.14	5	69415112	69444330	0.0021893	0.00958137	0.819574	17885	0.989235	No
Brain-CerebellarHemisphere	171	OCLN	ENSG00000197822.10	5	69492292	69558104	-0.00322973	0.00783766	0.680875	17885	0.978216	No
Brain-CerebellarHemisphere	171	GTF2H2C	ENSG00000183474.15	5	69560208	69594723	0.00726059	0.00764394	0.343727	17885	0.94677	No
Brain-CerebellarHemisphere	171	SERF1B	ENSG00000205572.9	5	70025247	70043113	0.0181731	0.0108366	0.0956366	17885	0.898285	No
Brain-CerebellarHemisphere	171	SMN2	ENSG00000205571.13	5	70049612	70078522	0.0238617	0.0333613	0.475573	17885	0.9546	No
Brain-CerebellarHemisphere	171	RP11-497H16.9	ENSG00000269983.1	5	70449636	70450353	-0.0277249	0.0309031	0.371083	17885	0.949825	No
Brain-CerebellarHemisphere	171	SERF1A	ENSG00000172058.15	5	70900665	70918530	-0.0226668	0.0268772	0.400387	17885	0.949825	No
Brain-CerebellarHemisphere	171	SMN1	ENSG00000172062.16	5	70925030	70953942	-0.00193322	0.00488827	0.693053	17885	0.979408	No
Brain-CerebellarHemisphere	171	NAIP	ENSG00000249437.7	5	70968483	71025114	0.0144601	0.0174487	0.40859	17885	0.949825	No
Brain-CerebellarHemisphere	171	GTF2H2	ENSG00000145736.14	5	71032670	71067652	0.00261192	0.0279199	0.925592	17885	0.994503	No
Brain-CerebellarHemisphere	171	BDP1	ENSG00000145734.18	5	71455615	71567820	-0.00167899	0.00272471	0.538695	17885	0.964628	No
Brain-CerebellarHemisphere	171	MCCC2	ENSG00000131844.15	5	71587288	71658704	0.00430442	0.0034466	0.213664	17885	0.915407	No
Brain-CerebellarHemisphere	171	MAP1B	ENSG00000131711.14	5	72107234	72209570	0.00111988	0.00317104	0.724468	17885	0.981518	No
Brain-CerebellarHemisphere	171	MRPS27	ENSG00000113048.16	5	72219409	72320366	0.0024129	0.00272534	0.37739	17885	0.949825	No
Brain-CerebellarHemisphere	171	PTCD2	ENSG00000049883.14	5	72320527	72368395	0.000652528	0.00282687	0.817763	17885	0.989235	No
Brain-CerebellarHemisphere	171	ZNF366	ENSG00000178175.11	5	72442652	72507727	0.0158009	0.0162837	0.333446	17885	0.942904	No
Brain-CerebellarHemisphere	171	TNPO1	ENSG00000083312.17	5	72816566	72916733	-0.00213788	0.00240929	0.376321	17885	0.949825	No
Brain-CerebellarHemisphere	171	FCHO2	ENSG00000157107.13	5	72955981	73090522	-0.00271523	0.00327978	0.409069	17885	0.949825	No
Brain-CerebellarHemisphere	171	TMEM171	ENSG00000157111.12	5	73120292	73131817	0.00869844	0.0244857	0.722908	17885	0.9813	No
Brain-CerebellarHemisphere	171	FOXD1	ENSG00000251493.4	5	73444827	73448527	-0.0074981	0.0158195	0.63621	17885	0.974085	No
Brain-CerebellarHemisphere	171	RP11-79P5.9	ENSG00000272525.1	5	73497550	73498293	-0.000634124	0.00711322	0.929085	17885	0.994503	No
Brain-CerebellarHemisphere	171	BTF3	ENSG00000145741.15	5	73498408	73505635	0.00351913	0.00193787	0.071384	17885	0.890208	No
Brain-CerebellarHemisphere	171	ANKRA2	ENSG00000164331.9	5	73552335	73565442	-0.00375072	0.00345098	0.278856	17885	0.93154	No
Brain-CerebellarHemisphere	171	UTP15	ENSG00000164338.9	5	73565687	73583377	0.00479658	0.00385159	0.214957	17885	0.915407	No
Brain-CerebellarHemisphere	171	ARHGEF28	ENSG00000214944.9	5	73626158	73941993	0.000134836	0.00544846	0.98029	17885	0.998309	No
Brain-CerebellarHemisphere	171	ENC1	ENSG00000171617.13	5	74627406	74641424	-0.00732724	0.0063487	0.250293	17885	0.923227	No
Brain-CerebellarHemisphere	171	HEXB	ENSG00000049860.13	5	74640023	74722647	-0.00161467	0.00282367	0.568295	17885	0.967167	No
Brain-CerebellarHemisphere	171	GFM2	ENSG00000164347.17	5	74721289	74767371	0.00155289	0.00261469	0.553473	17885	0.966394	No
Brain-CerebellarHemisphere	171	NSA2	ENSG00000164346.9	5	74768931	74777573	0.00256974	0.00403152	0.524835	17885	0.963724	No
Brain-CerebellarHemisphere	171	FAM169A	ENSG00000198780.11	5	74780114	74865639	-0.000219344	0.00373782	0.953284	17885	0.996911	No
Brain-CerebellarHemisphere	171	GCNT4	ENSG00000176928.5	5	75025346	75030899	-0.0283375	0.0122786	0.0223819	17885	0.846814	No
Brain-CerebellarHemisphere	171	ANKRD31	ENSG00000145700.9	5	75068275	75236878	0.0121902	0.00998755	0.224187	17885	0.915998	No
Brain-CerebellarHemisphere	171	HMGCR	ENSG00000113161.15	5	75336329	75362104	0.00349346	0.00478649	0.466622	17885	0.953337	No
Brain-CerebellarHemisphere	171	CTD-2235C13.3	ENSG00000271815.1	5	75363760	75364242	0.0138495	0.0105402	0.190875	17885	0.915407	No
Brain-CerebellarHemisphere	171	COL4A3BP	ENSG00000113163.15	5	75368486	75512064	-0.000405117	0.00182476	0.824609	17885	0.989874	No
Brain-CerebellarHemisphere	171	POLK	ENSG00000122008.15	5	75511756	75601144	0.00185629	0.00299898	0.536879	17885	0.964628	No
Brain-CerebellarHemisphere	171	CTC-366B18.4	ENSG00000272040.1	5	75608817	75609983	-0.000906912	0.00390093	0.816479	17885	0.989235	No
Brain-CerebellarHemisphere	171	ANKDD1B	ENSG00000189045.13	5	75611459	75671846	0.00701424	0.00992324	0.480764	17885	0.955522	No
Brain-CerebellarHemisphere	171	POC5	ENSG00000152359.14	5	75674124	75717481	-0.000232107	0.00387862	0.952361	17885	0.996766	No
Brain-CerebellarHemisphere	171	SV2C	ENSG00000122012.13	5	76083172	76353939	0.0111544	0.0138397	0.421542	17885	0.949903	No
Brain-CerebellarHemisphere	171	AC113404.1	ENSG00000254893.5	5	76170093	76174331	0.0143812	0.024149	0.5524	17885	0.966388	No
Brain-CerebellarHemisphere	171	IQGAP2	ENSG00000145703.15	5	76403249	76708132	-0.0195293	0.0153635	0.205658	17885	0.915407	No
Brain-CerebellarHemisphere	171	F2R	ENSG00000181104.6	5	76716043	76735781	0.00616386	0.018194	0.735248	17885	0.982451	No
Brain-CerebellarHemisphere	171	F2RL1	ENSG00000164251.4	5	76818933	76835315	-0.0064242	0.0290466	0.825264	17885	0.989992	No
Brain-CerebellarHemisphere	171	CRHBP	ENSG00000145708.10	5	76952713	76981158	-0.00313497	0.0188183	0.867917	17885	0.991769	No
Brain-CerebellarHemisphere	171	AGGF1	ENSG00000164252.12	5	77029251	77065234	0.00169868	0.00209854	0.419541	17885	0.949825	No
Brain-CerebellarHemisphere	171	ZBED3	ENSG00000132846.5	5	77072072	77079382	0.00606064	0.00358096	0.0926484	17885	0.898285	No
Brain-CerebellarHemisphere	171	PDE8B	ENSG00000113231.13	5	77210449	77429807	-0.00353234	0.00444635	0.428205	17885	0.951967	No
Brain-CerebellarHemisphere	171	WDR41	ENSG00000164253.13	5	77425970	77620611	0.00485811	0.00312803	0.122523	17885	0.900219	No
Brain-CerebellarHemisphere	171	TBCA	ENSG00000171530.13	5	77691166	77868780	0.00322391	0.00294429	0.275297	17885	0.93154	No
Brain-CerebellarHemisphere	171	AP3B1	ENSG00000132842.13	5	78000525	78294755	0.00290002	0.00312883	0.355493	17885	0.948938	No
Brain-CerebellarHemisphere	171	SCAMP1-AS1	ENSG00000245556.2	5	78342365	78360507	0.000257626	0.00461551	0.955562	17885	0.997052	No
Brain-CerebellarHemisphere	171	SCAMP1	ENSG00000085365.17	5	78360583	78479071	0.00158138	0.00261103	0.545665	17885	0.96559	No
Brain-CerebellarHemisphere	171	LHFPL2	ENSG00000145685.13	5	78485215	78770021	-0.00172443	0.00413113	0.67697	17885	0.977187	No
Brain-CerebellarHemisphere	171	ARSB	ENSG00000113273.15	5	78777209	78986087	-0.00442902	0.00426964	0.301264	17885	0.935507	No
Brain-CerebellarHemisphere	171	DMGDH	ENSG00000132837.14	5	78997606	79236038	-0.00945102	0.00732711	0.199094	17885	0.915407	No
Brain-CerebellarHemisphere	171	BHMT2	ENSG00000132840.9	5	79069717	79089466	0.0104107	0.00817148	0.204636	17885	0.915407	No
Brain-CerebellarHemisphere	171	BHMT	ENSG00000145692.14	5	79111779	79132290	-0.00305155	0.0266159	0.908876	17885	0.994503	No
Brain-CerebellarHemisphere	171	JMY	ENSG00000152409.8	5	79236189	79327215	0.000330242	0.00233502	0.887721	17885	0.993927	No
Brain-CerebellarHemisphere	171	HOMER1	ENSG00000152413.14	5	79372636	79514217	0.00119196	0.00373052	0.749784	17885	0.982451	No
Brain-CerebellarHemisphere	171	PAPD4	ENSG00000164329.13	5	79612420	79686648	-0.00178859	0.00269388	0.507752	17885	0.961176	No
Brain-CerebellarHemisphere	171	CMYA5	ENSG00000164309.14	5	79689877	79800222	0.00478307	0.00521331	0.360378	17885	0.948982	No
Brain-CerebellarHemisphere	171	MTX3	ENSG00000177034.14	5	79976731	79991262	0.00012611	0.00263109	0.961836	17885	0.997158	No
Brain-CerebellarHemisphere	171	THBS4	ENSG00000113296.14	5	79991311	80083287	-0.00528369	0.0066229	0.426261	17885	0.951509	No
Brain-CerebellarHemisphere	171	SERINC5	ENSG00000164300.16	5	80111651	80256079	-0.00877309	0.00493123	0.0772643	17885	0.89424	No
Brain-CerebellarHemisphere	171	ZFYVE16	ENSG00000039319.16	5	80408013	80479350	0.00101155	0.00240783	0.675012	17885	0.976734	No
Brain-CerebellarHemisphere	171	FAM151B	ENSG00000152380.9	5	80488064	80542563	-0.00130491	0.00768589	0.865414	17885	0.991488	No
Brain-CerebellarHemisphere	171	ANKRD34B	ENSG00000189127.7	5	80556755	80570488	0.0105568	0.0221868	0.634904	17885	0.974085	No
Brain-CerebellarHemisphere	171	LINC01337	ENSG00000251221.1	5	80608623	80622524	-0.000194664	0.0187975	0.991751	17885	0.999463	No
Brain-CerebellarHemisphere	171	DHFR	ENSG00000228716.6	5	80626228	80654983	-0.00403673	0.00699468	0.564733	17885	0.966443	No
Brain-CerebellarHemisphere	171	MSH3	ENSG00000113318.9	5	80655152	80876460	0.000107697	0.003529	0.975695	17885	0.998002	No
Brain-CerebellarHemisphere	171	RASGRF2	ENSG00000113319.12	5	80960672	81230156	0.00370094	0.00431509	0.39245	17885	0.949825	No
Brain-CerebellarHemisphere	171	CKMT2	ENSG00000131730.15	5	81233285	81266397	0.00351703	0.00579922	0.545128	17885	0.96559	No
Brain-CerebellarHemisphere	171	ZCCHC9	ENSG00000131732.11	5	81301590	81313297	0.00162493	0.00238709	0.497107	17885	0.958338	No
Brain-CerebellarHemisphere	171	SSBP2	ENSG00000145687.16	5	81413021	81751797	0.0030994	0.00245	0.207825	17885	0.915407	No
Brain-CerebellarHemisphere	171	ATG10	ENSG00000152348.15	5	81972025	82276857	-0.00150166	0.00668685	0.822622	17885	0.989586	No
Brain-CerebellarHemisphere	171	RPS23	ENSG00000186468.12	5	82273358	82278577	0.00160117	0.00496656	0.747609	17885	0.982451	No
Brain-CerebellarHemisphere	171	ATP6AP1L	ENSG00000205464.11	5	82279462	82386977	0.00188349	0.00837535	0.822377	17885	0.989586	No
Brain-CerebellarHemisphere	171	LINC01338	ENSG00000281327.1	5	82850864	82859836	-0.0356983	0.0172802	0.0405748	17885	0.847114	No
Brain-CerebellarHemisphere	171	CTD-2227C6.2	ENSG00000249664.1	5	83012285	83013109	0.0337801	0.0272397	0.216885	17885	0.915407	No
Brain-CerebellarHemisphere	171	RP11-343L5.2	ENSG00000271862.1	5	83049376	83050964	0.0028741	0.00532901	0.590463	17885	0.970192	No
Brain-CerebellarHemisphere	171	TMEM167A	ENSG00000174695.9	5	83052846	83077863	0.00177425	0.00193839	0.361501	17885	0.949125	No
Brain-CerebellarHemisphere	171	XRCC4	ENSG00000152422.15	5	83077498	83353787	0.00578798	0.00503767	0.252421	17885	0.923227	No
Brain-CerebellarHemisphere	171	VCAN	ENSG00000038427.15	5	83471465	83582303	-0.0117298	0.00602586	0.0534672	17885	0.872569	No
Brain-CerebellarHemisphere	171	HAPLN1	ENSG00000145681.10	5	83637805	83721613	-0.00760554	0.0175516	0.665406	17885	0.976734	No
Brain-CerebellarHemisphere	171	EDIL3	ENSG00000164176.12	5	83940554	84384793	0.00684233	0.00538853	0.206138	17885	0.915407	No
Brain-CerebellarHemisphere	171	COX7C	ENSG00000127184.12	5	86617904	86620962	0.00488292	0.00271432	0.0740508	17885	0.891655	No
Brain-CerebellarHemisphere	171	RASA1	ENSG00000145715.14	5	87267888	87391931	-0.0015463	0.0023324	0.508377	17885	0.961209	No
Brain-CerebellarHemisphere	171	CCNH	ENSG00000134480.13	5	87392707	87413019	-0.00184189	0.00278619	0.509583	17885	0.961209	No
Brain-CerebellarHemisphere	171	LINC02144	ENSG00000248708.1	5	87713135	87733269	0.017959	0.0254005	0.48065	17885	0.955522	No
Brain-CerebellarHemisphere	171	TMEM161B	ENSG00000164180.13	5	88189633	88269467	0.000997069	0.00272766	0.715227	17885	0.980031	No
Brain-CerebellarHemisphere	171	LINC02060	ENSG00000250156.3	5	88408982	88439090	0.0110309	0.00887664	0.215936	17885	0.915407	No
Brain-CerebellarHemisphere	171	CTC-498M16.4	ENSG00000271904.1	5	88433892	88498697	0.00425463	0.01209	0.725401	17885	0.981556	No
Brain-CerebellarHemisphere	171	LINC00461	ENSG00000245526.10	5	88507546	88691041	4.18505e-05	0.0050082	0.993344	17885	0.999641	No
Brain-CerebellarHemisphere	171	CTC-467M3.3	ENSG00000250377.1	5	88692645	88693972	-0.00352026	0.00938453	0.70811	17885	0.980013	No
Brain-CerebellarHemisphere	171	MEF2C	ENSG00000081189.15	5	88717117	88904257	0.00646131	0.00520436	0.216365	17885	0.915407	No
Brain-CerebellarHemisphere	171	CETN3	ENSG00000153140.8	5	90392261	90409786	0.000915159	0.00362433	0.800999	17885	0.988465	No
Brain-CerebellarHemisphere	171	MBLAC2	ENSG00000176055.9	5	90458203	90474768	0.00500217	0.00297064	0.094301	17885	0.898285	No
Brain-CerebellarHemisphere	171	POLR3G	ENSG00000113356.11	5	90471748	90514553	0.00516559	0.00362005	0.15569	17885	0.906019	No
Brain-CerebellarHemisphere	171	LYSMD3	ENSG00000176018.12	5	90515611	90529584	0.00205141	0.00332599	0.538321	17885	0.964628	No
Brain-CerebellarHemisphere	171	ADGRV1	ENSG00000164199.16	5	90529344	91164437	0.01045	0.00743661	0.162039	17885	0.906019	No
Brain-CerebellarHemisphere	171	RP11-213H15.1	ENSG00000234292.3	5	91280097	91281142	-0.0153962	0.025293	0.543641	17885	0.96559	No
Brain-CerebellarHemisphere	171	ARRDC3	ENSG00000113369.8	5	91368724	91383359	0.00678881	0.00440929	0.125764	17885	0.900219	No
Brain-CerebellarHemisphere	171	ARRDC3-AS1	ENSG00000281357.2	5	91380349	91439085	-0.00356444	0.0204921	0.862147	17885	0.991215	No
Brain-CerebellarHemisphere	171	RP11-133F8.2	ENSG00000249776.5	5	92410256	92660863	-0.0115259	0.0215182	0.593011	17885	0.971076	No
Brain-CerebellarHemisphere	171	LINC02058	ENSG00000248528.1	5	92907180	92939591	0.0069432	0.0249454	0.78114	17885	0.985227	No
Brain-CerebellarHemisphere	171	NR2F1	ENSG00000175745.11	5	93583337	93594615	0.00305277	0.00343345	0.375368	17885	0.949825	No
Brain-CerebellarHemisphere	171	FAM172A	ENSG00000113391.18	5	93618069	94111699	0.000888844	0.00261104	0.734022	17885	0.982451	No
Brain-CerebellarHemisphere	171	POU5F2	ENSG00000248483.6	5	93733220	93741637	0.00920502	0.0176303	0.602366	17885	0.971076	No
Brain-CerebellarHemisphere	171	KIAA0825	ENSG00000185261.14	5	94152966	94582583	0.00446966	0.00575389	0.438504	17885	0.95283	No
Brain-CerebellarHemisphere	171	SLF1	ENSG00000133302.12	5	94618347	94739436	0.00248447	0.00288508	0.390543	17885	0.949825	No
Brain-CerebellarHemisphere	171	MCTP1	ENSG00000175471.19	5	94703741	95284575	0.000883536	0.00263155	0.737534	17885	0.982451	No
Brain-CerebellarHemisphere	171	FAM81B	ENSG00000153347.9	5	95391344	95450454	-0.00133418	0.0111546	0.904955	17885	0.994418	No
Brain-CerebellarHemisphere	171	TTC37	ENSG00000198677.10	5	95463895	95555007	-0.00104522	0.00309447	0.736012	17885	0.982451	No
Brain-CerebellarHemisphere	171	ARSK	ENSG00000164291.16	5	95555074	95605064	-0.00420915	0.00381935	0.272213	17885	0.93154	No
Brain-CerebellarHemisphere	171	GPR150	ENSG00000178015.4	5	95620078	95622142	0.00094697	0.0115481	0.934755	17885	0.994503	No
Brain-CerebellarHemisphere	171	RFESD	ENSG00000175449.13	5	95646754	95684773	4.40222e-06	0.00504934	0.999306	17885	0.999921	No
Brain-CerebellarHemisphere	171	SPATA9	ENSG00000145757.15	5	95652332	95698711	0.0135685	0.00704393	0.0559748	17885	0.872569	No
Brain-CerebellarHemisphere	171	RHOBTB3	ENSG00000164292.12	5	95713522	95824383	0.00327937	0.00419424	0.43553	17885	0.952612	No
Brain-CerebellarHemisphere	171	GLRX	ENSG00000173221.13	5	95751319	95823005	0.00139247	0.00375493	0.711285	17885	0.980013	No
Brain-CerebellarHemisphere	171	LINC01554	ENSG00000236882.7	5	95852232	95860133	-0.00541025	0.0117801	0.646709	17885	0.976734	No
Brain-CerebellarHemisphere	171	ELL2	ENSG00000118985.15	5	95885098	95962071	-0.00396677	0.00387125	0.307178	17885	0.935507	No
Brain-CerebellarHemisphere	171	PCSK1	ENSG00000175426.10	5	96390415	96434143	0.00855501	0.0237472	0.719168	17885	0.981257	No
Brain-CerebellarHemisphere	171	CAST	ENSG00000153113.23	5	96525267	96779595	0.000736881	0.00310022	0.812451	17885	0.989097	No
Brain-CerebellarHemisphere	171	ERAP1	ENSG00000164307.12	5	96760810	96808100	-0.00173924	0.00341652	0.611459	17885	0.971822	No
Brain-CerebellarHemisphere	171	ERAP2	ENSG00000164308.16	5	96875939	96919716	-0.0105709	0.0184371	0.567274	17885	0.966443	No
Brain-CerebellarHemisphere	171	LNPEP	ENSG00000113441.15	5	96935810	97037515	0.000176599	0.00204184	0.931193	17885	0.994503	No
Brain-CerebellarHemisphere	171	LIX1	ENSG00000145721.11	5	97091867	97142872	-0.000865796	0.00715029	0.903786	17885	0.994418	No
Brain-CerebellarHemisphere	171	RIOK2	ENSG00000058729.10	5	97160867	97183260	0.00352335	0.00252257	0.164571	17885	0.906019	No
Brain-CerebellarHemisphere	171	RGMB	ENSG00000174136.11	5	98768650	98798643	0.00400088	0.00350502	0.255505	17885	0.924984	No
Brain-CerebellarHemisphere	171	CHD1	ENSG00000153922.10	5	98853985	98928957	0.0012675	0.00276295	0.647083	17885	0.976734	No
Brain-CerebellarHemisphere	171	LINC02062	ENSG00000248489.1	5	98929171	98995013	0.00173701	0.0075158	0.817543	17885	0.989235	No
Brain-CerebellarHemisphere	171	FAM174A	ENSG00000174132.8	5	100535305	100586741	0.000235484	0.00277416	0.932467	17885	0.994503	No
Brain-CerebellarHemisphere	171	ST8SIA4	ENSG00000113532.12	5	100806935	100903266	0.000879035	0.00840809	0.916876	17885	0.994503	No
Brain-CerebellarHemisphere	171	LINC00492	ENSG00000250958.1	5	102581368	102617589	0.0296437	0.0222982	0.18574	17885	0.915407	No
Brain-CerebellarHemisphere	171	PAM	ENSG00000145730.20	5	102753981	103031105	-0.00418159	0.00411817	0.311562	17885	0.93644	No
Brain-CerebellarHemisphere	171	GIN1	ENSG00000145723.16	5	103086000	103120148	0.00172594	0.00305191	0.572566	17885	0.967777	No
Brain-CerebellarHemisphere	171	PPIP5K2	ENSG00000145725.19	5	103120152	103212799	-0.00219324	0.00205139	0.286731	17885	0.933172	No
Brain-CerebellarHemisphere	171	C5orf30	ENSG00000181751.9	5	103258702	103278660	0.00633538	0.00292582	0.0319532	17885	0.847114	No
Brain-CerebellarHemisphere	171	NUDT12	ENSG00000112874.9	5	103548855	103562793	0.00589691	0.00496301	0.236656	17885	0.920654	No
Brain-CerebellarHemisphere	171	EFNA5	ENSG00000184349.12	5	107376889	107670895	-0.0105211	0.0124939	0.401079	17885	0.949825	No
Brain-CerebellarHemisphere	171	FBXL17	ENSG00000145743.15	5	107859035	108382098	-0.00362835	0.00339148	0.28642	17885	0.933172	No
Brain-CerebellarHemisphere	171	LINC01023	ENSG00000272523.1	5	108727825	108728260	0.00204348	0.00776289	0.792731	17885	0.986198	No
Brain-CerebellarHemisphere	171	FER	ENSG00000151422.12	5	108747822	109196841	-0.00118027	0.00274954	0.668354	17885	0.976734	No
Brain-CerebellarHemisphere	171	CTD-2587M2.1	ENSG00000249476.1	5	109237120	109326369	-0.00994859	0.0121396	0.4138	17885	0.949825	No
Brain-CerebellarHemisphere	171	PJA2	ENSG00000198961.9	5	109334709	109409994	0.0039656	0.00190565	0.0391484	17885	0.847114	No
Brain-CerebellarHemisphere	171	CTC-332L22.1	ENSG00000271849.1	5	109687802	109688329	0.0275292	0.0264034	0.298806	17885	0.93458	No
Brain-CerebellarHemisphere	171	MAN2A1	ENSG00000112893.9	5	109689366	109867178	0.00353532	0.0090274	0.695898	17885	0.980013	No
Brain-CerebellarHemisphere	171	TMEM232	ENSG00000186952.14	5	110289233	110738956	-0.00666089	0.00778716	0.393721	17885	0.949825	No
Brain-CerebellarHemisphere	171	SLC25A46	ENSG00000164209.16	5	110738136	110765161	0.00110708	0.00198612	0.578083	17885	0.968554	No
Brain-CerebellarHemisphere	171	TSLP	ENSG00000145777.14	5	111070062	111078024	0.0300282	0.0227561	0.189003	17885	0.915407	No
Brain-CerebellarHemisphere	171	WDR36	ENSG00000134987.11	5	111091716	111130502	0.00154342	0.00323467	0.633955	17885	0.974085	No
Brain-CerebellarHemisphere	171	CAMK4	ENSG00000152495.10	5	111223653	111494886	0.00191879	0.00329412	0.561117	17885	0.966394	No
Brain-CerebellarHemisphere	171	STARD4	ENSG00000164211.12	5	111496033	111512590	-0.000499311	0.00469912	0.915522	17885	0.994503	No
Brain-CerebellarHemisphere	171	NREP	ENSG00000134986.13	5	111662621	111997464	0.00544049	0.00338461	0.110079	17885	0.900219	No
Brain-CerebellarHemisphere	171	EPB41L4A	ENSG00000129595.12	5	112142441	112419316	0.00858676	0.00536704	0.111738	17885	0.900219	No
Brain-CerebellarHemisphere	171	EPB41L4A-AS1	ENSG00000224032.6	5	112160526	112162617	0.000192782	0.00336224	0.954353	17885	0.997052	No
Brain-CerebellarHemisphere	171	EPB41L4A-AS2	ENSG00000278921.2	5	112419583	112420978	-0.0268392	0.0209928	0.203061	17885	0.915407	No
Brain-CerebellarHemisphere	171	APC	ENSG00000134982.16	5	112707498	112846239	0.0014374	0.00231723	0.536001	17885	0.964628	No
Brain-CerebellarHemisphere	171	SRP19	ENSG00000153037.13	5	112861222	112869788	-0.0024656	0.00267207	0.35764	17885	0.948938	No
Brain-CerebellarHemisphere	171	REEP5	ENSG00000129625.12	5	112876379	112922539	0.00277943	0.00206028	0.179366	17885	0.915407	No
Brain-CerebellarHemisphere	171	ZRSR1	ENSG00000212643.2	5	112891422	112893094	-0.00450063	0.00680154	0.509181	17885	0.961209	No
Brain-CerebellarHemisphere	171	DCP2	ENSG00000172795.15	5	112976702	113020970	-0.00241146	0.00292108	0.410386	17885	0.949825	No
Brain-CerebellarHemisphere	171	MCC	ENSG00000171444.17	5	113022099	113488830	-0.00569016	0.00474707	0.23256	17885	0.920654	No
Brain-CerebellarHemisphere	171	YTHDC2	ENSG00000047188.15	5	113513683	113595284	-0.00284475	0.00279069	0.309678	17885	0.936205	No
Brain-CerebellarHemisphere	171	KCNN2	ENSG00000080709.14	5	114360945	114496500	-0.00741287	0.00428795	0.0859222	17885	0.896252	No
Brain-CerebellarHemisphere	171	TRIM36	ENSG00000152503.9	5	115124762	115180546	-0.00107712	0.0098296	0.912891	17885	0.994503	No
Brain-CerebellarHemisphere	171	PGGT1B	ENSG00000164219.9	5	115204012	115253255	-0.00252944	0.00287987	0.381187	17885	0.949825	No
Brain-CerebellarHemisphere	171	CCDC112	ENSG00000164221.12	5	115267188	115296831	-0.000621198	0.00328883	0.850443	17885	0.990932	No
Brain-CerebellarHemisphere	171	FEM1C	ENSG00000145780.7	5	115520908	115544894	0.00611619	0.00385025	0.114289	17885	0.900219	No
Brain-CerebellarHemisphere	171	TICAM2	ENSG00000243414.5	5	115578650	115602479	0.00765502	0.00665781	0.252076	17885	0.923227	No
Brain-CerebellarHemisphere	171	TMED7	ENSG00000134970.13	5	115613508	115632992	0.00255431	0.00334945	0.446903	17885	0.953337	No
Brain-CerebellarHemisphere	171	CDO1	ENSG00000129596.4	5	115804733	115816954	0.00225683	0.00188619	0.233401	17885	0.920654	No
Brain-CerebellarHemisphere	171	ATG12	ENSG00000145782.12	5	115828200	115841480	0.00114066	0.00195411	0.56029	17885	0.966394	No
Brain-CerebellarHemisphere	171	AP3S1	ENSG00000177879.15	5	115841859	115914081	0.00157952	0.00193755	0.416251	17885	0.949825	No
Brain-CerebellarHemisphere	171	LVRN	ENSG00000172901.19	5	115962454	116027619	0.0140222	0.0146578	0.340299	17885	0.946508	No
Brain-CerebellarHemisphere	171	CTD-2287O16.4	ENSG00000272265.1	5	116078110	116078570	0.00836336	0.0141845	0.556342	17885	0.966394	No
Brain-CerebellarHemisphere	171	COMMD10	ENSG00000145781.8	5	116085474	116412762	-0.00368407	0.00383836	0.33871	17885	0.946508	No
Brain-CerebellarHemisphere	171	SEMA6A	ENSG00000092421.16	5	116443616	116574934	0.00279084	0.00395313	0.481302	17885	0.955711	No
Brain-CerebellarHemisphere	171	SEMA6A-AS2	ENSG00000249167.1	5	116590975	116591398	-0.0195075	0.0149976	0.195367	17885	0.915407	No
Brain-CerebellarHemisphere	171	CTC-472C24.1	ENSG00000249150.1	5	116820993	116830187	-0.00535766	0.0227698	0.814302	17885	0.989097	No
Brain-CerebellarHemisphere	171	LINC02147	ENSG00000249797.1	5	117925008	118266035	0.00789616	0.0276829	0.77586	17885	0.985227	No
Brain-CerebellarHemisphere	171	DTWD2	ENSG00000169570.9	5	118837322	118988545	0.000768771	0.0043494	0.859942	17885	0.990932	No
Brain-CerebellarHemisphere	171	DMXL1	ENSG00000172869.14	5	119037772	119249138	0.0010165	0.00294883	0.730795	17885	0.982163	No
Brain-CerebellarHemisphere	171	TNFAIP8	ENSG00000145779.7	5	119268692	119399688	0.00889216	0.0147629	0.547871	17885	0.966058	No
Brain-CerebellarHemisphere	171	HSD17B4	ENSG00000133835.14	5	119452443	119542333	-0.00405182	0.00217726	0.0647195	17885	0.880574	No
Brain-CerebellarHemisphere	171	PRR16	ENSG00000184838.14	5	120464278	120687332	0.00482744	0.00595559	0.418903	17885	0.949825	No
Brain-CerebellarHemisphere	171	CTD-2334D19.1	ENSG00000248927.1	5	120781218	120790778	0.00328389	0.0116664	0.77873	17885	0.985227	No
Brain-CerebellarHemisphere	171	SRFBP1	ENSG00000151304.5	5	121961961	122075570	0.00902601	0.00424154	0.0349824	17885	0.847114	No
Brain-CerebellarHemisphere	171	LOX	ENSG00000113083.13	5	122063195	122078360	-0.00201405	0.005682	0.723495	17885	0.981358	No
Brain-CerebellarHemisphere	171	ZNF474	ENSG00000164185.5	5	122129513	122153571	-0.00763478	0.016485	0.643945	17885	0.976734	No
Brain-CerebellarHemisphere	171	SNCAIP	ENSG00000064692.18	5	122311691	122464219	0.00314604	0.00476143	0.509803	17885	0.961209	No
Brain-CerebellarHemisphere	171	SNX2	ENSG00000205302.6	5	122774996	122830108	0.00166696	0.00256387	0.516582	17885	0.961662	No
Brain-CerebellarHemisphere	171	SNX24	ENSG00000064652.10	5	122843439	123029304	0.00159518	0.00349343	0.648607	17885	0.976734	No
Brain-CerebellarHemisphere	171	PPIC	ENSG00000168938.5	5	123023250	123036741	0.0103394	0.00687337	0.134629	17885	0.900219	No
Brain-CerebellarHemisphere	171	PRDM6	ENSG00000061455.10	5	123089121	123194266	-0.0021209	0.00775172	0.784768	17885	0.985374	No
Brain-CerebellarHemisphere	171	CEP120	ENSG00000168944.15	5	123344885	123423592	0.00108174	0.00201042	0.591334	17885	0.970454	No
Brain-CerebellarHemisphere	171	CSNK1G3	ENSG00000151292.17	5	123512099	123617045	0.00474424	0.00222297	0.0344641	17885	0.847114	No
Brain-CerebellarHemisphere	171	LINC01170	ENSG00000253807.5	5	124059794	124405079	0.02264	0.0205738	0.272921	17885	0.93154	No
Brain-CerebellarHemisphere	171	ZNF608	ENSG00000168916.15	5	124636913	124748807	-0.000216421	0.0035389	0.951318	17885	0.996621	No
Brain-CerebellarHemisphere	171	GRAMD3	ENSG00000155324.9	5	126360132	126496278	-0.00689687	0.0044284	0.121493	17885	0.900219	No
Brain-CerebellarHemisphere	171	ALDH7A1	ENSG00000164904.17	5	126531200	126595418	-0.00195326	0.00399116	0.625282	17885	0.973567	No
Brain-CerebellarHemisphere	171	PHAX	ENSG00000164902.13	5	126600268	126627252	0.00230743	0.00233708	0.325089	17885	0.938938	No
Brain-CerebellarHemisphere	171	TEX43	ENSG00000196900.4	5	126631722	126636287	0.00199491	0.0198139	0.919938	17885	0.994503	No
Brain-CerebellarHemisphere	171	LMNB1	ENSG00000113368.11	5	126776623	126837020	0.000353837	0.00289538	0.902899	17885	0.994418	No
Brain-CerebellarHemisphere	171	MARCH3	ENSG00000173926.5	5	126867714	127030808	-0.000892292	0.00569038	0.875609	17885	0.992979	No
Brain-CerebellarHemisphere	171	C5orf63	ENSG00000164241.13	5	127042558	127073492	-0.00115787	0.0062454	0.853171	17885	0.990932	No
Brain-CerebellarHemisphere	171	MEGF10	ENSG00000145794.16	5	127290831	127465737	-0.00366412	0.00488143	0.454063	17885	0.953337	No
Brain-CerebellarHemisphere	171	PRRC1	ENSG00000164244.20	5	127517609	127555089	0.000125048	0.0025477	0.960919	17885	0.997052	No
Brain-CerebellarHemisphere	171	CTXN3	ENSG00000205279.8	5	127649044	127658630	-0.0181016	0.0258118	0.484215	17885	0.956195	No
Brain-CerebellarHemisphere	171	CCDC192	ENSG00000230561.4	5	127703389	127941634	-0.00574371	0.0135324	0.671856	17885	0.976734	No
Brain-CerebellarHemisphere	171	LINC01184	ENSG00000245937.7	5	127940426	128083172	-0.00013918	0.00270058	0.958967	17885	0.997052	No
Brain-CerebellarHemisphere	171	SLC12A2	ENSG00000064651.13	5	128083766	128189688	-0.00367566	0.00451087	0.416461	17885	0.949825	No
Brain-CerebellarHemisphere	171	SLC27A6	ENSG00000113396.12	5	128845580	129033642	-0.0338342	0.03068	0.271889	17885	0.93154	No
Brain-CerebellarHemisphere	171	ISOC1	ENSG00000066583.11	5	129094751	129114028	-0.00342851	0.006582	0.603215	17885	0.971076	No
Brain-CerebellarHemisphere	171	CHSY3	ENSG00000198108.3	5	129904472	130186634	0.0240594	0.0243221	0.324169	17885	0.938891	No
Brain-CerebellarHemisphere	171	HINT1	ENSG00000169567.11	5	131159027	131171735	0.000698197	0.00240372	0.771864	17885	0.984885	No
Brain-CerebellarHemisphere	171	LYRM7	ENSG00000186687.15	5	131170810	131205426	0.00543225	0.00273196	0.0485981	17885	0.872136	No
Brain-CerebellarHemisphere	171	CDC42SE2	ENSG00000158985.13	5	131245493	131398447	0.00297275	0.00224522	0.187519	17885	0.915407	No
Brain-CerebellarHemisphere	171	RAPGEF6	ENSG00000158987.20	5	131423921	131635236	0.00051667	0.00335822	0.877934	17885	0.993236	No
Brain-CerebellarHemisphere	171	FNIP1	ENSG00000217128.11	5	131641714	131797063	-0.000236912	0.00292549	0.935565	17885	0.994503	No
Brain-CerebellarHemisphere	171	MEIKIN	ENSG00000239642.5	5	131806993	131945698	-0.0197042	0.0110081	0.0754893	17885	0.892981	No
Brain-CerebellarHemisphere	171	ACSL6	ENSG00000164398.12	5	131949973	132012243	0.000238194	0.00340754	0.944365	17885	0.996138	No
Brain-CerebellarHemisphere	171	P4HA2	ENSG00000072682.18	5	132191838	132295315	0.000497886	0.00616824	0.935775	17885	0.994503	No
Brain-CerebellarHemisphere	171	PDLIM4	ENSG00000131435.12	5	132257671	132273454	0.00510218	0.00777664	0.512778	17885	0.961518	No
Brain-CerebellarHemisphere	171	SLC22A4	ENSG00000197208.5	5	132294443	132344206	-0.00391253	0.00452246	0.388356	17885	0.949825	No
Brain-CerebellarHemisphere	171	SLC22A5	ENSG00000197375.12	5	132369752	132395614	0.000381284	0.00275868	0.890259	17885	0.993927	No
Brain-CerebellarHemisphere	171	C5orf56	ENSG00000197536.11	5	132410636	132488702	-0.00828778	0.00489487	0.0925157	17885	0.898285	No
Brain-CerebellarHemisphere	171	IRF1	ENSG00000125347.13	5	132481609	132490798	-0.0024315	0.00605247	0.688453	17885	0.978947	No
Brain-CerebellarHemisphere	171	IL5	ENSG00000113525.9	5	132541444	132556838	0.015822	0.0237529	0.506371	17885	0.960353	No
Brain-CerebellarHemisphere	171	RAD50	ENSG00000113522.13	5	132556019	132646344	0.00152978	0.00269698	0.571419	17885	0.967385	No
Brain-CerebellarHemisphere	171	IL13	ENSG00000169194.9	5	132656263	132661110	-0.0250823	0.0176228	0.156742	17885	0.906019	No
Brain-CerebellarHemisphere	171	KIF3A	ENSG00000131437.15	5	132692635	132737638	-0.0019054	0.00240553	0.429567	17885	0.951967	No
Brain-CerebellarHemisphere	171	CCNI2	ENSG00000205089.7	5	132747445	132754178	-0.000178434	0.00414594	0.965729	17885	0.997158	No
Brain-CerebellarHemisphere	171	SEPT8	ENSG00000164402.13	5	132750817	132807241	-8.85852e-05	0.00196892	0.964174	17885	0.997158	No
Brain-CerebellarHemisphere	171	SOWAHA	ENSG00000198944.5	5	132813587	132816797	0.00439212	0.00407018	0.282288	17885	0.93154	No
Brain-CerebellarHemisphere	171	AC004775.5	ENSG00000272203.1	5	132817248	132818000	-0.00432465	0.00982423	0.660428	17885	0.976734	No
Brain-CerebellarHemisphere	171	SHROOM1	ENSG00000164403.14	5	132822141	132830898	0.00029809	0.00255254	0.90719	17885	0.994503	No
Brain-CerebellarHemisphere	171	GDF9	ENSG00000164404.8	5	132861181	132866559	0.00124051	0.00864027	0.886032	17885	0.993927	No
Brain-CerebellarHemisphere	171	UQCRQ	ENSG00000164405.10	5	132866580	132868031	0.00467489	0.00287287	0.105796	17885	0.900219	No
Brain-CerebellarHemisphere	171	LEAP2	ENSG00000164406.7	5	132872322	132875046	-0.00198785	0.00337022	0.5562	17885	0.966394	No
Brain-CerebellarHemisphere	171	AFF4	ENSG00000072364.12	5	132875379	132963634	0.00012275	0.0018956	0.948456	17885	0.996181	No
Brain-CerebellarHemisphere	171	ZCCHC10	ENSG00000155329.11	5	132996985	133026604	-0.000789617	0.00275153	0.774531	17885	0.984982	No
Brain-CerebellarHemisphere	171	HSPA4	ENSG00000170606.14	5	133051962	133106449	0.00533762	0.00343242	0.122054	17885	0.900219	No
Brain-CerebellarHemisphere	171	FSTL4	ENSG00000053108.16	5	133196455	133612564	0.00722488	0.00651203	0.269016	17885	0.930621	No
Brain-CerebellarHemisphere	171	C5orf15	ENSG00000113583.7	5	133955502	133968787	-0.00467643	0.00248441	0.0617434	17885	0.876787	No
Brain-CerebellarHemisphere	171	VDAC1	ENSG00000213585.10	5	133971915	134005133	0.00160717	0.00217342	0.460789	17885	0.953337	No
Brain-CerebellarHemisphere	171	CTB-113I20.2	ENSG00000271737.1	5	134005147	134005562	-0.00964073	0.0119071	0.419427	17885	0.949825	No
Brain-CerebellarHemisphere	171	TCF7	ENSG00000081059.19	5	134114711	134148229	-0.00690671	0.0115258	0.549924	17885	0.966236	No
Brain-CerebellarHemisphere	171	SKP1	ENSG00000113558.18	5	134148935	134177038	0.00187215	0.0020686	0.366911	17885	0.949825	No
Brain-CerebellarHemisphere	171	PPP2CA	ENSG00000113575.9	5	134194334	134226142	0.0037955	0.0019324	0.0513757	17885	0.872136	No
Brain-CerebellarHemisphere	171	CTD-2410N18.3	ENSG00000270177.1	5	134226410	134227827	-0.014365	0.0159821	0.3702	17885	0.949825	No
Brain-CerebellarHemisphere	171	CDKL3	ENSG00000006837.11	5	134286350	134371047	0.000381425	0.00338107	0.910332	17885	0.994503	No
Brain-CerebellarHemisphere	171	UBE2B	ENSG00000119048.7	5	134371179	134391992	0.00221976	0.00228978	0.333907	17885	0.942989	No
Brain-CerebellarHemisphere	171	CDKN2AIPNL	ENSG00000237190.3	5	134402087	134411898	-0.000892778	0.00220956	0.686753	17885	0.978947	No
Brain-CerebellarHemisphere	171	JADE2	ENSG00000043143.20	5	134524312	134583230	-0.00112104	0.0026629	0.674373	17885	0.976734	No
Brain-CerebellarHemisphere	171	SAR1B	ENSG00000152700.13	5	134601144	134649271	0.00275256	0.00220358	0.213574	17885	0.915407	No
Brain-CerebellarHemisphere	171	SEC24A	ENSG00000113615.12	5	134661119	134727823	-0.0040198	0.00286301	0.162386	17885	0.906019	No
Brain-CerebellarHemisphere	171	CAMLG	ENSG00000164615.4	5	134738501	134752160	0.000911018	0.00257051	0.723532	17885	0.981358	No
Brain-CerebellarHemisphere	171	DDX46	ENSG00000145833.15	5	134758771	134833623	-0.0046156	0.00218701	0.0364888	17885	0.847114	No
Brain-CerebellarHemisphere	171	C5orf24	ENSG00000181904.8	5	134845680	134859737	0.000982833	0.00265831	0.712115	17885	0.980031	No
Brain-CerebellarHemisphere	171	TXNDC15	ENSG00000113621.14	5	134873803	134901525	-0.000215075	0.00329508	0.948045	17885	0.996181	No
Brain-CerebellarHemisphere	171	PCBD2	ENSG00000132570.14	5	134904906	134975324	-0.00370765	0.00448862	0.410119	17885	0.949825	No
Brain-CerebellarHemisphere	171	CATSPER3	ENSG00000152705.7	5	134995641	135011707	0.0175623	0.0098067	0.0753472	17885	0.892981	No
Brain-CerebellarHemisphere	171	PITX1	ENSG00000069011.15	5	135027735	135034520	-0.0101664	0.0228631	0.657207	17885	0.976734	No
Brain-CerebellarHemisphere	171	H2AFY	ENSG00000113648.16	5	135334162	135399279	0.00252842	0.00187802	0.180242	17885	0.915407	No
Brain-CerebellarHemisphere	171	CXCL14	ENSG00000145824.12	5	135570679	135579184	0.00620605	0.0130646	0.635462	17885	0.974085	No
Brain-CerebellarHemisphere	171	SLC25A48	ENSG00000145832.12	5	135834649	135888637	-0.00917339	0.0118038	0.438298	17885	0.95283	No
Brain-CerebellarHemisphere	171	GS1-39E22.2	ENSG00000254239.1	5	135897637	135900250	-0.0156464	0.0286285	0.585517	17885	0.970192	No
Brain-CerebellarHemisphere	171	LECT2	ENSG00000145826.8	5	135922279	135955034	0.00591697	0.0231304	0.798451	17885	0.987422	No
Brain-CerebellarHemisphere	171	TGFBI	ENSG00000120708.16	5	136028895	136063818	0.0112885	0.0141425	0.426027	17885	0.951366	No
Brain-CerebellarHemisphere	171	SMAD5	ENSG00000113658.16	5	136132845	136188747	0.00257879	0.0022295	0.24926	17885	0.923227	No
Brain-CerebellarHemisphere	171	AC009014.3	ENSG00000271824.1	5	136191468	136193134	-0.00677632	0.0180797	0.70834	17885	0.980013	No
Brain-CerebellarHemisphere	171	CTB-1I21.1	ENSG00000250284.1	5	136734927	136754686	0.00436492	0.0232849	0.851557	17885	0.990932	No
Brain-CerebellarHemisphere	171	SPOCK1	ENSG00000152377.13	5	136975298	137598379	0.00363085	0.00284036	0.20313	17885	0.915407	No
Brain-CerebellarHemisphere	171	KLHL3	ENSG00000146021.14	5	137617500	137736090	-0.00121325	0.00197466	0.539881	17885	0.964656	No
Brain-CerebellarHemisphere	171	HNRNPA0	ENSG00000177733.6	5	137745651	137754376	0.000466697	0.00213857	0.82755	17885	0.990311	No
Brain-CerebellarHemisphere	171	RP11-381K20.4	ENSG00000270697.1	5	137761546	137761936	-0.00485409	0.0143592	0.735803	17885	0.982451	No
Brain-CerebellarHemisphere	171	MYOT	ENSG00000120729.9	5	137867791	137887851	-0.00446517	0.00686861	0.516639	17885	0.961662	No
Brain-CerebellarHemisphere	171	PKD2L2	ENSG00000078795.16	5	137887968	137942747	-0.0173569	0.0136321	0.204915	17885	0.915407	No
Brain-CerebellarHemisphere	171	FAM13B	ENSG00000031003.10	5	137937960	138051961	-0.00271186	0.00308141	0.380239	17885	0.949825	No
Brain-CerebellarHemisphere	171	RP11-325L7.2	ENSG00000250260.1	5	138039199	138039979	0.02113	0.0230191	0.360138	17885	0.948941	No
Brain-CerebellarHemisphere	171	WNT8A	ENSG00000061492.11	5	138083892	138092365	-0.0279006	0.0120861	0.0223469	17885	0.846814	No
Brain-CerebellarHemisphere	171	NME5	ENSG00000112981.4	5	138115172	138139415	0.00513605	0.00568585	0.367823	17885	0.949825	No
Brain-CerebellarHemisphere	171	BRD8	ENSG00000112983.17	5	138139766	138178986	-0.00444398	0.0023425	0.0597478	17885	0.875176	No
Brain-CerebellarHemisphere	171	CDC23	ENSG00000094880.10	5	138187716	138213343	0.00103378	0.00202553	0.610543	17885	0.97171	No
Brain-CerebellarHemisphere	171	GFRA3	ENSG00000146013.10	5	138252379	138274671	0.000833423	0.00577894	0.885524	17885	0.993927	No
Brain-CerebellarHemisphere	171	CDC25C	ENSG00000158402.18	5	138285265	138338355	-0.00747029	0.0118569	0.529636	17885	0.964351	No
Brain-CerebellarHemisphere	171	FAM53C	ENSG00000120709.10	5	138331935	138349729	2.92339e-05	0.00299015	0.992212	17885	0.999506	No
Brain-CerebellarHemisphere	171	KDM3B	ENSG00000120733.13	5	138352596	138437028	-0.000343286	0.00190696	0.857384	17885	0.990932	No
Brain-CerebellarHemisphere	171	REEP2	ENSG00000132563.15	5	138439017	138446969	0.000613322	0.00184864	0.74053	17885	0.982451	No
Brain-CerebellarHemisphere	171	EGR1	ENSG00000120738.7	5	138465490	138469315	0.00755636	0.0201135	0.707685	17885	0.980013	No
Brain-CerebellarHemisphere	171	ETF1	ENSG00000120705.12	5	138506095	138543300	-0.000345591	0.0024084	0.886094	17885	0.993927	No
Brain-CerebellarHemisphere	171	HSPA9	ENSG00000113013.12	5	138554882	138575444	0.00280873	0.00244169	0.251855	17885	0.923227	No
Brain-CerebellarHemisphere	171	CTNNA1	ENSG00000044115.20	5	138610967	138935034	0.0028634	0.00331485	0.38908	17885	0.949825	No
Brain-CerebellarHemisphere	171	LRRTM2	ENSG00000146006.7	5	138868923	138875229	0.0128401	0.00438153	0.00391741	17885	0.728938	No
Brain-CerebellarHemisphere	171	SIL1	ENSG00000120725.12	5	138946720	139293557	-0.0055377	0.00371408	0.138075	17885	0.901763	No
Brain-CerebellarHemisphere	171	MATR3	ENSG00000015479.18	5	139293648	139331677	0.00361223	0.00267531	0.178996	17885	0.915407	No
Brain-CerebellarHemisphere	171	PAIP2	ENSG00000120727.12	5	139341587	139369720	0.00248889	0.00291799	0.395059	17885	0.949825	No
Brain-CerebellarHemisphere	171	SLC23A1	ENSG00000170482.16	5	139367196	139384553	0.0134568	0.00749093	0.0744548	17885	0.891655	No
Brain-CerebellarHemisphere	171	MZB1	ENSG00000170476.15	5	139387480	139390081	0.020533	0.0246137	0.405499	17885	0.949825	No
Brain-CerebellarHemisphere	171	PROB1	ENSG00000228672.3	5	139390592	139395713	-0.00139029	0.00528491	0.792861	17885	0.986198	No
Brain-CerebellarHemisphere	171	SPATA24	ENSG00000170469.10	5	139396563	139404088	-0.00989081	0.0066584	0.139534	17885	0.902327	No
Brain-CerebellarHemisphere	171	DNAJC18	ENSG00000170464.9	5	139408588	139444491	0.00367831	0.00222977	0.101123	17885	0.900219	No
Brain-CerebellarHemisphere	171	ECSCR	ENSG00000249751.3	5	139448556	139462743	-0.0135212	0.0100951	0.182487	17885	0.915407	No
Brain-CerebellarHemisphere	171	TMEM173	ENSG00000184584.12	5	139475964	139482790	-0.0161012	0.00706955	0.0241768	17885	0.846814	No
Brain-CerebellarHemisphere	171	UBE2D2	ENSG00000131508.15	5	139526431	139628433	0.00300731	0.00171443	0.0814671	17885	0.89456	No
Brain-CerebellarHemisphere	171	CTD-3224K15.3	ENSG00000272255.1	5	139644460	139645002	0.010723	0.0134581	0.426851	17885	0.951509	No
Brain-CerebellarHemisphere	171	CXXC5	ENSG00000171604.11	5	139647299	139683882	0.00309831	0.00306456	0.31365	17885	0.936527	No
Brain-CerebellarHemisphere	171	CXXC5-AS1	ENSG00000250635.1	5	139649010	139649728	0.000112635	0.0139737	0.99358	17885	0.999641	No
Brain-CerebellarHemisphere	171	CTB-35F21.1	ENSG00000249526.1	5	139684645	139745010	-0.000908635	0.0115542	0.937423	17885	0.994709	No
Brain-CerebellarHemisphere	171	CTB-35F21.3	ENSG00000251387.1	5	139772528	139775304	-0.0286433	0.0177333	0.108378	17885	0.900219	No
Brain-CerebellarHemisphere	171	PSD2	ENSG00000146005.3	5	139795821	139844466	0.00475834	0.00407808	0.245152	17885	0.920654	No
Brain-CerebellarHemisphere	171	NRG2	ENSG00000158458.19	5	139846779	140043299	0.00189271	0.00260538	0.468696	17885	0.953537	No
Brain-CerebellarHemisphere	171	PURA	ENSG00000185129.5	5	140107777	140125619	0.00324732	0.00331044	0.328217	17885	0.940339	No
Brain-CerebellarHemisphere	171	IGIP	ENSG00000182700.4	5	140125935	140129392	0.00119785	0.00256037	0.640581	17885	0.976098	No
Brain-CerebellarHemisphere	171	CYSTM1	ENSG00000120306.9	5	140174642	140282052	0.00259491	0.00400782	0.518329	17885	0.962261	No
Brain-CerebellarHemisphere	171	PFDN1	ENSG00000113068.9	5	140245039	140303121	0.00392711	0.00242641	0.107672	17885	0.900219	No
Brain-CerebellarHemisphere	171	HBEGF	ENSG00000113070.7	5	140332843	140346631	-0.000370629	0.0038566	0.923568	17885	0.994503	No
Brain-CerebellarHemisphere	171	SLC4A9	ENSG00000113073.14	5	140360202	140375143	0.0137397	0.0124512	0.271596	17885	0.931448	No
Brain-CerebellarHemisphere	171	ANKHD1	ENSG00000131503.20	5	140401814	140539856	-0.000568572	0.00219036	0.795546	17885	0.986479	No
Brain-CerebellarHemisphere	171	SRA1	ENSG00000213523.10	5	140537590	140558252	-0.00231275	0.00313438	0.461756	17885	0.953337	No
Brain-CerebellarHemisphere	171	EIF4EBP3	ENSG00000243056.1	5	140547666	140549578	0.00334542	0.00457803	0.466076	17885	0.953337	No
Brain-CerebellarHemisphere	171	APBB3	ENSG00000113108.19	5	140558269	140564455	-0.000101853	0.00253417	0.967994	17885	0.997205	No
Brain-CerebellarHemisphere	171	SLC35A4	ENSG00000176087.14	5	140564690	140569103	-0.000152133	0.00221324	0.945291	17885	0.996181	No
Brain-CerebellarHemisphere	171	CD14	ENSG00000170458.13	5	140631728	140633701	0.00235009	0.00507646	0.644083	17885	0.976734	No
Brain-CerebellarHemisphere	171	NDUFA2	ENSG00000131495.8	5	140638740	140647769	0.00441484	0.00289268	0.129077	17885	0.900219	No
Brain-CerebellarHemisphere	171	TMCO6	ENSG00000113119.12	5	140639427	140645284	-0.00613776	0.00355154	0.0860244	17885	0.896252	No
Brain-CerebellarHemisphere	171	IK	ENSG00000113141.17	5	140647058	140662478	0.00205575	0.00232373	0.377756	17885	0.949825	No
Brain-CerebellarHemisphere	171	WDR55	ENSG00000120314.18	5	140664676	140673172	-0.000957053	0.00234661	0.683973	17885	0.97893	No
Brain-CerebellarHemisphere	171	HARS	ENSG00000170445.12	5	140674125	140692024	-4.23946e-06	0.00196978	0.998286	17885	0.99982	No
Brain-CerebellarHemisphere	171	HARS2	ENSG00000112855.14	5	140693491	140699291	-0.00306907	0.00232319	0.188507	17885	0.915407	No
Brain-CerebellarHemisphere	171	ZMAT2	ENSG00000146007.10	5	140700334	140706676	0.00136104	0.00347256	0.695662	17885	0.980013	No
Brain-CerebellarHemisphere	171	PCDHA1	ENSG00000204970.9	5	140786136	141012347	-0.00412885	0.00668273	0.537625	17885	0.964628	No
Brain-CerebellarHemisphere	171	PCDHA2	ENSG00000204969.6	5	140794852	140797477	0.000412406	0.00603692	0.945627	17885	0.996181	No
Brain-CerebellarHemisphere	171	PCDHA3	ENSG00000255408.3	5	140801092	140805059	-0.0082976	0.00732785	0.259312	17885	0.925719	No
Brain-CerebellarHemisphere	171	PCDHA4	ENSG00000204967.10	5	140806929	140817593	-0.00150854	0.00630589	0.811258	17885	0.989097	No
Brain-CerebellarHemisphere	171	PCDHA5	ENSG00000204965.8	5	140822194	140825851	-0.00746012	0.00684231	0.277344	17885	0.93154	No
Brain-CerebellarHemisphere	171	PCDHA6	ENSG00000081842.17	5	140827958	140831224	-0.006986	0.00754631	0.356073	17885	0.948938	No
Brain-CerebellarHemisphere	171	PCDHA7	ENSG00000204963.5	5	140834248	140837169	0.000212011	0.0061866	0.972708	17885	0.998002	No
Brain-CerebellarHemisphere	171	PCDHA8	ENSG00000204962.5	5	140841187	140843802	0.00525003	0.00710517	0.461128	17885	0.953337	No
Brain-CerebellarHemisphere	171	PCDHA9	ENSG00000204961.6	5	140847463	140854671	0.0130616	0.0156532	0.405372	17885	0.949825	No
Brain-CerebellarHemisphere	171	PCDHA10	ENSG00000250120.6	5	140855883	140868182	-0.00340601	0.0037699	0.367732	17885	0.949825	No
Brain-CerebellarHemisphere	171	PCDHA11	ENSG00000249158.6	5	140868241	140871600	0.000558316	0.00571922	0.922364	17885	0.994503	No
Brain-CerebellarHemisphere	171	PCDHA12	ENSG00000251664.3	5	140875302	140877889	-0.00294378	0.00772773	0.703792	17885	0.980013	No
Brain-CerebellarHemisphere	171	PCDHA13	ENSG00000239389.7	5	140882643	140884695	-0.00582037	0.0151243	0.700909	17885	0.980013	No
Brain-CerebellarHemisphere	171	PCDHAC1	ENSG00000248383.4	5	140926369	140930445	0.0068454	0.00862935	0.428882	17885	0.951967	No
Brain-CerebellarHemisphere	171	PCDHAC2	ENSG00000243232.4	5	140966491	140988988	0.00238856	0.00473124	0.614411	17885	0.972314	No
Brain-CerebellarHemisphere	171	PCDHB2	ENSG00000112852.6	5	141094578	141098703	-0.00181069	0.00771479	0.814761	17885	0.989097	No
Brain-CerebellarHemisphere	171	PCDHB3	ENSG00000113205.5	5	141100756	141103827	0.00634261	0.00922917	0.493003	17885	0.958338	No
Brain-CerebellarHemisphere	171	AC005754.8	ENSG00000272108.1	5	141118680	141120765	-0.0017479	0.00723254	0.809367	17885	0.989097	No
Brain-CerebellarHemisphere	171	PCDHB4	ENSG00000081818.3	5	141121799	141125623	0.0135406	0.00599638	0.0253902	17885	0.847114	No
Brain-CerebellarHemisphere	171	PCDHB5	ENSG00000113209.8	5	141135218	141138625	0.00518597	0.00642479	0.420849	17885	0.949825	No
Brain-CerebellarHemisphere	171	PCDHB6	ENSG00000113211.5	5	141150022	141153287	0.0122021	0.00595263	0.0421313	17885	0.853692	No
Brain-CerebellarHemisphere	171	CH17-140K24.3	ENSG00000280336.1	5	141168231	141168893	0.015052	0.0120681	0.214262	17885	0.915407	No
Brain-CerebellarHemisphere	171	PCDHB7	ENSG00000113212.6	5	141172619	141176383	0.00355576	0.00782305	0.650114	17885	0.976734	No
Brain-CerebellarHemisphere	171	PCDHB8	ENSG00000120322.3	5	141177790	141180529	0.01341	0.0139718	0.338715	17885	0.946508	No
Brain-CerebellarHemisphere	171	PCDHB16	ENSG00000272674.3	5	141181399	141186399	-0.000230362	0.00862562	0.978729	17885	0.998309	No
Brain-CerebellarHemisphere	171	PCDHB9	ENSG00000177839.6	5	141187419	141191541	-0.00593861	0.00784508	0.450254	17885	0.953337	No
Brain-CerebellarHemisphere	171	PCDHB10	ENSG00000120324.8	5	141192353	141195642	0.000499592	0.00654301	0.939239	17885	0.995108	No
Brain-CerebellarHemisphere	171	PCDHB11	ENSG00000197479.6	5	141199582	141203779	0.00498585	0.00958646	0.60377	17885	0.971076	No
Brain-CerebellarHemisphere	171	PCDHB12	ENSG00000120328.6	5	141208697	141212571	0.00896096	0.00611989	0.145236	17885	0.905619	No
Brain-CerebellarHemisphere	171	PCDHB13	ENSG00000187372.11	5	141213919	141218979	0.00979925	0.00539954	0.0715611	17885	0.890208	No
Brain-CerebellarHemisphere	171	PCDHB14	ENSG00000120327.6	5	141222932	141227759	-0.000600844	0.00405927	0.882529	17885	0.993236	No
Brain-CerebellarHemisphere	171	PCDHB15	ENSG00000113248.5	5	141245381	141249365	-1.83323e-05	0.00500817	0.997084	17885	0.99982	No
Brain-CerebellarHemisphere	171	TAF7	ENSG00000178913.7	5	141260295	141320821	0.00272757	0.00253902	0.284442	17885	0.932396	No
Brain-CerebellarHemisphere	171	SLC25A2	ENSG00000120329.6	5	141302629	141304045	0.0398509	0.0256641	0.122595	17885	0.900219	No
Brain-CerebellarHemisphere	171	AC005618.6	ENSG00000272070.1	5	141326210	141329357	0.00164233	0.00619653	0.791344	17885	0.985873	No
Brain-CerebellarHemisphere	171	PCDHGA1	ENSG00000204956.5	5	141330571	141512981	0.00231365	0.0059128	0.696138	17885	0.980013	No
Brain-CerebellarHemisphere	171	PCDHGA2	ENSG00000081853.14	5	141338760	141343302	0.00473311	0.00405802	0.245332	17885	0.920654	No
Brain-CerebellarHemisphere	171	PCDHGA3	ENSG00000254245.2	5	141343829	141346523	-0.000186313	0.00598484	0.975207	17885	0.998002	No
Brain-CerebellarHemisphere	171	PCDHGB1	ENSG00000254221.2	5	141350102	141352693	-0.00707428	0.0083118	0.396073	17885	0.949825	No
Brain-CerebellarHemisphere	171	PCDHGA4	ENSG00000262576.2	5	141355025	141357730	-0.00398027	0.00562147	0.480022	17885	0.955491	No
Brain-CerebellarHemisphere	171	PCDHGB2	ENSG00000253910.2	5	141360042	141362629	-0.00787174	0.00672283	0.24351	17885	0.920654	No
Brain-CerebellarHemisphere	171	PCDHGA5	ENSG00000253485.2	5	141364232	141367783	-0.00381688	0.00644001	0.554292	17885	0.966394	No
Brain-CerebellarHemisphere	171	PCDHGB3	ENSG00000262209.2	5	141370264	141372839	0.00469333	0.00858874	0.585573	17885	0.970192	No
Brain-CerebellarHemisphere	171	PCDHGA6	ENSG00000253731.2	5	141373914	141379642	-0.00918594	0.00586901	0.119667	17885	0.900219	No
Brain-CerebellarHemisphere	171	PCDHGA7	ENSG00000253537.2	5	141382739	141386000	0.00772759	0.00617033	0.212394	17885	0.915407	No
Brain-CerebellarHemisphere	171	PCDHGB4	ENSG00000253953.2	5	141387698	141390156	-0.0143156	0.00749144	0.0579339	17885	0.872569	No
Brain-CerebellarHemisphere	171	PCDHGA8	ENSG00000253767.2	5	141392423	141396636	0.0253503	0.0121941	0.0393406	17885	0.847114	No
Brain-CerebellarHemisphere	171	PCDHGB5	ENSG00000276547.1	5	141397987	141400656	-0.00469331	0.00675182	0.488064	17885	0.957655	No
Brain-CerebellarHemisphere	171	PCDHGA9	ENSG00000261934.2	5	141402932	141405499	1.96801e-05	0.00535384	0.997072	17885	0.99982	No
Brain-CerebellarHemisphere	171	PCDHGB6	ENSG00000253305.2	5	141408021	141412621	-0.0125136	0.00587555	0.0348326	17885	0.847114	No
Brain-CerebellarHemisphere	171	PCDHGA10	ENSG00000253846.2	5	141412987	141417448	0.000696804	0.00912266	0.939218	17885	0.995108	No
Brain-CerebellarHemisphere	171	PCDHGB7	ENSG00000254122.2	5	141417645	141420429	-0.0070247	0.00499733	0.161897	17885	0.906019	No
Brain-CerebellarHemisphere	171	PCDHGA11	ENSG00000253873.5	5	141421047	141424679	-0.00660338	0.00738331	0.372569	17885	0.949825	No
Brain-CerebellarHemisphere	171	PCDHGA12	ENSG00000253159.2	5	141430589	141433222	0.00236192	0.00783199	0.763397	17885	0.983445	No
Brain-CerebellarHemisphere	171	PCDHGC3	ENSG00000240184.6	5	141475947	141508283	-0.000599513	0.0033492	0.858179	17885	0.990932	No
Brain-CerebellarHemisphere	171	PCDHGC4	ENSG00000242419.5	5	141484997	141487789	0.0026037	0.00413836	0.530207	17885	0.964369	No
Brain-CerebellarHemisphere	171	PCDHGC5	ENSG00000240764.3	5	141489121	141491929	0.00535131	0.00533264	0.317246	17885	0.937874	No
Brain-CerebellarHemisphere	171	DIAPH1	ENSG00000131504.15	5	141515016	141619055	-0.000304146	0.001851	0.869706	17885	0.992278	No
Brain-CerebellarHemisphere	171	HDAC3	ENSG00000171720.9	5	141620876	141636870	-0.00275592	0.00223923	0.220358	17885	0.915407	No
Brain-CerebellarHemisphere	171	RELL2	ENSG00000164620.8	5	141636950	141639021	0.00157746	0.00440206	0.720591	17885	0.9813	No
Brain-CerebellarHemisphere	171	FCHSD1	ENSG00000197948.10	5	141639302	141651419	-0.000614709	0.00480778	0.898434	17885	0.994261	No
Brain-CerebellarHemisphere	171	ARAP3	ENSG00000120318.15	5	141653401	141682221	-0.000855617	0.00609224	0.888499	17885	0.993927	No
Brain-CerebellarHemisphere	171	AC005753.1	ENSG00000278925.1	5	141825708	141826325	0.0144494	0.0112643	0.201567	17885	0.915407	No
Brain-CerebellarHemisphere	171	PCDH1	ENSG00000156453.13	5	141853111	141879246	0.00127637	0.00415547	0.759154	17885	0.983136	No
Brain-CerebellarHemisphere	171	KIAA0141	ENSG00000081791.8	5	141923808	141942047	-0.0035925	0.00205327	0.0822373	17885	0.895221	No
Brain-CerebellarHemisphere	171	PCDH12	ENSG00000113555.5	5	141943585	141969741	-0.00264201	0.00268483	0.326685	17885	0.94013	No
Brain-CerebellarHemisphere	171	RNF14	ENSG00000013561.17	5	141966820	141990291	-0.000906898	0.00160656	0.573265	17885	0.967777	No
Brain-CerebellarHemisphere	171	GNPDA1	ENSG00000113552.15	5	141991749	142013041	0.0024903	0.00232173	0.285183	17885	0.932396	No
Brain-CerebellarHemisphere	171	NDFIP1	ENSG00000131507.10	5	142108505	142154443	0.00177154	0.00197406	0.37095	17885	0.949825	No
Brain-CerebellarHemisphere	171	SPRY4	ENSG00000187678.8	5	142310427	142326455	-0.000129638	0.0103719	0.990044	17885	0.999463	No
Brain-CerebellarHemisphere	171	FGF1	ENSG00000113578.17	5	142592178	142698070	0.000357116	0.00493231	0.942378	17885	0.995754	No
Brain-CerebellarHemisphere	171	LINC01844	ENSG00000236714.1	5	142745600	142760998	0.0282067	0.0239471	0.240723	17885	0.920654	No
Brain-CerebellarHemisphere	171	ARHGAP26	ENSG00000145819.15	5	142770384	143229011	0.00335297	0.00331705	0.313736	17885	0.936527	No
Brain-CerebellarHemisphere	171	NR3C1	ENSG00000113580.14	5	143277931	143435512	0.000804289	0.00245177	0.743339	17885	0.982451	No
Brain-CerebellarHemisphere	171	YIPF5	ENSG00000145817.16	5	144158159	144170714	0.00178344	0.0029264	0.543167	17885	0.965181	No
Brain-CerebellarHemisphere	171	KCTD16	ENSG00000183775.10	5	144170832	144485686	-0.000253968	0.00708586	0.971457	17885	0.997904	No
Brain-CerebellarHemisphere	171	PRELID2	ENSG00000186314.11	5	145471799	145835336	0.00873553	0.023513	0.710779	17885	0.980013	No
Brain-CerebellarHemisphere	171	SH3RF2	ENSG00000156463.17	5	145936579	146081791	-0.000411251	0.0180397	0.981843	17885	0.998309	No
Brain-CerebellarHemisphere	171	PLAC8L1	ENSG00000173261.8	5	146084386	146104369	-0.00450758	0.00671257	0.502933	17885	0.959336	No
Brain-CerebellarHemisphere	171	LARS	ENSG00000133706.17	5	146113038	146182660	0.000144957	0.00250203	0.953878	17885	0.997052	No
Brain-CerebellarHemisphere	171	RBM27	ENSG00000091009.7	5	146203600	146289132	0.00284341	0.00221068	0.200364	17885	0.915407	No
Brain-CerebellarHemisphere	171	TCERG1	ENSG00000113649.11	5	146447312	146511961	0.00183258	0.00215437	0.396337	17885	0.949825	No
Brain-CerebellarHemisphere	171	PPP2R2B	ENSG00000156475.18	5	146581146	147084784	0.0035269	0.00336304	0.296003	17885	0.934247	No
Brain-CerebellarHemisphere	171	STK32A	ENSG00000169302.14	5	147234963	147387852	-0.00236589	0.00369624	0.523104	17885	0.962707	No
Brain-CerebellarHemisphere	171	DPYSL3	ENSG00000113657.12	5	147390811	147510056	-0.00726823	0.00439865	0.100563	17885	0.900219	No
Brain-CerebellarHemisphere	171	JAKMIP2	ENSG00000176049.15	5	147585439	147782848	-3.53874e-06	0.00276756	0.998981	17885	0.99982	No
Brain-CerebellarHemisphere	171	SPINK1	ENSG00000164266.10	5	147824568	147831786	0.0206777	0.0214129	0.335775	17885	0.944086	No
Brain-CerebellarHemisphere	171	C5orf46	ENSG00000178776.4	5	147880726	147906538	-0.0319438	0.0211348	0.132797	17885	0.900219	No
Brain-CerebellarHemisphere	171	SPINK5	ENSG00000133710.15	5	148025683	148137289	0.00839752	0.0201845	0.677981	17885	0.977538	No
Brain-CerebellarHemisphere	171	SPINK6	ENSG00000178172.6	5	148202794	148215137	0.0164491	0.0167339	0.32721	17885	0.940287	No
Brain-CerebellarHemisphere	171	CTC-295J13.3	ENSG00000248109.2	5	148221650	148243580	0.032277	0.0253914	0.205646	17885	0.915407	No
Brain-CerebellarHemisphere	171	SPINK9	ENSG00000204909.7	5	148321203	148339849	0.0221882	0.026001	0.39483	17885	0.949825	No
Brain-CerebellarHemisphere	171	FBXO38	ENSG00000145868.16	5	148383935	148442836	-0.00109231	0.00224749	0.627673	17885	0.97375	No
Brain-CerebellarHemisphere	171	ADRB2	ENSG00000169252.5	5	148825245	148828687	0.0101223	0.0113218	0.372737	17885	0.949825	No
Brain-CerebellarHemisphere	171	SH3TC2	ENSG00000169247.11	5	148923639	149063163	0.00289075	0.00760696	0.704477	17885	0.980013	No
Brain-CerebellarHemisphere	171	ABLIM3	ENSG00000173210.19	5	149141483	149260542	-0.00492072	0.00285499	0.0868635	17885	0.896453	No
Brain-CerebellarHemisphere	171	AFAP1L1	ENSG00000157510.13	5	149271871	149341802	-0.0209025	0.00886465	0.0196749	17885	0.840351	No
Brain-CerebellarHemisphere	171	GRPEL2	ENSG00000164284.14	5	149345430	149354583	0.00435525	0.00321602	0.177711	17885	0.915407	No
Brain-CerebellarHemisphere	171	PCYOX1L	ENSG00000145882.10	5	149358007	149369653	-0.000362698	0.00374004	0.922875	17885	0.994503	No
Brain-CerebellarHemisphere	171	IL17B	ENSG00000127743.5	5	149371324	149404202	0.0128147	0.0144656	0.377113	17885	0.949825	No
Brain-CerebellarHemisphere	171	CARMN	ENSG00000249669.9	5	149406689	149432835	0.00620446	0.01046	0.553974	17885	0.966394	No
Brain-CerebellarHemisphere	171	CSNK1A1	ENSG00000113712.17	5	149492197	149551552	0.000543465	0.00236626	0.818661	17885	0.989235	No
Brain-CerebellarHemisphere	171	ARHGEF37	ENSG00000183111.11	5	149551947	149634968	-0.00147177	0.00377577	0.697246	17885	0.980013	No
Brain-CerebellarHemisphere	171	PPARGC1B	ENSG00000155846.16	5	149730298	149855022	0.000745041	0.00311047	0.811026	17885	0.989097	No
Brain-CerebellarHemisphere	171	PDE6A	ENSG00000132915.10	5	149857955	149944793	0.0108221	0.0104537	0.302232	17885	0.935507	No
Brain-CerebellarHemisphere	171	SLC26A2	ENSG00000155850.7	5	149960737	149987405	-0.000665812	0.00348306	0.848663	17885	0.990932	No
Brain-CerebellarHemisphere	171	TIGD6	ENSG00000164296.6	5	149993118	150000320	-0.00522463	0.00424627	0.220485	17885	0.915407	No
Brain-CerebellarHemisphere	171	HMGXB3	ENSG00000113716.12	5	150001168	150053142	0.000728033	0.00261246	0.780879	17885	0.985227	No
Brain-CerebellarHemisphere	171	CSF1R	ENSG00000182578.13	5	150053291	150113372	-0.000318388	0.00780206	0.967503	17885	0.997205	No
Brain-CerebellarHemisphere	171	PDGFRB	ENSG00000113721.13	5	150113837	150155872	-0.0022763	0.00528073	0.667049	17885	0.976734	No
Brain-CerebellarHemisphere	171	SLC6A7	ENSG00000011083.8	5	150189957	150222788	-0.00439994	0.00397995	0.270713	17885	0.931191	No
Brain-CerebellarHemisphere	171	CAMK2A	ENSG00000070808.15	5	150219491	150290291	0.0142199	0.00697287	0.0431851	17885	0.856912	No
Brain-CerebellarHemisphere	171	ARSI	ENSG00000183876.8	5	150296343	150339307	0.0176285	0.0211215	0.405264	17885	0.949825	No
Brain-CerebellarHemisphere	171	TCOF1	ENSG00000070814.17	5	150357639	150400308	0.00139257	0.00245738	0.571777	17885	0.967477	No
Brain-CerebellarHemisphere	171	CD74	ENSG00000019582.14	5	150401637	150412929	-0.00223689	0.00608195	0.71355	17885	0.980031	No
Brain-CerebellarHemisphere	171	RPS14	ENSG00000164587.11	5	150443190	150449756	-0.000651083	0.00307105	0.832391	17885	0.990352	No
Brain-CerebellarHemisphere	171	NDST1	ENSG00000070614.14	5	150485818	150558211	-0.00386117	0.00272054	0.157909	17885	0.906019	No
Brain-CerebellarHemisphere	171	SYNPO	ENSG00000171992.12	5	150601080	150659220	-0.0174826	0.00851588	0.0418272	17885	0.852998	No
Brain-CerebellarHemisphere	171	MYOZ3	ENSG00000164591.13	5	150660874	150679365	-0.01836	0.0112272	0.104093	17885	0.900219	No
Brain-CerebellarHemisphere	171	RBM22	ENSG00000086589.11	5	150690794	150701107	-0.00199692	0.00172943	0.250075	17885	0.923227	No
Brain-CerebellarHemisphere	171	DCTN4	ENSG00000132912.12	5	150708440	150759109	0.00141676	0.00194027	0.466424	17885	0.953337	No
Brain-CerebellarHemisphere	171	SMIM3	ENSG00000256235.1	5	150777946	150796734	0.00527779	0.00431562	0.223279	17885	0.915998	No
Brain-CerebellarHemisphere	171	ZNF300	ENSG00000145908.12	5	150894392	150904983	0.00140798	0.00399215	0.724822	17885	0.981518	No
Brain-CerebellarHemisphere	171	GPX3	ENSG00000211445.11	5	151020438	151028993	0.00772657	0.00694673	0.267818	17885	0.930146	No
Brain-CerebellarHemisphere	171	TNIP1	ENSG00000145901.14	5	151029945	151093577	0.000898679	0.00317643	0.77763	17885	0.985227	No
Brain-CerebellarHemisphere	171	ANXA6	ENSG00000197043.13	5	151100712	151157882	-0.00404102	0.0035133	0.251902	17885	0.923227	No
Brain-CerebellarHemisphere	171	CCDC69	ENSG00000198624.12	5	151181052	151224145	0.000624884	0.00508452	0.902352	17885	0.994418	No
Brain-CerebellarHemisphere	171	GM2A	ENSG00000196743.8	5	151212150	151270440	0.000416495	0.00290351	0.886132	17885	0.993927	No
Brain-CerebellarHemisphere	171	SLC36A1	ENSG00000123643.12	5	151437046	151492381	0.00319777	0.0054365	0.557286	17885	0.966394	No
Brain-CerebellarHemisphere	171	FAT2	ENSG00000086570.12	5	151504093	151568944	-0.00220822	0.00405741	0.587087	17885	0.970192	No
Brain-CerebellarHemisphere	171	SPARC	ENSG00000113140.10	5	151661096	151685230	0.000815492	0.00590311	0.890311	17885	0.993927	No
Brain-CerebellarHemisphere	171	CTB-113P19.5	ENSG00000272112.1	5	151724831	151725356	0.00795079	0.00781215	0.310448	17885	0.93644	No
Brain-CerebellarHemisphere	171	ATOX1	ENSG00000177556.11	5	151742316	151758779	-0.00183943	0.00290926	0.528182	17885	0.964014	No
Brain-CerebellarHemisphere	171	RP11-54C4.3	ENSG00000275765.5	5	151770242	151771508	-0.0142583	0.0104867	0.175994	17885	0.915407	No
Brain-CerebellarHemisphere	171	G3BP1	ENSG00000145907.14	5	151771045	151812785	-0.000198482	0.0021364	0.926104	17885	0.994503	No
Brain-CerebellarHemisphere	171	GLRA1	ENSG00000145888.10	5	151822513	151924842	0.0286027	0.0253755	0.26148	17885	0.925719	No
Brain-CerebellarHemisphere	171	LINC01933	ENSG00000254226.5	5	151949571	152270448	-0.0113496	0.0141476	0.4237	17885	0.949974	No
Brain-CerebellarHemisphere	171	GRIA1	ENSG00000155511.17	5	153490268	153813869	-9.19764e-05	0.0050717	0.985555	17885	0.999105	No
Brain-CerebellarHemisphere	171	FAM114A2	ENSG00000055147.18	5	153990128	154038905	-0.00140016	0.00280931	0.618936	17885	0.972948	No
Brain-CerebellarHemisphere	171	MFAP3	ENSG00000037749.11	5	154038937	154220478	-0.000910275	0.00506322	0.857568	17885	0.990932	No
Brain-CerebellarHemisphere	171	GALNT10	ENSG00000164574.15	5	154190730	154420984	-0.000827411	0.00432316	0.84848	17885	0.990932	No
Brain-CerebellarHemisphere	171	SAP30L	ENSG00000164576.11	5	154445957	154461054	-0.000519412	0.00261993	0.843117	17885	0.990828	No
Brain-CerebellarHemisphere	171	LARP1	ENSG00000155506.16	5	154712902	154817607	0.00189965	0.00188698	0.315703	17885	0.937538	No
Brain-CerebellarHemisphere	171	FAXDC2	ENSG00000170271.10	5	154818491	154859252	7.55068e-05	0.00390235	0.984589	17885	0.99885	No
Brain-CerebellarHemisphere	171	CNOT8	ENSG00000155508.13	5	154857553	154876793	-0.000819353	0.00234729	0.727534	17885	0.982033	No
Brain-CerebellarHemisphere	171	GEMIN5	ENSG00000082516.8	5	154887416	154938209	0.00135497	0.00226487	0.550578	17885	0.966236	No
Brain-CerebellarHemisphere	171	MRPL22	ENSG00000082515.17	5	154941070	154969411	8.78023e-05	0.00255312	0.972612	17885	0.998002	No
Brain-CerebellarHemisphere	171	KIF4B	ENSG00000226650.5	5	155013755	155018132	-0.00204885	0.022091	0.92623	17885	0.994503	No
Brain-CerebellarHemisphere	171	SGCD	ENSG00000170624.13	5	155870344	156767788	0.00013944	0.00687165	0.983838	17885	0.998655	No
Brain-CerebellarHemisphere	171	TIMD4	ENSG00000145850.8	5	156919282	156963255	-0.0261527	0.0230979	0.259347	17885	0.925719	No
Brain-CerebellarHemisphere	171	HAVCR1	ENSG00000113249.12	5	157029413	157059119	-0.0195099	0.0258824	0.452165	17885	0.953337	No
Brain-CerebellarHemisphere	171	HAVCR2	ENSG00000135077.8	5	157085832	157109714	-0.00203677	0.00499808	0.684218	17885	0.978947	No
Brain-CerebellarHemisphere	171	MED7	ENSG00000155868.7	5	157137412	157159019	-0.0011955	0.00346487	0.730556	17885	0.982163	No
Brain-CerebellarHemisphere	171	CYFIP2	ENSG00000055163.19	5	157266079	157395533	-0.000959696	0.00220791	0.664436	17885	0.976734	No
Brain-CerebellarHemisphere	171	FNDC9	ENSG00000172568.4	5	157341600	157345721	0.000525089	0.00680737	0.938619	17885	0.99499	No
Brain-CerebellarHemisphere	171	ADAM19	ENSG00000135074.15	5	157395596	157575775	-0.00438205	0.00415672	0.293494	17885	0.933584	No
Brain-CerebellarHemisphere	171	NIPAL4	ENSG00000172548.14	5	157460079	157474717	0.00378952	0.00943682	0.688578	17885	0.978947	No
Brain-CerebellarHemisphere	171	THG1L	ENSG00000113272.13	5	157731197	157741448	-0.00467669	0.00521987	0.371731	17885	0.949825	No
Brain-CerebellarHemisphere	171	LSM11	ENSG00000155858.5	5	157743695	157760709	0.000306034	0.00235122	0.896616	17885	0.994261	No
Brain-CerebellarHemisphere	171	CLINT1	ENSG00000113282.13	5	157785743	157859175	0.00288644	0.00202128	0.155376	17885	0.906019	No
Brain-CerebellarHemisphere	171	EBF1	ENSG00000164330.16	5	158695916	159099761	0.00250905	0.00389198	0.520131	17885	0.962261	No
Brain-CerebellarHemisphere	171	LINC02202	ENSG00000245812.2	5	159100483	159117478	-0.00955732	0.0103709	0.358253	17885	0.948938	No
Brain-CerebellarHemisphere	171	RNF145	ENSG00000145860.11	5	159157409	159210053	-0.00316858	0.00328599	0.336473	17885	0.944161	No
Brain-CerebellarHemisphere	171	UBLCP1	ENSG00000164332.7	5	159263081	159286040	0.0034881	0.00265072	0.190227	17885	0.915407	No
Brain-CerebellarHemisphere	171	IL12B	ENSG00000113302.4	5	159314783	159330887	-0.0286701	0.0229087	0.212716	17885	0.915407	No
Brain-CerebellarHemisphere	171	ADRA1B	ENSG00000170214.3	5	159916783	159972544	-0.0238627	0.0141592	0.0940213	17885	0.898285	No
Brain-CerebellarHemisphere	171	TTC1	ENSG00000113312.10	5	160009113	160065543	0.00257031	0.00234351	0.274507	17885	0.93154	No
Brain-CerebellarHemisphere	171	PWWP2A	ENSG00000170234.12	5	160061801	160119423	-0.000765051	0.00228006	0.73769	17885	0.982451	No
Brain-CerebellarHemisphere	171	FABP6	ENSG00000170231.15	5	160187367	160238735	0.00215406	0.00884207	0.807864	17885	0.989097	No
Brain-CerebellarHemisphere	171	CCNJL	ENSG00000135083.14	5	160251652	160345396	0.002278	0.00305314	0.456772	17885	0.953337	No
Brain-CerebellarHemisphere	171	C1QTNF2	ENSG00000145861.7	5	160347751	160370641	0.00232184	0.00567289	0.682916	17885	0.978481	No
Brain-CerebellarHemisphere	171	ZBED8	ENSG00000221886.3	5	160393148	160400097	0.000611197	0.00355013	0.863544	17885	0.991401	No
Brain-CerebellarHemisphere	171	SLU7	ENSG00000164609.9	5	160401641	160421711	0.00133912	0.00247367	0.589074	17885	0.970192	No
Brain-CerebellarHemisphere	171	PTTG1	ENSG00000164611.12	5	160421822	160428744	-0.00432351	0.00737521	0.558613	17885	0.966394	No
Brain-CerebellarHemisphere	171	ATP10B	ENSG00000118322.12	5	160563120	160852214	-0.00159762	0.00599449	0.790212	17885	0.985512	No
Brain-CerebellarHemisphere	171	GABRB2	ENSG00000145864.12	5	161288429	161549044	0.0046615	0.00311137	0.136193	17885	0.900991	No
Brain-CerebellarHemisphere	171	GABRA6	ENSG00000145863.10	5	161547063	161702592	0.0018441	0.00473732	0.697632	17885	0.980013	No
Brain-CerebellarHemisphere	171	GABRA1	ENSG00000022355.16	5	161847063	161899981	-0.00238592	0.00299389	0.426759	17885	0.951509	No
Brain-CerebellarHemisphere	171	LINC01202	ENSG00000280776.1	5	161910252	162001196	0.00219001	0.0124399	0.860496	17885	0.990932	No
Brain-CerebellarHemisphere	171	GABRG2	ENSG00000113327.15	5	162000057	162162977	0.00192445	0.00245332	0.434035	17885	0.952478	No
Brain-CerebellarHemisphere	171	CCNG1	ENSG00000113328.18	5	163437569	163446151	0.000341168	0.00224165	0.879239	17885	0.993236	No
Brain-CerebellarHemisphere	171	NUDCD2	ENSG00000170584.10	5	163446526	163460140	0.00347842	0.00290999	0.233855	17885	0.920654	No
Brain-CerebellarHemisphere	171	HMMR	ENSG00000072571.19	5	163460203	163491945	0.00356006	0.0150311	0.813102	17885	0.989097	No
Brain-CerebellarHemisphere	171	MAT2B	ENSG00000038274.16	5	163503114	163519336	0.00362624	0.00216372	0.09585	17885	0.898285	No
Brain-CerebellarHemisphere	171	TENM2	ENSG00000145934.16	5	167284799	168264157	0.0179868	0.0110004	0.10414	17885	0.900219	No
Brain-CerebellarHemisphere	171	WWC1	ENSG00000113645.14	5	168291651	168472303	-0.00905466	0.00411737	0.0294097	17885	0.847114	No
Brain-CerebellarHemisphere	171	RARS	ENSG00000113643.8	5	168486445	168519299	0.00150375	0.00260677	0.564902	17885	0.966443	No
Brain-CerebellarHemisphere	171	FBLL1	ENSG00000188573.7	5	168529116	168530634	0.0025732	0.0038162	0.501176	17885	0.958911	No
Brain-CerebellarHemisphere	171	PANK3	ENSG00000120137.6	5	168548495	168579600	-0.00041474	0.00276049	0.880777	17885	0.993236	No
Brain-CerebellarHemisphere	171	SLIT3	ENSG00000184347.14	5	168661733	169301129	0.00152018	0.003465	0.661496	17885	0.976734	No
Brain-CerebellarHemisphere	171	SPDL1	ENSG00000040275.16	5	169583634	169604778	0.00199565	0.00319812	0.533577	17885	0.964628	No
Brain-CerebellarHemisphere	171	DOCK2	ENSG00000134516.15	5	169637247	170083382	-0.00827222	0.00835584	0.323783	17885	0.938854	No
Brain-CerebellarHemisphere	171	FAM196B	ENSG00000204767.3	5	169864264	169980740	-0.00524978	0.0123847	0.672256	17885	0.976734	No
Brain-CerebellarHemisphere	171	LCP2	ENSG00000043462.11	5	170246237	170298227	-0.00336392	0.00608107	0.580969	17885	0.969057	No
Brain-CerebellarHemisphere	171	KCNIP1	ENSG00000182132.13	5	170353487	170736632	0.000956571	0.00772096	0.901567	17885	0.994418	No
Brain-CerebellarHemisphere	171	KCNMB1	ENSG00000145936.8	5	170374671	170389677	0.00819761	0.0102146	0.42352	17885	0.949974	No
Brain-CerebellarHemisphere	171	RANBP17	ENSG00000204764.13	5	170861870	171300015	-0.0020511	0.00540623	0.704934	17885	0.980013	No
Brain-CerebellarHemisphere	171	RP11-546B8.6	ENSG00000275038.1	5	171305981	171308755	-0.0107451	0.00791264	0.176528	17885	0.915407	No
Brain-CerebellarHemisphere	171	TLX3	ENSG00000164438.5	5	171309284	171312134	-0.00587479	0.00735548	0.425738	17885	0.951089	No
Brain-CerebellarHemisphere	171	NPM1	ENSG00000181163.13	5	171387116	171411137	-0.00128464	0.00283438	0.651039	17885	0.976734	No
Brain-CerebellarHemisphere	171	FGF18	ENSG00000156427.7	5	171419656	171457623	-0.0178396	0.00888566	0.0464851	17885	0.866445	No
Brain-CerebellarHemisphere	171	FBXW11	ENSG00000072803.17	5	171861549	172006873	-0.000956716	0.0018113	0.598151	17885	0.971076	No
Brain-CerebellarHemisphere	171	STK10	ENSG00000072786.12	5	172042073	172188386	-0.00633161	0.00310556	0.0432382	17885	0.856912	No
Brain-CerebellarHemisphere	171	EFCAB9	ENSG00000214360.4	5	172194172	172203452	-0.0128237	0.0121703	0.293733	17885	0.933584	No
Brain-CerebellarHemisphere	171	UBTD2	ENSG00000168246.5	5	172209640	172284071	-0.000191338	0.00212991	0.92854	17885	0.994503	No
Brain-CerebellarHemisphere	171	SH3PXD2B	ENSG00000174705.12	5	172325000	172454523	0.0012364	0.003084	0.689062	17885	0.978947	No
Brain-CerebellarHemisphere	171	NEURL1B	ENSG00000214357.8	5	172641266	172691540	-0.00108963	0.0078548	0.889857	17885	0.993927	No
Brain-CerebellarHemisphere	171	DUSP1	ENSG00000120129.5	5	172768090	172771195	0.00481245	0.0109708	0.661543	17885	0.976734	No
Brain-CerebellarHemisphere	171	ERGIC1	ENSG00000113719.15	5	172834275	172952685	0.000911037	0.00203478	0.654997	17885	0.976734	No
Brain-CerebellarHemisphere	171	RPL26L1	ENSG00000037241.7	5	172958779	172969771	0.000862716	0.00351666	0.806544	17885	0.989097	No
Brain-CerebellarHemisphere	171	ATP6V0E1	ENSG00000113732.8	5	172983757	173035445	-0.0035991	0.00248618	0.149819	17885	0.906019	No
Brain-CerebellarHemisphere	171	CREBRF	ENSG00000164463.12	5	173056352	173139284	0.00452194	0.00309553	0.146177	17885	0.905619	No
Brain-CerebellarHemisphere	171	BNIP1	ENSG00000113734.17	5	173144578	173164387	-0.00386514	0.00365701	0.292261	17885	0.933484	No
Brain-CerebellarHemisphere	171	NKX2-5	ENSG00000183072.9	5	173232109	173235357	0.0200512	0.0365718	0.584327	17885	0.970192	No
Brain-CerebellarHemisphere	171	STC2	ENSG00000113739.10	5	173314713	173329503	-0.0104887	0.0137947	0.448249	17885	0.953337	No
Brain-CerebellarHemisphere	171	CTB-33O18.2	ENSG00000254164.1	5	173574938	173576275	0.0212883	0.0195728	0.278506	17885	0.93154	No
Brain-CerebellarHemisphere	171	BOD1	ENSG00000145919.10	5	173607514	173616660	-0.00310264	0.00254374	0.2245	17885	0.915998	No
Brain-CerebellarHemisphere	171	LINC01484	ENSG00000253686.1	5	173707614	173746211	-0.00464635	0.0203854	0.820016	17885	0.989408	No
Brain-CerebellarHemisphere	171	LINC01485	ENSG00000254211.5	5	173786790	173809039	-0.0256195	0.0133478	0.0568468	17885	0.872569	No
Brain-CerebellarHemisphere	171	CPEB4	ENSG00000113742.12	5	173888280	173961976	0.00322623	0.00404991	0.42694	17885	0.951509	No
Brain-CerebellarHemisphere	171	C5orf47	ENSG00000185056.9	5	173973779	174006140	0.00510549	0.023512	0.828394	17885	0.990352	No
Brain-CerebellarHemisphere	171	HMP19	ENSG00000170091.10	5	174045604	174243501	-0.000362218	0.00332523	0.913404	17885	0.994503	No
Brain-CerebellarHemisphere	171	LINC01411	ENSG00000249306.5	5	174336295	174532457	0.0105195	0.00902501	0.245643	17885	0.920654	No
Brain-CerebellarHemisphere	171	MSX2	ENSG00000120149.8	5	174724533	174730893	0.00730755	0.00652009	0.264187	17885	0.927159	No
Brain-CerebellarHemisphere	171	DRD1	ENSG00000184845.3	5	175440039	175444208	-0.00638587	0.0137076	0.641994	17885	0.976283	No
Brain-CerebellarHemisphere	171	SFXN1	ENSG00000164466.12	5	175477062	175529742	0.00308284	0.00178766	0.0866899	17885	0.896252	No
Brain-CerebellarHemisphere	171	HRH2	ENSG00000113749.7	5	175658030	175710756	0.00802578	0.00904816	0.376505	17885	0.949825	No
Brain-CerebellarHemisphere	171	CPLX2	ENSG00000145920.14	5	175796310	175884020	0.00754699	0.00434943	0.0847792	17885	0.896252	No
Brain-CerebellarHemisphere	171	THOC3	ENSG00000051596.9	5	175917873	176034680	-0.00369693	0.0069314	0.594579	17885	0.971076	No
Brain-CerebellarHemisphere	171	FAM153B	ENSG00000182230.11	5	176060689	176132258	0.00915099	0.00557091	0.102567	17885	0.900219	No
Brain-CerebellarHemisphere	171	RP11-826N14.4	ENSG00000251623.1	5	176137157	176155738	0.00738966	0.0197619	0.708984	17885	0.980013	No
Brain-CerebellarHemisphere	171	SIMC1	ENSG00000170085.17	5	176238367	176345991	-0.000219223	0.00241451	0.927778	17885	0.994503	No
Brain-CerebellarHemisphere	171	KIAA1191	ENSG00000122203.14	5	176346061	176361968	0.00544899	0.00178377	0.00266923	17885	0.728938	No
Brain-CerebellarHemisphere	171	ARL10	ENSG00000175414.6	5	176365468	176401865	0.000110517	0.00358825	0.97547	17885	0.998002	No
Brain-CerebellarHemisphere	171	NOP16	ENSG00000048162.20	5	176383938	176388975	-0.000158183	0.00388726	0.967595	17885	0.997205	No
Brain-CerebellarHemisphere	171	HIGD2A	ENSG00000146066.2	5	176389331	176389771	0.00157553	0.00281337	0.576311	17885	0.967777	No
Brain-CerebellarHemisphere	171	CLTB	ENSG00000175416.12	5	176392455	176416569	0.00329795	0.00217037	0.130746	17885	0.900219	No
Brain-CerebellarHemisphere	171	FAF2	ENSG00000113194.12	5	176447628	176510074	0.000898812	0.00206046	0.663309	17885	0.976734	No
Brain-CerebellarHemisphere	171	RNF44	ENSG00000146083.11	5	176526697	176538025	0.00106067	0.0024575	0.666652	17885	0.976734	No
Brain-CerebellarHemisphere	171	CDHR2	ENSG00000074276.10	5	176542511	176595801	0.00178826	0.00568548	0.753558	17885	0.982451	No
Brain-CerebellarHemisphere	171	GPRIN1	ENSG00000169258.6	5	176595975	176610133	0.00157352	0.00308866	0.61119	17885	0.971743	No
Brain-CerebellarHemisphere	171	SNCB	ENSG00000074317.10	5	176620084	176630556	0.00748442	0.00325849	0.0230178	17885	0.846814	No
Brain-CerebellarHemisphere	171	EIF4E1B	ENSG00000175766.11	5	176630682	176646641	-0.00157058	0.00564825	0.781349	17885	0.985227	No
Brain-CerebellarHemisphere	171	TSPAN17	ENSG00000048140.17	5	176647387	176659054	-0.000766393	0.00399467	0.848118	17885	0.990932	No
Brain-CerebellarHemisphere	171	RP11-375B1.1	ENSG00000248484.1	5	176707356	176726243	-0.0199883	0.0266363	0.454187	17885	0.953337	No
Brain-CerebellarHemisphere	171	RP11-375B1.2	ENSG00000251446.1	5	176726942	176739458	0.0289566	0.0230554	0.211096	17885	0.915407	No
Brain-CerebellarHemisphere	171	LINC01574	ENSG00000248859.2	5	176743205	176743871	0.0102904	0.00853013	0.22959	17885	0.920654	No
Brain-CerebellarHemisphere	171	UNC5A	ENSG00000113763.10	5	176810477	176880870	0.000792523	0.00355383	0.823837	17885	0.989586	No
Brain-CerebellarHemisphere	171	HK3	ENSG00000160883.10	5	176880896	176899332	-0.0138059	0.00769004	0.0746336	17885	0.891957	No
Brain-CerebellarHemisphere	171	UIMC1	ENSG00000087206.16	5	176905005	177022602	-0.00468246	0.00252492	0.065645	17885	0.8839	No
Brain-CerebellarHemisphere	171	ZNF346	ENSG00000113761.11	5	177022696	177081189	-0.000840991	0.00231809	0.717273	17885	0.980167	No
Brain-CerebellarHemisphere	171	FGFR4	ENSG00000160867.14	5	177086886	177098144	-0.0159085	0.00864952	0.0678718	17885	0.889618	No
Brain-CerebellarHemisphere	171	NSD1	ENSG00000165671.19	5	177133079	177300215	0.000425332	0.00190994	0.824079	17885	0.989586	No
Brain-CerebellarHemisphere	171	RAB24	ENSG00000169228.13	5	177301451	177303744	0.000335109	0.00274971	0.903166	17885	0.994418	No
Brain-CerebellarHemisphere	171	PRELID1	ENSG00000169230.9	5	177303774	177304850	-0.000391754	0.00348528	0.910656	17885	0.994503	No
Brain-CerebellarHemisphere	171	MXD3	ENSG00000213347.10	5	177305500	177312757	-2.27486e-05	0.00676844	0.997323	17885	0.99982	No
Brain-CerebellarHemisphere	171	LMAN2	ENSG00000169223.14	5	177331562	177351852	-0.0028606	0.00202955	0.16078	17885	0.906019	No
Brain-CerebellarHemisphere	171	RGS14	ENSG00000169220.17	5	177357837	177372601	-0.0132029	0.0130769	0.314305	17885	0.936527	No
Brain-CerebellarHemisphere	171	F12	ENSG00000131187.9	5	177402140	177409576	0.024659	0.0135692	0.071184	17885	0.890208	No
Brain-CerebellarHemisphere	171	GRK6	ENSG00000198055.10	5	177403204	177442802	0.000872187	0.00243475	0.720682	17885	0.9813	No
Brain-CerebellarHemisphere	171	PRR7	ENSG00000131188.11	5	177446445	177456286	0.00777612	0.00734134	0.291211	17885	0.933461	No
Brain-CerebellarHemisphere	171	DBN1	ENSG00000113758.13	5	177456608	177474401	-0.000872404	0.00430199	0.839575	17885	0.990352	No
Brain-CerebellarHemisphere	171	PDLIM7	ENSG00000196923.13	5	177483394	177497601	-0.0056802	0.00574522	0.324421	17885	0.938891	No
Brain-CerebellarHemisphere	171	DOK3	ENSG00000146094.13	5	177501907	177511274	0.000607042	0.00614794	0.921478	17885	0.994503	No
Brain-CerebellarHemisphere	171	DDX41	ENSG00000183258.11	5	177511577	177517469	-0.000775469	0.00206368	0.707623	17885	0.980013	No
Brain-CerebellarHemisphere	171	FAM193B	ENSG00000146067.15	5	177519788	177554541	0.00167485	0.00337802	0.62076	17885	0.97298	No
Brain-CerebellarHemisphere	171	RP11-1277A3.3	ENSG00000272459.1	5	177554824	177555364	0.0135676	0.0101343	0.182682	17885	0.915407	No
Brain-CerebellarHemisphere	171	TMED9	ENSG00000184840.11	5	177592158	177596124	0.00219352	0.00239438	0.36109	17885	0.948982	No
Brain-CerebellarHemisphere	171	B4GALT7	ENSG00000027847.13	5	177600100	177610347	0.000606248	0.00244895	0.80482	17885	0.989097	No
Brain-CerebellarHemisphere	171	FAM153A	ENSG00000170074.19	5	177707981	177783398	0.0147503	0.0135397	0.27773	17885	0.93154	No
Brain-CerebellarHemisphere	171	RP11-1252I4.2	ENSG00000250101.1	5	177939622	177983054	-0.0281937	0.0103735	0.00735	17885	0.728938	No
Brain-CerebellarHemisphere	171	RP11-423H2.4	ENSG00000280207.1	5	177967004	177967457	0.00113915	0.0138944	0.934768	17885	0.994503	No
Brain-CerebellarHemisphere	171	PROP1	ENSG00000175325.2	5	177992235	177996242	-0.00553813	0.0167798	0.741828	17885	0.982451	No
Brain-CerebellarHemisphere	171	FAM153C	ENSG00000204677.10	5	178006405	178055559	-0.00161739	0.00670684	0.809767	17885	0.989097	No
Brain-CerebellarHemisphere	171	N4BP3	ENSG00000145911.5	5	178113443	178126087	-0.00383124	0.00512723	0.4561	17885	0.953337	No
Brain-CerebellarHemisphere	171	RMND5B	ENSG00000145916.18	5	178130996	178150530	0.00435683	0.00203359	0.0337833	17885	0.847114	No
Brain-CerebellarHemisphere	171	NHP2	ENSG00000145912.8	5	178150566	178153967	0.000447369	0.00250453	0.858476	17885	0.990932	No
Brain-CerebellarHemisphere	171	HNRNPAB	ENSG00000197451.11	5	178204507	178211163	0.00489605	0.00333035	0.143635	17885	0.905157	No
Brain-CerebellarHemisphere	171	PHYKPL	ENSG00000175309.14	5	178208497	178232790	0.00227834	0.00422075	0.590144	17885	0.970192	No
Brain-CerebellarHemisphere	171	COL23A1	ENSG00000050767.15	5	178237618	178590555	-0.0163914	0.00966066	0.0918386	17885	0.898285	No
Brain-CerebellarHemisphere	171	CLK4	ENSG00000113240.12	5	178602664	178627114	0.000630457	0.00374481	0.866533	17885	0.991488	No
Brain-CerebellarHemisphere	171	ZNF354A	ENSG00000169131.11	5	178694605	178730702	0.00289517	0.0035679	0.418401	17885	0.949825	No
Brain-CerebellarHemisphere	171	ZNF354B	ENSG00000178338.10	5	178859953	178888122	-0.00280267	0.00275246	0.310214	17885	0.9364	No
Brain-CerebellarHemisphere	171	ZFP2	ENSG00000198939.7	5	178895894	178933212	0.000224385	0.00424915	0.957956	17885	0.997052	No
Brain-CerebellarHemisphere	171	RP11-281O15.8	ENSG00000272431.1	5	178938677	178939223	-0.00179731	0.01215	0.882601	17885	0.993236	No
Brain-CerebellarHemisphere	171	ZNF454	ENSG00000178187.7	5	178941191	178966433	0.00635184	0.00598405	0.290198	17885	0.933461	No
Brain-CerebellarHemisphere	171	GRM6	ENSG00000113262.14	5	178978327	178996206	0.00504647	0.00530209	0.342746	17885	0.946508	No
Brain-CerebellarHemisphere	171	ZNF879	ENSG00000234284.6	5	179023752	179035064	0.00111103	0.00364639	0.761024	17885	0.983181	No
Brain-CerebellarHemisphere	171	ZNF354C	ENSG00000177932.6	5	179060415	179083537	0.003095	0.00363451	0.395825	17885	0.949825	No
Brain-CerebellarHemisphere	171	ADAMTS2	ENSG00000087116.14	5	179110851	179345430	-0.000366578	0.00681069	0.957148	17885	0.997052	No
Brain-CerebellarHemisphere	171	RUFY1	ENSG00000176783.14	5	179550558	179610026	0.000723968	0.00228391	0.751698	17885	0.982451	No
Brain-CerebellarHemisphere	171	HNRNPH1	ENSG00000169045.17	5	179614178	179634784	-0.000787676	0.00288648	0.785319	17885	0.985374	No
Brain-CerebellarHemisphere	171	CBY3	ENSG00000204659.4	5	179678583	179680974	-0.012642	0.0104906	0.230085	17885	0.920654	No
Brain-CerebellarHemisphere	171	CANX	ENSG00000127022.14	5	179698406	179730925	0.00365593	0.00259077	0.16029	17885	0.906019	No
Brain-CerebellarHemisphere	171	MAML1	ENSG00000161021.11	5	179732850	179796252	4.04167e-05	0.0022735	0.98584	17885	0.99917	No
Brain-CerebellarHemisphere	171	MGAT4B	ENSG00000161013.16	5	179797597	179806934	-0.00214193	0.0023216	0.357701	17885	0.948938	No
Brain-CerebellarHemisphere	171	SQSTM1	ENSG00000161011.19	5	179806398	179837265	0.000512613	0.00223388	0.818817	17885	0.989235	No
Brain-CerebellarHemisphere	171	MRNIP	ENSG00000161010.14	5	179835133	179858887	-0.00232001	0.00354164	0.513435	17885	0.961518	No
Brain-CerebellarHemisphere	171	CTC-241N9.1	ENSG00000245317.2	5	179859013	179861283	-0.0106116	0.00533507	0.0485298	17885	0.872136	No
Brain-CerebellarHemisphere	171	TBC1D9B	ENSG00000197226.12	5	179862066	179907859	-7.54668e-05	0.0026513	0.97733	17885	0.998309	No
Brain-CerebellarHemisphere	171	RNF130	ENSG00000113269.13	5	179911651	180072118	0.00012223	0.00222876	0.956338	17885	0.997052	No
Brain-CerebellarHemisphere	171	RASGEF1C	ENSG00000146090.15	5	180100791	180209153	-0.00319101	0.00402378	0.429017	17885	0.951967	No
Brain-CerebellarHemisphere	171	MAPK9	ENSG00000050748.17	5	180233143	180292099	0.00255489	0.00223281	0.254357	17885	0.924984	No
Brain-CerebellarHemisphere	171	GFPT2	ENSG00000131459.12	5	180300690	180353387	0.000480654	0.00539747	0.92916	17885	0.994503	No
Brain-CerebellarHemisphere	171	CNOT6	ENSG00000113300.11	5	180494412	180578405	-0.000804732	0.00190513	0.67334	17885	0.976734	No
Brain-CerebellarHemisphere	171	SCGB3A1	ENSG00000161055.3	5	180590103	180591540	-0.011713	0.0250366	0.640587	17885	0.976098	No
Brain-CerebellarHemisphere	171	FLT4	ENSG00000037280.15	5	180601506	180649624	-0.00348168	0.00974886	0.721495	17885	0.9813	No
Brain-CerebellarHemisphere	171	MGAT1	ENSG00000131446.16	5	180784782	180815652	-0.000827746	0.0020938	0.693164	17885	0.979408	No
Brain-CerebellarHemisphere	171	LINC00847	ENSG00000245060.6	5	180831606	180835726	0.00170757	0.00306083	0.577764	17885	0.968333	No
Brain-CerebellarHemisphere	171	ZFP62	ENSG00000196670.13	5	180847611	180861285	0.0067703	0.00290542	0.0211358	17885	0.846814	No
Brain-CerebellarHemisphere	171	BTNL9	ENSG00000165810.16	5	181040225	181061523	0.00465919	0.00848174	0.583608	17885	0.970185	No
Brain-CerebellarHemisphere	171	TRIM7	ENSG00000146054.17	5	181193924	181205293	0.00996176	0.00585735	0.0910801	17885	0.898285	No
Brain-CerebellarHemisphere	171	TRIM41	ENSG00000146063.19	5	181222499	181235809	0.000545928	0.0035326	0.877393	17885	0.993236	No
Brain-CerebellarHemisphere	171	RACK1	ENSG00000204628.11	5	181236909	181248096	-0.000661745	0.00232552	0.776378	17885	0.985227	No
Brain-CerebellarHemisphere	171	TRIM52	ENSG00000183718.5	5	181254417	181261118	0.00295836	0.00204695	0.150486	17885	0.906019	No
Brain-CerebellarHemisphere	171	CTC-338M12.9	ENSG00000248103.1	5	181281375	181283652	0.00624149	0.0161289	0.699326	17885	0.980013	No
Brain-CerebellarHemisphere	171	AC138035.2	ENSG00000238035.8	5	181306502	181324685	-0.0194528	0.0218169	0.374024	17885	0.949825	No
Brain-CerebellarHemisphere	171	RP3-416J7.4	ENSG00000263667.1	6	181466	205484	0.0225595	0.0311386	0.469903	17885	0.954481	No
Brain-CerebellarHemisphere	171	DUSP22	ENSG00000112679.14	6	291630	351355	-0.00382112	0.00338112	0.260235	17885	0.925719	No
Brain-CerebellarHemisphere	171	EXOC2	ENSG00000112685.13	6	485133	693111	-0.0018713	0.00242902	0.442287	17885	0.95323	No
Brain-CerebellarHemisphere	171	HUS1B	ENSG00000188996.4	6	655939	656963	0.0361475	0.0233751	0.124126	17885	0.900219	No
Brain-CerebellarHemisphere	171	RP11-532F6.3	ENSG00000272463.1	6	708592	711405	-0.0215518	0.0183181	0.241259	17885	0.920654	No
Brain-CerebellarHemisphere	171	RP11-532F6.4	ENSG00000271727.1	6	711533	750729	0.015536	0.0203577	0.446579	17885	0.953337	No
Brain-CerebellarHemisphere	171	RP11-532F6.5	ENSG00000271911.1	6	761675	780648	0.0360265	0.0205582	0.0817592	17885	0.89456	No
Brain-CerebellarHemisphere	171	RP11-284J1.1	ENSG00000272485.1	6	774747	776969	-0.0105985	0.0189651	0.577109	17885	0.968025	No
Brain-CerebellarHemisphere	171	FOXQ1	ENSG00000164379.6	6	1312440	1314748	-0.0019123	0.012269	0.876351	17885	0.993122	No
Brain-CerebellarHemisphere	171	FOXF2	ENSG00000137273.3	6	1389834	1395597	-0.00407967	0.00767368	0.595764	17885	0.971076	No
Brain-CerebellarHemisphere	171	RP11-157J24.2	ENSG00000272279.1	6	1528364	1528911	-0.0044695	0.0184227	0.808642	17885	0.989097	No
Brain-CerebellarHemisphere	171	FOXC1	ENSG00000054598.6	6	1609972	1613897	0.00417241	0.00694176	0.548714	17885	0.966058	No
Brain-CerebellarHemisphere	171	GMDS	ENSG00000112699.10	6	1623806	2245692	-0.00110638	0.00378962	0.770731	17885	0.984801	No
Brain-CerebellarHemisphere	171	GMDS-AS1	ENSG00000250903.8	6	2245748	2482022	0.00534954	0.00443895	0.230061	17885	0.920654	No
Brain-CerebellarHemisphere	171	LINC01600	ENSG00000164385.8	6	2621913	2634603	0.00288327	0.010224	0.778328	17885	0.985227	No
Brain-CerebellarHemisphere	171	MYLK4	ENSG00000145949.9	6	2663629	2750966	0.00038326	0.00891536	0.965768	17885	0.997158	No
Brain-CerebellarHemisphere	171	WRNIP1	ENSG00000124535.15	6	2765414	2786952	-9.32988e-05	0.00197878	0.962457	17885	0.997158	No
Brain-CerebellarHemisphere	171	SERPINB1	ENSG00000021355.12	6	2832332	2842006	-0.00445313	0.00598175	0.457775	17885	0.953337	No
Brain-CerebellarHemisphere	171	SERPINB9P1	ENSG00000230438.6	6	2854657	2881407	0.0331451	0.0248145	0.183679	17885	0.915407	No
Brain-CerebellarHemisphere	171	SERPINB9	ENSG00000170542.5	6	2887266	2903280	0.0013217	0.00397589	0.740032	17885	0.982451	No
Brain-CerebellarHemisphere	171	SERPINB6	ENSG00000124570.17	6	2948159	2972165	-0.00126791	0.00271768	0.641509	17885	0.976098	No
Brain-CerebellarHemisphere	171	LINC01011	ENSG00000244041.7	6	2987967	2991173	-0.00490571	0.00406409	0.229311	17885	0.920654	No
Brain-CerebellarHemisphere	171	NQO2	ENSG00000124588.19	6	2993931	3028869	-0.00446851	0.00428846	0.299106	17885	0.93458	No
Brain-CerebellarHemisphere	171	RIPK1	ENSG00000137275.13	6	3063991	3115187	-0.00415041	0.00335513	0.21802	17885	0.915407	No
Brain-CerebellarHemisphere	171	BPHL	ENSG00000137274.12	6	3118374	3153578	-0.00526862	0.00357324	0.142466	17885	0.905157	No
Brain-CerebellarHemisphere	171	TUBB2A	ENSG00000137267.5	6	3153669	3157526	0.00586287	0.00538529	0.278052	17885	0.93154	No
Brain-CerebellarHemisphere	171	RP1-40E16.9	ENSG00000230269.6	6	3182744	3195756	0.00301391	0.0110405	0.785242	17885	0.985374	No
Brain-CerebellarHemisphere	171	TUBB2B	ENSG00000137285.9	6	3224261	3227735	-0.00217704	0.00543476	0.689305	17885	0.978947	No
Brain-CerebellarHemisphere	171	PSMG4	ENSG00000180822.11	6	3231403	3303373	0.00204525	0.00311075	0.511888	17885	0.961209	No
Brain-CerebellarHemisphere	171	SLC22A23	ENSG00000137266.14	6	3268962	3457022	0.00479173	0.00268625	0.076492	17885	0.89424	No
Brain-CerebellarHemisphere	171	RP1-223B1.1	ENSG00000228793.1	6	3594247	3624747	-0.00704732	0.0230922	0.760653	17885	0.983181	No
Brain-CerebellarHemisphere	171	PXDC1	ENSG00000168994.13	6	3722614	3739161	0.000766805	0.0041284	0.852902	17885	0.990932	No
Brain-CerebellarHemisphere	171	FAM50B	ENSG00000145945.5	6	3849386	3851317	-0.000380584	0.00302582	0.900076	17885	0.994418	No
Brain-CerebellarHemisphere	171	PRPF4B	ENSG00000112739.16	6	4021267	4064983	-0.000700905	0.00194526	0.719122	17885	0.981257	No
Brain-CerebellarHemisphere	171	C6orf201	ENSG00000185689.15	6	4079222	4130951	0.00615378	0.00797417	0.441506	17885	0.95323	No
Brain-CerebellarHemisphere	171	ECI2	ENSG00000198721.12	6	4115689	4135597	0.000462134	0.00344709	0.893532	17885	0.993995	No
Brain-CerebellarHemisphere	171	RP3-400B16.1	ENSG00000234817.2	6	4136072	4157385	0.0066109	0.0214233	0.758069	17885	0.982876	No
Brain-CerebellarHemisphere	171	CDYL	ENSG00000153046.17	6	4706159	4955551	-0.00354265	0.00401816	0.379381	17885	0.949825	No
Brain-CerebellarHemisphere	171	RPP40	ENSG00000124787.13	6	4994732	5004063	-0.00730484	0.00685173	0.288089	17885	0.933179	No
Brain-CerebellarHemisphere	171	RP11-428J1.5	ENSG00000272142.1	6	5029972	5043449	0.027571	0.020119	0.172624	17885	0.913482	No
Brain-CerebellarHemisphere	171	RP11-428J1.4	ENSG00000271978.1	6	5031756	5054423	0.00886452	0.00759522	0.245027	17885	0.920654	No
Brain-CerebellarHemisphere	171	PPP1R3G	ENSG00000219607.3	6	5084581	5089487	0.00138583	0.00788201	0.860673	17885	0.990932	No
Brain-CerebellarHemisphere	171	LYRM4	ENSG00000214113.10	6	5102593	5260939	0.000603173	0.00327378	0.854073	17885	0.990932	No
Brain-CerebellarHemisphere	171	FARS2	ENSG00000145982.11	6	5261044	5771580	-0.00166823	0.00422638	0.693616	17885	0.979408	No
Brain-CerebellarHemisphere	171	NRN1	ENSG00000124785.8	6	5997999	6007605	0.00649984	0.00352648	0.0672935	17885	0.886263	No
Brain-CerebellarHemisphere	171	F13A1	ENSG00000124491.15	6	6144085	6321013	-0.00441829	0.0141278	0.754917	17885	0.982451	No
Brain-CerebellarHemisphere	171	LY86	ENSG00000112799.8	6	6588108	6654983	-0.00904036	0.0119439	0.450302	17885	0.953337	No
Brain-CerebellarHemisphere	171	RP1-80N2.3	ENSG00000261211.1	6	6680309	6683633	-0.00171722	0.0200588	0.931892	17885	0.994503	No
Brain-CerebellarHemisphere	171	RREB1	ENSG00000124782.19	6	7107597	7251980	0.00279095	0.0053873	0.605184	17885	0.971076	No
Brain-CerebellarHemisphere	171	SSR1	ENSG00000124783.12	6	7268306	7347446	-0.000107338	0.00238469	0.964159	17885	0.997158	No
Brain-CerebellarHemisphere	171	RIOK1	ENSG00000124784.8	6	7389744	7418037	-0.00175708	0.00293083	0.549738	17885	0.966236	No
Brain-CerebellarHemisphere	171	DSP	ENSG00000096696.13	6	7541575	7586717	-0.0152351	0.0110442	0.169816	17885	0.909393	No
Brain-CerebellarHemisphere	171	SNRNP48	ENSG00000168566.12	6	7590199	7611967	-0.0023889	0.00275334	0.386988	17885	0.949825	No
Brain-CerebellarHemisphere	171	BMP6	ENSG00000153162.8	6	7726797	7881422	0.0179713	0.0129213	0.16635	17885	0.90635	No
Brain-CerebellarHemisphere	171	TXNDC5	ENSG00000239264.8	6	7881517	7910814	0.00445964	0.00297093	0.135448	17885	0.900731	No
Brain-CerebellarHemisphere	171	BLOC1S5	ENSG00000188428.19	6	8013567	8064414	0.00181701	0.00412714	0.660388	17885	0.976734	No
Brain-CerebellarHemisphere	171	EEF1E1	ENSG00000124802.11	6	8073360	8102578	0.00120523	0.00281796	0.669489	17885	0.976734	No
Brain-CerebellarHemisphere	171	SLC35B3	ENSG00000124786.9	6	8413068	8435483	-0.00307415	0.00301091	0.308909	17885	0.93606	No
Brain-CerebellarHemisphere	171	RP11-314C16.1	ENSG00000230939.1	6	8784178	8785445	0.00491804	0.00871918	0.573569	17885	0.967777	No
Brain-CerebellarHemisphere	171	TFAP2A	ENSG00000137203.10	6	10393186	10419659	-0.00250534	0.0055648	0.653212	17885	0.976734	No
Brain-CerebellarHemisphere	171	GCNT2	ENSG00000111846.16	6	10492223	10629368	0.0100982	0.00406058	0.0139892	17885	0.794601	No
Brain-CerebellarHemisphere	171	C6orf52	ENSG00000137434.11	6	10671418	10694609	0.00944737	0.00989725	0.341354	17885	0.946508	No
Brain-CerebellarHemisphere	171	PAK1IP1	ENSG00000111845.4	6	10694695	10709782	-0.000436417	0.00301184	0.884985	17885	0.993927	No
Brain-CerebellarHemisphere	171	TMEM14C	ENSG00000111843.13	6	10722915	10731129	0.00293402	0.00278627	0.294033	17885	0.933584	No
Brain-CerebellarHemisphere	171	RP11-421M1.8	ENSG00000272097.1	6	10743324	10747663	0.00406653	0.00828784	0.624387	17885	0.973567	No
Brain-CerebellarHemisphere	171	TMEM14B	ENSG00000137210.13	6	10747759	10852753	0.000605204	0.00255902	0.813371	17885	0.989097	No
Brain-CerebellarHemisphere	171	MAK	ENSG00000111837.11	6	10762723	10838553	0.00235395	0.00712967	0.741741	17885	0.982451	No
Brain-CerebellarHemisphere	171	GCM2	ENSG00000124827.6	6	10873223	10881941	0.0100944	0.0251038	0.688182	17885	0.978947	No
Brain-CerebellarHemisphere	171	SYCP2L	ENSG00000153157.12	6	10886831	10979320	0.00669585	0.00826729	0.419277	17885	0.949825	No
Brain-CerebellarHemisphere	171	ELOVL2	ENSG00000197977.3	6	10980759	11044314	0.00396103	0.00626343	0.528091	17885	0.964014	No
Brain-CerebellarHemisphere	171	SMIM13	ENSG00000224531.5	6	11094033	11138733	0.00270146	0.00231855	0.245819	17885	0.920654	No
Brain-CerebellarHemisphere	171	ERVFRD-1	ENSG00000244476.2	6	11102489	11111732	-0.00837945	0.0287692	0.771254	17885	0.984801	No
Brain-CerebellarHemisphere	171	NEDD9	ENSG00000111859.16	6	11183298	11382348	-0.0145288	0.00635267	0.0236021	17885	0.846814	No
Brain-CerebellarHemisphere	171	TMEM170B	ENSG00000205269.5	6	11538278	11583524	0.00335466	0.00268741	0.213883	17885	0.915407	No
Brain-CerebellarHemisphere	171	HIVEP1	ENSG00000095951.16	6	12008857	12164999	0.00240101	0.0038375	0.532489	17885	0.964476	No
Brain-CerebellarHemisphere	171	EDN1	ENSG00000078401.6	6	12290363	12297194	-0.00243528	0.0121554	0.841483	17885	0.990621	No
Brain-CerebellarHemisphere	171	PHACTR1	ENSG00000112137.17	6	12716805	13290017	0.00677539	0.00601768	0.262012	17885	0.926255	No
Brain-CerebellarHemisphere	171	TBC1D7	ENSG00000145979.17	6	13266542	13328583	-0.00351912	0.00570591	0.538341	17885	0.964628	No
Brain-CerebellarHemisphere	171	GFOD1	ENSG00000145990.10	6	13357830	13487662	0.00264447	0.00323562	0.415062	17885	0.949825	No
Brain-CerebellarHemisphere	171	SIRT5	ENSG00000124523.15	6	13574529	13615158	-0.000893704	0.00304058	0.769224	17885	0.984801	No
Brain-CerebellarHemisphere	171	NOL7	ENSG00000225921.6	6	13615327	13621205	0.000208959	0.00235304	0.929357	17885	0.994503	No
Brain-CerebellarHemisphere	171	RANBP9	ENSG00000010017.12	6	13621498	13711564	0.00420514	0.0016893	0.0138997	17885	0.794601	No
Brain-CerebellarHemisphere	171	MCUR1	ENSG00000050393.11	6	13786557	13814568	0.00334222	0.00406081	0.411799	17885	0.949825	No
Brain-CerebellarHemisphere	171	RP3-500L14.2	ENSG00000272209.1	6	13825432	13826574	-0.0311656	0.0198982	0.119412	17885	0.900219	No
Brain-CerebellarHemisphere	171	RNF182	ENSG00000180537.12	6	13924446	13980302	0.00504755	0.00375238	0.180618	17885	0.915407	No
Brain-CerebellarHemisphere	171	CD83	ENSG00000112149.9	6	14117256	14136918	0.00459192	0.00425714	0.282491	17885	0.93154	No
Brain-CerebellarHemisphere	171	RP11-560J1.2	ENSG00000271888.1	6	15243923	15245000	-0.0138972	0.0110231	0.209374	17885	0.915407	No
Brain-CerebellarHemisphere	171	JARID2	ENSG00000008083.13	6	15246296	15522040	0.00336473	0.00288287	0.245017	17885	0.920654	No
Brain-CerebellarHemisphere	171	DTNBP1	ENSG00000047579.19	6	15522801	15663058	-0.00180364	0.00378416	0.634324	17885	0.974085	No
Brain-CerebellarHemisphere	171	MYLIP	ENSG00000007944.14	6	16129125	16148248	-0.00161079	0.00390651	0.680687	17885	0.978216	No
Brain-CerebellarHemisphere	171	GMPR	ENSG00000137198.9	6	16238580	16295549	-0.0034839	0.00845482	0.680888	17885	0.978216	No
Brain-CerebellarHemisphere	171	ATXN1	ENSG00000124788.17	6	16299112	16761491	0.0017847	0.00254116	0.483577	17885	0.956088	No
Brain-CerebellarHemisphere	171	RP1-151F17.2	ENSG00000272341.1	6	16764346	16766883	0.00262741	0.0040444	0.516924	17885	0.961786	No
Brain-CerebellarHemisphere	171	STMND1	ENSG00000230873.8	6	17102258	17131372	-0.0209361	0.0290588	0.472363	17885	0.9546	No
Brain-CerebellarHemisphere	171	RBM24	ENSG00000112183.14	6	17281346	17293875	-7.19298e-05	0.0131433	0.995641	17885	0.999771	No
Brain-CerebellarHemisphere	171	CAP2	ENSG00000112186.11	6	17393216	17557792	0.0103463	0.00413645	0.0134568	17885	0.794601	No
Brain-CerebellarHemisphere	171	FAM8A1	ENSG00000137414.5	6	17600355	17611719	0.0034995	0.00196446	0.076884	17885	0.89424	No
Brain-CerebellarHemisphere	171	NUP153	ENSG00000124789.11	6	17615035	17688618	0.00291281	0.00204832	0.157103	17885	0.906019	No
Brain-CerebellarHemisphere	171	KIF13A	ENSG00000137177.19	6	17759183	17987623	0.000642738	0.0026011	0.805169	17885	0.989097	No
Brain-CerebellarHemisphere	171	NHLRC1	ENSG00000187566.5	6	18120440	18122687	-0.000276803	0.00745499	0.970431	17885	0.99748	No
Brain-CerebellarHemisphere	171	TPMT	ENSG00000137364.4	6	18128311	18155074	0.00419748	0.0021877	0.056938	17885	0.872569	No
Brain-CerebellarHemisphere	171	KDM1B	ENSG00000165097.13	6	18155329	18223853	-0.00256916	0.00272342	0.347025	17885	0.947998	No
Brain-CerebellarHemisphere	171	DEK	ENSG00000124795.14	6	18223868	18264823	-0.00270408	0.00264484	0.308249	17885	0.935599	No
Brain-CerebellarHemisphere	171	RNF144B	ENSG00000137393.9	6	18387350	18468874	0.00969628	0.00557365	0.0839829	17885	0.895519	No
Brain-CerebellarHemisphere	171	ID4	ENSG00000172201.11	6	19837386	19840684	-0.00821702	0.00659499	0.214739	17885	0.915407	No
Brain-CerebellarHemisphere	171	MBOAT1	ENSG00000172197.10	6	20102145	20212399	-0.0125936	0.0139189	0.367039	17885	0.949825	No
Brain-CerebellarHemisphere	171	E2F3	ENSG00000112242.14	6	20401906	20493715	-0.00369858	0.00982426	0.7071	17885	0.980013	No
Brain-CerebellarHemisphere	171	CDKAL1	ENSG00000145996.11	6	20534457	21232404	-0.00547409	0.00360496	0.13101	17885	0.900219	No
Brain-CerebellarHemisphere	171	RP11-204E9.1	ENSG00000231754.2	6	21521678	21523783	0.0314427	0.0149026	0.0365399	17885	0.847114	No
Brain-CerebellarHemisphere	171	SOX4	ENSG00000124766.6	6	21592768	21598619	0.00848834	0.00455591	0.0644099	17885	0.880325	No
Brain-CerebellarHemisphere	171	CASC15	ENSG00000272168.6	6	21664772	22368328	-0.0196606	0.00762824	0.0109267	17885	0.75824	No
Brain-CerebellarHemisphere	171	PRL	ENSG00000172179.11	6	22287244	22297501	0.0996787	0.0480826	0.0398877	17885	0.847114	No
Brain-CerebellarHemisphere	171	NRSN1	ENSG00000152954.11	6	24126122	24154900	-0.00154677	0.0108761	0.887101	17885	0.993927	No
Brain-CerebellarHemisphere	171	DCDC2	ENSG00000146038.11	6	24171756	24353623	-0.0187658	0.0133853	0.163003	17885	0.906019	No
Brain-CerebellarHemisphere	171	MRS2	ENSG00000124532.14	6	24402908	24426194	-0.000635464	0.00195412	0.745493	17885	0.982451	No
Brain-CerebellarHemisphere	171	GPLD1	ENSG00000112293.14	6	24428177	24489622	-0.00753663	0.00394321	0.0578871	17885	0.872569	No
Brain-CerebellarHemisphere	171	ALDH5A1	ENSG00000112294.12	6	24494852	24537207	0.00271943	0.00236562	0.252165	17885	0.923227	No
Brain-CerebellarHemisphere	171	KIAA0319	ENSG00000137261.13	6	24544104	24646155	-0.00539994	0.00387527	0.165563	17885	0.906019	No
Brain-CerebellarHemisphere	171	TDP2	ENSG00000111802.13	6	24649977	24667033	0.00103672	0.00206026	0.61557	17885	0.972739	No
Brain-CerebellarHemisphere	171	ACOT13	ENSG00000112304.10	6	24667035	24704860	-7.93064e-05	0.00285882	0.977906	17885	0.998309	No
Brain-CerebellarHemisphere	171	C6orf62	ENSG00000112308.12	6	24705066	24720836	0.00412022	0.00269805	0.128854	17885	0.900219	No
Brain-CerebellarHemisphere	171	GMNN	ENSG00000112312.9	6	24774931	24786099	0.00184941	0.0030535	0.545655	17885	0.96559	No
Brain-CerebellarHemisphere	171	C6orf229	ENSG00000260286.3	6	24797321	24798889	0.0144059	0.0213838	0.501559	17885	0.959274	No
Brain-CerebellarHemisphere	171	FAM65B	ENSG00000111913.17	6	24804282	24936052	-0.0059195	0.00444223	0.184713	17885	0.915407	No
Brain-CerebellarHemisphere	171	CARMIL1	ENSG00000079691.17	6	25279078	25620530	-0.00536163	0.00316312	0.092155	17885	0.898285	No
Brain-CerebellarHemisphere	171	SCGN	ENSG00000079689.13	6	25652201	25701783	-0.0174605	0.0106149	0.102099	17885	0.900219	No
Brain-CerebellarHemisphere	171	SLC17A4	ENSG00000146039.10	6	25754699	25781191	-0.00666694	0.018135	0.713673	17885	0.980031	No
Brain-CerebellarHemisphere	171	TRIM38	ENSG00000112343.10	6	25962802	25991226	-0.00291571	0.00609776	0.633237	17885	0.974085	No
Brain-CerebellarHemisphere	171	U91328.19	ENSG00000272462.2	6	25992662	26001775	0.0111043	0.0102305	0.279492	17885	0.93154	No
Brain-CerebellarHemisphere	171	U91328.22	ENSG00000272810.1	6	26013241	26013757	0.00195437	0.0266624	0.941665	17885	0.995724	No
Brain-CerebellarHemisphere	171	HIST1H4A	ENSG00000278637.1	6	26021679	26021990	-0.026811	0.0232357	0.250401	17885	0.923227	No
Brain-CerebellarHemisphere	171	HIST1H1C	ENSG00000187837.3	6	26055787	26056428	-0.00179544	0.0099468	0.857002	17885	0.990932	No
Brain-CerebellarHemisphere	171	HFE	ENSG00000010704.18	6	26087281	26098343	-0.00235369	0.00831261	0.777457	17885	0.985227	No
Brain-CerebellarHemisphere	171	HIST1H4C	ENSG00000197061.4	6	26103876	26104310	-0.00986282	0.0270999	0.716416	17885	0.980031	No
Brain-CerebellarHemisphere	171	HIST1H2BC	ENSG00000180596.7	6	26114873	26123926	0.0159129	0.0206632	0.442455	17885	0.95323	No
Brain-CerebellarHemisphere	171	HIST1H2AC	ENSG00000180573.9	6	26124145	26139116	0.00782441	0.0114626	0.495918	17885	0.958338	No
Brain-CerebellarHemisphere	171	HIST1H1E	ENSG00000168298.6	6	26156354	26157107	-0.0209371	0.0211395	0.323572	17885	0.938854	No
Brain-CerebellarHemisphere	171	HIST1H2BD	ENSG00000158373.8	6	26158146	26171349	-0.0012458	0.0116436	0.914937	17885	0.994503	No
Brain-CerebellarHemisphere	171	HIST1H2BE	ENSG00000274290.2	6	26173763	26184655	0.00187978	0.0117381	0.872985	17885	0.99229	No
Brain-CerebellarHemisphere	171	HIST1H3D	ENSG00000197409.7	6	26196840	26197250	0.00342709	0.0125945	0.785913	17885	0.985374	No
Brain-CerebellarHemisphere	171	HIST1H2AD	ENSG00000196866.2	6	26198851	26199243	0.0136543	0.0263891	0.60563	17885	0.971076	No
Brain-CerebellarHemisphere	171	HIST1H2BF	ENSG00000277224.2	6	26199520	26200715	-0.00873785	0.0247169	0.7242	17885	0.981518	No
Brain-CerebellarHemisphere	171	HIST1H4E	ENSG00000276966.2	6	26204552	26206038	-0.0101424	0.0154487	0.512502	17885	0.961209	No
Brain-CerebellarHemisphere	171	HIST1H2BG	ENSG00000273802.2	6	26215159	26216692	-0.0167534	0.0197343	0.397271	17885	0.949825	No
Brain-CerebellarHemisphere	171	HIST1H2AE	ENSG00000277075.2	6	26216975	26217483	-0.00253259	0.0197549	0.898163	17885	0.994261	No
Brain-CerebellarHemisphere	171	HIST1H3E	ENSG00000274750.2	6	26224199	26227473	-0.0143542	0.0116712	0.220679	17885	0.915407	No
Brain-CerebellarHemisphere	171	HIST1H2BH	ENSG00000275713.2	6	26251651	26253710	0.0135972	0.0251303	0.589268	17885	0.970192	No
Brain-CerebellarHemisphere	171	HIST1H4H	ENSG00000158406.4	6	26277609	26285638	0.0172083	0.00976682	0.0801353	17885	0.89424	No
Brain-CerebellarHemisphere	171	BTN3A2	ENSG00000186470.13	6	26365159	26378320	0.00390575	0.0106373	0.71401	17885	0.980031	No
Brain-CerebellarHemisphere	171	BTN2A2	ENSG00000124508.16	6	26383096	26394874	0.00613638	0.00702989	0.384123	17885	0.949825	No
Brain-CerebellarHemisphere	171	BTN3A1	ENSG00000026950.16	6	26402237	26415216	0.00437089	0.00667052	0.513314	17885	0.961518	No
Brain-CerebellarHemisphere	171	BTN3A3	ENSG00000111801.15	6	26440472	26453415	0.00349328	0.0078826	0.65829	17885	0.976734	No
Brain-CerebellarHemisphere	171	BTN2A1	ENSG00000112763.15	6	26457904	26476621	-0.00029234	0.00320365	0.927415	17885	0.994503	No
Brain-CerebellarHemisphere	171	BTN1A1	ENSG00000124557.12	6	26501221	26510422	0.0193116	0.0144248	0.182682	17885	0.915407	No
Brain-CerebellarHemisphere	171	HCG11	ENSG00000228223.2	6	26523450	26526579	0.00774423	0.00474958	0.105106	17885	0.900219	No
Brain-CerebellarHemisphere	171	CTA-14H9.5	ENSG00000261353.1	6	26527063	26527404	0.0118924	0.00548854	0.0318418	17885	0.847114	No
Brain-CerebellarHemisphere	171	HMGN4	ENSG00000182952.4	6	26538405	26546254	0.00169135	0.00304965	0.579997	17885	0.968923	No
Brain-CerebellarHemisphere	171	ABT1	ENSG00000146109.4	6	26596952	26600744	0.00495906	0.00260861	0.0592283	17885	0.872569	No
Brain-CerebellarHemisphere	171	RP11-457M11.7	ENSG00000275846.1	6	26602733	26606661	0.026876	0.0170792	0.117698	17885	0.900219	No
Brain-CerebellarHemisphere	171	ZNF322	ENSG00000181315.10	6	26634383	26659752	-0.00824761	0.00460055	0.0750429	17885	0.892114	No
Brain-CerebellarHemisphere	171	LINC00240	ENSG00000224843.6	6	26956992	27023924	-0.00676171	0.0122251	0.581024	17885	0.969057	No
Brain-CerebellarHemisphere	171	RP1-86C11.7	ENSG00000272468.1	6	27122657	27123221	-0.0385274	0.0284217	0.177289	17885	0.915407	No
Brain-CerebellarHemisphere	171	HIST1H2BJ	ENSG00000124635.8	6	27125897	27132750	0.0280127	0.0256206	0.275996	17885	0.93154	No
Brain-CerebellarHemisphere	171	HIST1H2AG	ENSG00000196787.3	6	27133042	27135291	0.0277179	0.0270791	0.307688	17885	0.935507	No
Brain-CerebellarHemisphere	171	HIST1H4I	ENSG00000276180.1	6	27138588	27139881	0.0152075	0.0168907	0.369387	17885	0.949825	No
Brain-CerebellarHemisphere	171	HIST1H2BK	ENSG00000197903.7	6	27146418	27146798	-0.00767502	0.0121987	0.530204	17885	0.964369	No
Brain-CerebellarHemisphere	171	PRSS16	ENSG00000112812.15	6	27247701	27256471	-0.0179304	0.0132843	0.179147	17885	0.915407	No
Brain-CerebellarHemisphere	171	ZNF391	ENSG00000124613.8	6	27374615	27403904	-0.00147391	0.00511448	0.773606	17885	0.984982	No
Brain-CerebellarHemisphere	171	RP1-153G14.4	ENSG00000271755.1	6	27404010	27406964	0.00631292	0.0077595	0.417188	17885	0.949825	No
Brain-CerebellarHemisphere	171	ZNF184	ENSG00000096654.15	6	27450743	27473118	0.00504329	0.00453671	0.268074	17885	0.93016	No
Brain-CerebellarHemisphere	171	LINC01012	ENSG00000281706.2	6	27694035	27710222	0.000455783	0.00610986	0.940635	17885	0.995607	No
Brain-CerebellarHemisphere	171	HIST1H3H	ENSG00000278828.1	6	27810064	27811300	-0.0215813	0.0261222	0.41003	17885	0.949825	No
Brain-CerebellarHemisphere	171	HIST1H2BN	ENSG00000233822.4	6	27837760	27865798	0.00104938	0.00791472	0.8947	17885	0.994018	No
Brain-CerebellarHemisphere	171	ZNF165	ENSG00000197279.3	6	28081131	28089563	-0.00509133	0.00589776	0.389379	17885	0.949825	No
Brain-CerebellarHemisphere	171	ZSCAN16	ENSG00000196812.4	6	28124560	28130082	-0.00224936	0.00432745	0.603982	17885	0.971076	No
Brain-CerebellarHemisphere	171	RP1-265C24.8	ENSG00000261839.1	6	28137294	28139678	0.0046466	0.0120234	0.699706	17885	0.980013	No
Brain-CerebellarHemisphere	171	ZKSCAN8	ENSG00000198315.10	6	28141910	28159472	0.00248943	0.00273343	0.363905	17885	0.949497	No
Brain-CerebellarHemisphere	171	ZSCAN9	ENSG00000137185.11	6	28224886	28233482	-0.00221916	0.00272447	0.416641	17885	0.949825	No
Brain-CerebellarHemisphere	171	ZKSCAN4	ENSG00000187626.8	6	28244623	28252224	0.00577495	0.00336391	0.0881049	17885	0.898285	No
Brain-CerebellarHemisphere	171	NKAPL	ENSG00000189134.3	6	28259320	28260958	0.000285709	0.00920114	0.97527	17885	0.998002	No
Brain-CerebellarHemisphere	171	ZSCAN26	ENSG00000197062.11	6	28267010	28278224	-0.00221088	0.00312749	0.48072	17885	0.955522	No
Brain-CerebellarHemisphere	171	PGBD1	ENSG00000137338.5	6	28281572	28302549	0.00111138	0.0029023	0.702316	17885	0.980013	No
Brain-CerebellarHemisphere	171	ZSCAN31	ENSG00000235109.7	6	28324693	28356271	0.0293951	0.0118286	0.0140574	17885	0.794601	No
Brain-CerebellarHemisphere	171	ZKSCAN3	ENSG00000189298.13	6	28349914	28369177	-0.00742248	0.00488855	0.131048	17885	0.900219	No
Brain-CerebellarHemisphere	171	ZSCAN12	ENSG00000158691.14	6	28378955	28399734	-0.000630849	0.00269514	0.815253	17885	0.989199	No
Brain-CerebellarHemisphere	171	ZSCAN23	ENSG00000187987.9	6	28431930	28443502	-0.000133866	0.00886764	0.987976	17885	0.999431	No
Brain-CerebellarHemisphere	171	ZBED9	ENSG00000232040.2	6	28571630	28616212	0.00361569	0.0042237	0.393345	17885	0.949825	No
Brain-CerebellarHemisphere	171	LINC00533	ENSG00000235570.1	6	28648286	28649066	-0.0291746	0.0195733	0.138199	17885	0.901763	No
Brain-CerebellarHemisphere	171	TRIM27	ENSG00000204713.10	6	28903002	28923989	0.000928976	0.00199206	0.641654	17885	0.976098	No
Brain-CerebellarHemisphere	171	ZNF311	ENSG00000197935.6	6	28994785	29005260	-0.00651424	0.0134736	0.629464	17885	0.97375	No
Brain-CerebellarHemisphere	171	OR2H2	ENSG00000204657.3	6	29587455	29589038	0.00582047	0.00970159	0.549451	17885	0.966171	No
Brain-CerebellarHemisphere	171	GABBR1	ENSG00000204681.10	6	29602228	29633976	-0.000349353	0.00248665	0.888461	17885	0.993927	No
Brain-CerebellarHemisphere	171	MOG	ENSG00000204655.11	6	29656981	29672372	0.00898369	0.00563296	0.112866	17885	0.900219	No
Brain-CerebellarHemisphere	171	ZFP57	ENSG00000204644.9	6	29672392	29681110	0.0135359	0.014463	0.350839	17885	0.948623	No
Brain-CerebellarHemisphere	171	HLA-F	ENSG00000204642.13	6	29722775	29738528	-0.0132877	0.011599	0.2538	17885	0.924635	No
Brain-CerebellarHemisphere	171	HLA-G	ENSG00000204632.11	6	29826967	29831125	-0.0149783	0.019396	0.441196	17885	0.95323	No
Brain-CerebellarHemisphere	171	HCP5B	ENSG00000281831.1	6	29871895	29873783	-0.0165054	0.035427	0.641968	17885	0.976283	No
Brain-CerebellarHemisphere	171	HLA-A	ENSG00000206503.12	6	29941260	29945884	-0.0103769	0.0067862	0.128356	17885	0.900219	No
Brain-CerebellarHemisphere	171	ZNRD1	ENSG00000066379.14	6	30061641	30064909	-0.00202754	0.00431773	0.639338	17885	0.976054	No
Brain-CerebellarHemisphere	171	PPP1R11	ENSG00000204619.7	6	30066709	30070265	-0.00289609	0.00279822	0.302357	17885	0.935507	No
Brain-CerebellarHemisphere	171	RNF39	ENSG00000204618.8	6	30070334	30075887	-0.00527122	0.0153091	0.731092	17885	0.982241	No
Brain-CerebellarHemisphere	171	TRIM26	ENSG00000234127.8	6	30184455	30213427	0.00276232	0.00321119	0.391052	17885	0.949825	No
Brain-CerebellarHemisphere	171	HCG17	ENSG00000270604.5	6	30234039	30254464	-0.0065345	0.00934238	0.485364	17885	0.956559	No
Brain-CerebellarHemisphere	171	TRIM39	ENSG00000204599.14	6	30327259	30343729	-0.00268096	0.00252763	0.29056	17885	0.933461	No
Brain-CerebellarHemisphere	171	RPP21	ENSG00000241370.5	6	30345131	30346884	0.00492235	0.00258596	0.0589046	17885	0.872569	No
Brain-CerebellarHemisphere	171	HLA-E	ENSG00000204592.8	6	30489467	30494205	0.00532379	0.00491676	0.280653	17885	0.93154	No
Brain-CerebellarHemisphere	171	GNL1	ENSG00000204590.12	6	30541377	30556885	0.000711976	0.00219181	0.745761	17885	0.982451	No
Brain-CerebellarHemisphere	171	PRR3	ENSG00000204576.11	6	30557175	30563723	0.00168056	0.00200877	0.40415	17885	0.949825	No
Brain-CerebellarHemisphere	171	ABCF1	ENSG00000204574.12	6	30571376	30597179	-0.00438465	0.00285071	0.126148	17885	0.900219	No
Brain-CerebellarHemisphere	171	PPP1R10	ENSG00000204569.9	6	30600400	30618612	-0.00339111	0.00448	0.450277	17885	0.953337	No
Brain-CerebellarHemisphere	171	MRPS18B	ENSG00000204568.11	6	30617709	30626395	-0.000542253	0.00291894	0.852877	17885	0.990932	No
Brain-CerebellarHemisphere	171	ATAT1	ENSG00000137343.17	6	30626842	30646823	-0.0029333	0.00206916	0.158387	17885	0.906019	No
Brain-CerebellarHemisphere	171	C6orf136	ENSG00000204564.11	6	30647039	30653118	-0.000447241	0.00189973	0.814203	17885	0.989097	No
Brain-CerebellarHemisphere	171	DHX16	ENSG00000204560.9	6	30653211	30673037	-0.00150807	0.00214813	0.483751	17885	0.956088	No
Brain-CerebellarHemisphere	171	PPP1R18	ENSG00000146112.11	6	30676389	30687895	-0.00119492	0.0039865	0.764791	17885	0.983625	No
Brain-CerebellarHemisphere	171	NRM	ENSG00000137404.14	6	30688047	30691420	0.00531765	0.00493229	0.282717	17885	0.93154	No
Brain-CerebellarHemisphere	171	MDC1	ENSG00000137337.14	6	30699807	30717889	-0.00195976	0.00258352	0.449313	17885	0.953337	No
Brain-CerebellarHemisphere	171	TUBB	ENSG00000196230.12	6	30720201	30725426	0.00211265	0.00342923	0.538786	17885	0.964628	No
Brain-CerebellarHemisphere	171	FLOT1	ENSG00000137312.14	6	30727709	30742733	0.00128866	0.00287016	0.654096	17885	0.976734	No
Brain-CerebellarHemisphere	171	IER3	ENSG00000137331.11	6	30743199	30744554	-0.000268055	0.0108722	0.980363	17885	0.998309	No
Brain-CerebellarHemisphere	171	HCG20	ENSG00000228022.5	6	30766825	30792250	0.0261062	0.0255582	0.3087	17885	0.93606	No
Brain-CerebellarHemisphere	171	DDR1	ENSG00000204580.13	6	30876421	30900156	0.00256862	0.00344297	0.456815	17885	0.953337	No
Brain-CerebellarHemisphere	171	GTF2H4	ENSG00000213780.10	6	30908184	30914106	-0.00862352	0.00508972	0.0922973	17885	0.898285	No
Brain-CerebellarHemisphere	171	VARS2	ENSG00000137411.16	6	30914205	30926459	-0.00313085	0.00438495	0.476345	17885	0.954718	No
Brain-CerebellarHemisphere	171	MUC21	ENSG00000204544.5	6	30983718	30989903	0.0112269	0.0232212	0.629468	17885	0.97375	No
Brain-CerebellarHemisphere	171	HCG22	ENSG00000228789.6	6	31053450	31059890	-0.0145923	0.0162771	0.371438	17885	0.949825	No
Brain-CerebellarHemisphere	171	PSORS1C1	ENSG00000204540.10	6	31114750	31140092	0.028991	0.0151123	0.0569767	17885	0.872569	No
Brain-CerebellarHemisphere	171	PSORS1C2	ENSG00000204538.3	6	31137536	31139350	-0.0122148	0.0202991	0.548261	17885	0.966058	No
Brain-CerebellarHemisphere	171	CCHCR1	ENSG00000204536.13	6	31142439	31158238	0.000285182	0.0037497	0.939478	17885	0.995281	No
Brain-CerebellarHemisphere	171	TCF19	ENSG00000137310.11	6	31158542	31164215	0.00527072	0.00693146	0.448214	17885	0.953337	No
Brain-CerebellarHemisphere	171	POU5F1	ENSG00000204531.17	6	31164337	31180731	0.0101274	0.0132935	0.447362	17885	0.953337	No
Brain-CerebellarHemisphere	171	HCG27	ENSG00000206344.7	6	31198138	31203968	0.00251867	0.00746983	0.736457	17885	0.982451	No
Brain-CerebellarHemisphere	171	HLA-C	ENSG00000204525.16	6	31268749	31272105	-0.0037876	0.0115667	0.743782	17885	0.982451	No
Brain-CerebellarHemisphere	171	HLA-B	ENSG00000234745.10	6	31269491	31356442	-0.00961492	0.00626885	0.127209	17885	0.900219	No
Brain-CerebellarHemisphere	171	XXbac-BPG181B23.7	ENSG00000272221.1	6	31394289	31395495	0.00592851	0.0130764	0.650938	17885	0.976734	No
Brain-CerebellarHemisphere	171	MICA	ENSG00000204520.12	6	31399784	31415315	0.00210855	0.0104707	0.840679	17885	0.990352	No
Brain-CerebellarHemisphere	171	MICB	ENSG00000204516.9	6	31494881	31511124	0.0286191	0.0245481	0.245542	17885	0.920654	No
Brain-CerebellarHemisphere	171	DDX39B	ENSG00000198563.13	6	31530233	31542448	-0.00299252	0.0016127	0.0654864	17885	0.8839	No
Brain-CerebellarHemisphere	171	ATP6V1G2	ENSG00000213760.10	6	31544462	31546848	0.00171786	0.00258134	0.506765	17885	0.960522	No
Brain-CerebellarHemisphere	171	NFKBIL1	ENSG00000204498.10	6	31546870	31558829	-0.00186509	0.00280319	0.506859	17885	0.960592	No
Brain-CerebellarHemisphere	171	LTA	ENSG00000226979.8	6	31572054	31574324	-0.000211439	0.0104332	0.983858	17885	0.998655	No
Brain-CerebellarHemisphere	171	TNF	ENSG00000232810.3	6	31575567	31578336	0.0423697	0.029287	0.150079	17885	0.906019	No
Brain-CerebellarHemisphere	171	LTB	ENSG00000227507.2	6	31580525	31582522	0.00567122	0.00828009	0.494457	17885	0.958338	No
Brain-CerebellarHemisphere	171	LST1	ENSG00000204482.10	6	31586124	31588894	0.0147005	0.00801701	0.0686983	17885	0.890208	No
Brain-CerebellarHemisphere	171	AIF1	ENSG00000204472.12	6	31615184	31617021	0.000754172	0.00696927	0.913972	17885	0.994503	No
Brain-CerebellarHemisphere	171	PRRC2A	ENSG00000204469.12	6	31620720	31637771	0.000950371	0.00200075	0.635477	17885	0.974085	No
Brain-CerebellarHemisphere	171	BAG6	ENSG00000204463.12	6	31639028	31652705	-0.00307797	0.0022403	0.171533	17885	0.911885	No
Brain-CerebellarHemisphere	171	APOM	ENSG00000204444.10	6	31655471	31658210	-0.00964022	0.00562671	0.0887379	17885	0.898285	No
Brain-CerebellarHemisphere	171	C6orf47	ENSG00000204439.3	6	31658298	31660772	-0.000936523	0.00343612	0.785575	17885	0.985374	No
Brain-CerebellarHemisphere	171	GPANK1	ENSG00000204438.10	6	31661229	31666283	-0.00120955	0.00364828	0.740703	17885	0.982451	No
Brain-CerebellarHemisphere	171	CSNK2B	ENSG00000204435.13	6	31665391	31670070	-0.00203596	0.00177116	0.252189	17885	0.923227	No
Brain-CerebellarHemisphere	171	LY6G5B	ENSG00000240053.8	6	31670167	31673776	0.000455205	0.00353002	0.897569	17885	0.994261	No
Brain-CerebellarHemisphere	171	LY6G5C	ENSG00000204428.12	6	31676684	31684040	0.00585347	0.00798537	0.464695	17885	0.953337	No
Brain-CerebellarHemisphere	171	ABHD16A	ENSG00000204427.11	6	31686949	31703444	-0.00330327	0.00218536	0.132767	17885	0.900219	No
Brain-CerebellarHemisphere	171	LY6G6C	ENSG00000204421.2	6	31718648	31721845	-0.0132448	0.0257782	0.608154	17885	0.971375	No
Brain-CerebellarHemisphere	171	MPIG6B	ENSG00000204420.8	6	31723344	31726714	0.0139162	0.0228294	0.543072	17885	0.965117	No
Brain-CerebellarHemisphere	171	DDAH2	ENSG00000213722.8	6	31727038	31730580	0.00299534	0.00465801	0.521179	17885	0.962531	No
Brain-CerebellarHemisphere	171	CLIC1	ENSG00000213719.8	6	31730618	31739763	-0.0103635	0.00614009	0.0935337	17885	0.898285	No
Brain-CerebellarHemisphere	171	MSH5	ENSG00000204410.14	6	31739948	31762798	9.09872e-05	0.00566713	0.987212	17885	0.999337	No
Brain-CerebellarHemisphere	171	SAPCD1	ENSG00000228727.8	6	31762835	31764851	0.0120792	0.0061135	0.0500223	17885	0.872136	No
Brain-CerebellarHemisphere	171	VWA7	ENSG00000204396.10	6	31765590	31777294	0.00845708	0.0055178	0.127473	17885	0.900219	No
Brain-CerebellarHemisphere	171	VARS	ENSG00000204394.12	6	31777518	31795953	-0.00393194	0.00223832	0.0810321	17885	0.89424	No
Brain-CerebellarHemisphere	171	LSM2	ENSG00000204392.10	6	31797396	31806984	-0.00395099	0.0031297	0.208771	17885	0.915407	No
Brain-CerebellarHemisphere	171	HSPA1L	ENSG00000204390.9	6	31809619	31815065	0.000445483	0.00896887	0.960452	17885	0.997052	No
Brain-CerebellarHemisphere	171	HSPA1A	ENSG00000204389.9	6	31815464	31817946	0.00376198	0.0162755	0.81752	17885	0.989235	No
Brain-CerebellarHemisphere	171	HSPA1B	ENSG00000204388.6	6	31827735	31830255	0.00418432	0.014342	0.770881	17885	0.984801	No
Brain-CerebellarHemisphere	171	C6orf48	ENSG00000204387.12	6	31834608	31839766	-0.00361468	0.00304958	0.237783	17885	0.920654	No
Brain-CerebellarHemisphere	171	NEU1	ENSG00000204386.10	6	31859052	31862906	0.000918955	0.00332577	0.782691	17885	0.985374	No
Brain-CerebellarHemisphere	171	SLC44A4	ENSG00000204385.10	6	31863192	31879046	0.00499021	0.0179697	0.781626	17885	0.985227	No
Brain-CerebellarHemisphere	171	EHMT2	ENSG00000204371.11	6	31879759	31897684	-0.000398785	0.00218402	0.855366	17885	0.990932	No
Brain-CerebellarHemisphere	171	C2	ENSG00000166278.14	6	31897785	31945649	-0.00621377	0.00662441	0.349757	17885	0.948623	No
Brain-CerebellarHemisphere	171	ZBTB12	ENSG00000204366.3	6	31899607	31901992	-0.00395438	0.00416353	0.34377	17885	0.94677	No
Brain-CerebellarHemisphere	171	CFB	ENSG00000243649.8	6	31945673	31952084	-0.00891688	0.00725117	0.220742	17885	0.915407	No
Brain-CerebellarHemisphere	171	NELFE	ENSG00000204356.13	6	31952087	31959079	-0.00401235	0.00240827	0.0978002	17885	0.898285	No
Brain-CerebellarHemisphere	171	SKIV2L	ENSG00000204351.11	6	31959111	31969755	-0.00326113	0.00329251	0.323551	17885	0.938854	No
Brain-CerebellarHemisphere	171	DXO	ENSG00000204348.9	6	31969810	31972292	-0.00102156	0.00203127	0.615766	17885	0.972816	No
Brain-CerebellarHemisphere	171	STK19	ENSG00000204344.14	6	31971166	31981451	-0.00309993	0.00298576	0.300841	17885	0.935507	No
Brain-CerebellarHemisphere	171	C4A	ENSG00000244731.7	6	31982024	32002681	0.00791932	0.0131887	0.54911	17885	0.966058	No
Brain-CerebellarHemisphere	171	C4B	ENSG00000224389.8	6	32014762	32035418	-0.0150932	0.0137451	0.273942	17885	0.93154	No
Brain-CerebellarHemisphere	171	CYP21A2	ENSG00000231852.6	6	32038265	32041670	0.0129185	0.0190162	0.497977	17885	0.958338	No
Brain-CerebellarHemisphere	171	TNXB	ENSG00000168477.17	6	32041771	32115263	-0.000307099	0.00477649	0.948823	17885	0.996181	No
Brain-CerebellarHemisphere	171	ATF6B	ENSG00000213676.10	6	32115335	32128253	-0.00204996	0.00206941	0.323487	17885	0.938854	No
Brain-CerebellarHemisphere	171	FKBPL	ENSG00000204315.3	6	32128707	32130291	-0.0098592	0.00538636	0.0691884	17885	0.890208	No
Brain-CerebellarHemisphere	171	PRRT1	ENSG00000204314.10	6	32148359	32153960	0.00151074	0.00313358	0.630434	17885	0.97375	No
Brain-CerebellarHemisphere	171	PPT2	ENSG00000221988.12	6	32153999	32163680	-0.00385321	0.0021438	0.074301	17885	0.891655	No
Brain-CerebellarHemisphere	171	EGFL8	ENSG00000241404.6	6	32164583	32168211	0.00163674	0.00258845	0.528144	17885	0.964014	No
Brain-CerebellarHemisphere	171	AGPAT1	ENSG00000204310.12	6	32168282	32178096	0.000485033	0.00239565	0.83983	17885	0.990352	No
Brain-CerebellarHemisphere	171	RNF5	ENSG00000204308.7	6	32178354	32180793	0.00335649	0.00299914	0.264878	17885	0.927276	No
Brain-CerebellarHemisphere	171	AGER	ENSG00000204305.13	6	32180968	32184324	0.00414785	0.00470554	0.379477	17885	0.949825	No
Brain-CerebellarHemisphere	171	PBX2	ENSG00000204304.11	6	32184836	32190186	0.000291534	0.00215199	0.892422	17885	0.993995	No
Brain-CerebellarHemisphere	171	GPSM3	ENSG00000213654.9	6	32190766	32194829	-0.00670032	0.00603845	0.268955	17885	0.930621	No
Brain-CerebellarHemisphere	171	NOTCH4	ENSG00000204301.6	6	32194843	32224067	-0.00153108	0.00423469	0.718195	17885	0.980602	No
Brain-CerebellarHemisphere	171	BTNL2	ENSG00000204290.10	6	32393963	32407128	0.0543251	0.0226034	0.0174728	17885	0.827404	No
Brain-CerebellarHemisphere	171	HLA-DRA	ENSG00000204287.13	6	32439842	32445046	0.00275917	0.0079084	0.727663	17885	0.982033	No
Brain-CerebellarHemisphere	171	HLA-DRB5	ENSG00000198502.5	6	32517343	32530287	0.0309301	0.0218572	0.159127	17885	0.906019	No
Brain-CerebellarHemisphere	171	HLA-DRB1	ENSG00000196126.11	6	32578769	32589848	0.0035321	0.0104257	0.735247	17885	0.982451	No
Brain-CerebellarHemisphere	171	HLA-DQA1	ENSG00000196735.11	6	32628179	32643652	0.0159729	0.0147045	0.279118	17885	0.93154	No
Brain-CerebellarHemisphere	171	HLA-DQB1	ENSG00000179344.16	6	32659467	32668383	0.0190472	0.0187778	0.312061	17885	0.93644	No
Brain-CerebellarHemisphere	171	HLA-DQA2	ENSG00000237541.3	6	32741342	32747215	0.00365992	0.0347689	0.916308	17885	0.994503	No
Brain-CerebellarHemisphere	171	HLA-DQB2	ENSG00000232629.8	6	32756098	32763534	-0.00664482	0.0303918	0.827231	17885	0.990311	No
Brain-CerebellarHemisphere	171	HLA-DOB	ENSG00000241106.6	6	32812763	32817048	-0.00475252	0.0238389	0.842253	17885	0.990775	No
Brain-CerebellarHemisphere	171	TAP2	ENSG00000204267.13	6	32821833	32838780	-0.00438841	0.00501504	0.382955	17885	0.949825	No
Brain-CerebellarHemisphere	171	PSMB8	ENSG00000204264.8	6	32840717	32844047	-0.00899681	0.00510492	0.0800557	17885	0.89424	No
Brain-CerebellarHemisphere	171	PSMB8-AS1	ENSG00000204261.8	6	32844086	32846495	-0.00463325	0.00797486	0.562131	17885	0.966394	No
Brain-CerebellarHemisphere	171	TAP1	ENSG00000168394.10	6	32845209	32853978	-0.0111331	0.00479007	0.0214661	17885	0.846814	No
Brain-CerebellarHemisphere	171	PSMB9	ENSG00000240065.7	6	32854161	32859585	-0.00799083	0.00739369	0.281548	17885	0.93154	No
Brain-CerebellarHemisphere	171	HLA-DMB	ENSG00000242574.8	6	32934629	32941070	-0.000913696	0.0112667	0.935474	17885	0.994503	No
Brain-CerebellarHemisphere	171	HLA-DMA	ENSG00000204257.14	6	32948613	32969094	-0.00660416	0.0148925	0.658079	17885	0.976734	No
Brain-CerebellarHemisphere	171	BRD2	ENSG00000204256.12	6	32968660	32981505	9.12416e-05	0.00207091	0.964917	17885	0.997158	No
Brain-CerebellarHemisphere	171	HLA-DOA	ENSG00000204252.13	6	33004178	33009612	-0.00294123	0.0147667	0.842394	17885	0.990775	No
Brain-CerebellarHemisphere	171	HLA-DPA1	ENSG00000231389.7	6	33064569	33073772	0.0134682	0.0129799	0.301128	17885	0.935507	No
Brain-CerebellarHemisphere	171	HLA-DPB1	ENSG00000223865.10	6	33075926	33087201	0.00316584	0.00384169	0.411213	17885	0.949825	No
Brain-CerebellarHemisphere	171	COL11A2	ENSG00000204248.10	6	33162681	33192499	0.000165797	0.00742323	0.982211	17885	0.998309	No
Brain-CerebellarHemisphere	171	RXRB	ENSG00000204231.10	6	33193588	33200444	-0.000895453	0.00204577	0.662231	17885	0.976734	No
Brain-CerebellarHemisphere	171	SLC39A7	ENSG00000112473.17	6	33200689	33204439	-0.00315467	0.00278833	0.259712	17885	0.925719	No
Brain-CerebellarHemisphere	171	HSD17B8	ENSG00000204228.3	6	33204642	33206831	-0.00997902	0.00517573	0.0557522	17885	0.872569	No
Brain-CerebellarHemisphere	171	RING1	ENSG00000204227.4	6	33208495	33212722	-0.00151736	0.00223	0.497289	17885	0.958338	No
Brain-CerebellarHemisphere	171	XXbac-BPG157A10.21	ENSG00000272217.1	6	33246075	33246856	-0.011115	0.00760372	0.145906	17885	0.905619	No
Brain-CerebellarHemisphere	171	VPS52	ENSG00000223501.8	6	33250272	33272009	-0.00280814	0.00236852	0.237663	17885	0.920654	No
Brain-CerebellarHemisphere	171	RPS18	ENSG00000231500.6	6	33272048	33276510	-0.000766796	0.00424697	0.856965	17885	0.990932	No
Brain-CerebellarHemisphere	171	B3GALT4	ENSG00000235863.3	6	33277132	33284832	0.0019437	0.00430089	0.651977	17885	0.976734	No
Brain-CerebellarHemisphere	171	WDR46	ENSG00000227057.9	6	33279108	33289301	-0.00535326	0.00347744	0.125822	17885	0.900219	No
Brain-CerebellarHemisphere	171	PFDN6	ENSG00000204220.11	6	33289528	33298401	0.00336415	0.0028315	0.236678	17885	0.920654	No
Brain-CerebellarHemisphere	171	RGL2	ENSG00000237441.9	6	33291654	33299324	-0.0016399	0.00219199	0.455558	17885	0.953337	No
Brain-CerebellarHemisphere	171	TAPBP	ENSG00000231925.11	6	33299694	33314387	0.000273214	0.00245594	0.911571	17885	0.994503	No
Brain-CerebellarHemisphere	171	ZBTB22	ENSG00000236104.2	6	33314406	33317942	0.00254394	0.00311496	0.415412	17885	0.949825	No
Brain-CerebellarHemisphere	171	DAXX	ENSG00000204209.11	6	33318558	33329286	0.00176977	0.00193133	0.360964	17885	0.948982	No
Brain-CerebellarHemisphere	171	KIFC1	ENSG00000237649.7	6	33391536	33409924	-0.00718836	0.0121678	0.55557	17885	0.966394	No
Brain-CerebellarHemisphere	171	PHF1	ENSG00000112511.17	6	33410399	33416441	0.000333041	0.00266753	0.900811	17885	0.994418	No
Brain-CerebellarHemisphere	171	CUTA	ENSG00000112514.15	6	33416454	33418317	-0.00179855	0.00207444	0.387334	17885	0.949825	No
Brain-CerebellarHemisphere	171	SYNGAP1	ENSG00000197283.14	6	33419661	33455029	0.000368368	0.00222473	0.868713	17885	0.99203	No
Brain-CerebellarHemisphere	171	BAK1	ENSG00000030110.12	6	33572547	33580293	-0.00395417	0.00354267	0.266152	17885	0.928559	No
Brain-CerebellarHemisphere	171	ITPR3	ENSG00000096433.10	6	33620365	33696574	-0.00704974	0.00437139	0.108926	17885	0.900219	No
Brain-CerebellarHemisphere	171	UQCC2	ENSG00000137288.9	6	33695349	33711727	-0.000989808	0.00355995	0.781367	17885	0.985227	No
Brain-CerebellarHemisphere	171	IP6K3	ENSG00000161896.11	6	33721670	33746905	-0.00318371	0.0145065	0.826586	17885	0.990127	No
Brain-CerebellarHemisphere	171	LEMD2	ENSG00000161904.11	6	33771202	33789136	-0.00272192	0.00310092	0.381478	17885	0.949825	No
Brain-CerebellarHemisphere	171	GRM4	ENSG00000124493.13	6	34018645	34155622	-0.0032513	0.00408601	0.427463	17885	0.951967	No
Brain-CerebellarHemisphere	171	HMGA1	ENSG00000137309.19	6	34236873	34246231	0.00106881	0.00301255	0.723252	17885	0.981358	No
Brain-CerebellarHemisphere	171	C6orf1	ENSG00000186577.12	6	34246380	34249470	0.00365975	0.00289972	0.208884	17885	0.915407	No
Brain-CerebellarHemisphere	171	NUDT3	ENSG00000272325.1	6	34281322	34392674	-0.00269055	0.00259613	0.301709	17885	0.935507	No
Brain-CerebellarHemisphere	171	RPS10	ENSG00000124614.13	6	34417454	34426125	-0.00121439	0.00300665	0.686863	17885	0.978947	No
Brain-CerebellarHemisphere	171	PACSIN1	ENSG00000124507.10	6	34466061	34535231	0.00396544	0.00226379	0.0818857	17885	0.89464	No
Brain-CerebellarHemisphere	171	SPDEF	ENSG00000124664.10	6	34537802	34556333	0.0113915	0.00696638	0.104115	17885	0.900219	No
Brain-CerebellarHemisphere	171	C6orf106	ENSG00000196821.9	6	34587288	34696859	-0.00110519	0.00259239	0.670489	17885	0.976734	No
Brain-CerebellarHemisphere	171	SNRPC	ENSG00000124562.9	6	34757406	34773794	0.00257706	0.00234848	0.274268	17885	0.93154	No
Brain-CerebellarHemisphere	171	UHRF1BP1	ENSG00000065060.16	6	34792015	34883138	0.00185191	0.00237913	0.437569	17885	0.952612	No
Brain-CerebellarHemisphere	171	TAF11	ENSG00000064995.16	6	34877778	34888089	-0.00118704	0.002275	0.6026	17885	0.971076	No
Brain-CerebellarHemisphere	171	ANKS1A	ENSG00000064999.13	6	34889265	35091413	-0.00524009	0.00250584	0.0382121	17885	0.847114	No
Brain-CerebellarHemisphere	171	TCP11	ENSG00000124678.17	6	35118071	35148610	-0.00921331	0.0267498	0.731012	17885	0.982206	No
Brain-CerebellarHemisphere	171	SCUBE3	ENSG00000146197.8	6	35214419	35253079	0.00718937	0.00728165	0.325083	17885	0.938938	No
Brain-CerebellarHemisphere	171	RP3-329A5.8	ENSG00000272374.1	6	35220370	35224630	0.00830554	0.00519662	0.112104	17885	0.900219	No
Brain-CerebellarHemisphere	171	ZNF76	ENSG00000065029.14	6	35258982	35295985	-0.00198477	0.00197246	0.315933	17885	0.937538	No
Brain-CerebellarHemisphere	171	DEF6	ENSG00000023892.10	6	35297852	35321771	0.00671491	0.00569875	0.24055	17885	0.920654	No
Brain-CerebellarHemisphere	171	PPARD	ENSG00000112033.13	6	35342558	35428191	0.0054419	0.00228908	0.0187077	17885	0.838502	No
Brain-CerebellarHemisphere	171	FANCE	ENSG00000112039.3	6	35452361	35467103	-0.0071774	0.00409549	0.0817428	17885	0.89456	No
Brain-CerebellarHemisphere	171	RPL10A	ENSG00000198755.10	6	35468408	35470785	0.00247945	0.00338235	0.464675	17885	0.953337	No
Brain-CerebellarHemisphere	171	TEAD3	ENSG00000007866.19	6	35473597	35497076	0.000182417	0.00624244	0.976727	17885	0.998158	No
Brain-CerebellarHemisphere	171	FKBP5	ENSG00000096060.14	6	35573585	35728583	0.000449442	0.0101797	0.964843	17885	0.997158	No
Brain-CerebellarHemisphere	171	ARMC12	ENSG00000157343.8	6	35737032	35749079	0.00187337	0.00948063	0.843627	17885	0.990828	No
Brain-CerebellarHemisphere	171	CLPS	ENSG00000137392.9	6	35794982	35797344	-0.0028397	0.0153575	0.853554	17885	0.990932	No
Brain-CerebellarHemisphere	171	SRPK1	ENSG00000096063.15	6	35832966	35921342	-0.00417529	0.00236306	0.0792926	17885	0.89424	No
Brain-CerebellarHemisphere	171	SLC26A8	ENSG00000112053.13	6	35943514	36024868	-0.0017935	0.00656608	0.785119	17885	0.985374	No
Brain-CerebellarHemisphere	171	MAPK14	ENSG00000112062.10	6	36027677	36111236	-0.00147507	0.00199674	0.461229	17885	0.953337	No
Brain-CerebellarHemisphere	171	MAPK13	ENSG00000156711.16	6	36127809	36144524	0.00237636	0.00715002	0.740086	17885	0.982451	No
Brain-CerebellarHemisphere	171	BRPF3	ENSG00000096070.19	6	36196744	36232790	0.00398964	0.00258951	0.125512	17885	0.900219	No
Brain-CerebellarHemisphere	171	PNPLA1	ENSG00000180316.12	6	36243203	36312229	-0.00377487	0.0173203	0.82777	17885	0.990311	No
Brain-CerebellarHemisphere	171	ETV7	ENSG00000010030.13	6	36354091	36387800	-0.0180639	0.0166838	0.28068	17885	0.93154	No
Brain-CerebellarHemisphere	171	PXT1	ENSG00000179165.10	6	36390551	36442766	0.0065792	0.011198	0.557736	17885	0.966394	No
Brain-CerebellarHemisphere	171	KCTD20	ENSG00000112078.13	6	36442890	36491143	0.000227409	0.00206022	0.912256	17885	0.994503	No
Brain-CerebellarHemisphere	171	STK38	ENSG00000112079.8	6	36493892	36547470	-0.000908953	0.00301285	0.763308	17885	0.983445	No
Brain-CerebellarHemisphere	171	SRSF3	ENSG00000112081.16	6	36594353	36605600	0.000986985	0.0026775	0.712933	17885	0.980031	No
Brain-CerebellarHemisphere	171	CDKN1A	ENSG00000124762.13	6	36676460	36687339	-0.00298812	0.00885141	0.73615	17885	0.982451	No
Brain-CerebellarHemisphere	171	CPNE5	ENSG00000124772.11	6	36740775	36840002	0.00428756	0.00714165	0.549179	17885	0.966058	No
Brain-CerebellarHemisphere	171	PPIL1	ENSG00000137168.7	6	36854827	36875024	-0.00385598	0.00305284	0.208534	17885	0.915407	No
Brain-CerebellarHemisphere	171	C6orf89	ENSG00000198663.16	6	36871873	36928964	-0.00184845	0.00198442	0.353111	17885	0.948673	No
Brain-CerebellarHemisphere	171	PI16	ENSG00000164530.13	6	36948263	36964837	0.0164408	0.0127411	0.19892	17885	0.915407	No
Brain-CerebellarHemisphere	171	MTCH1	ENSG00000137409.19	6	36968141	36986298	0.00298733	0.00190745	0.119438	17885	0.900219	No
Brain-CerebellarHemisphere	171	FGD2	ENSG00000146192.14	6	37005647	37029070	-0.0079608	0.0101228	0.432869	17885	0.9524	No
Brain-CerebellarHemisphere	171	PIM1	ENSG00000137193.13	6	37170203	37175426	0.00389637	0.00407727	0.340806	17885	0.946508	No
Brain-CerebellarHemisphere	171	TMEM217	ENSG00000172738.11	6	37212180	37257637	0.00106509	0.0178672	0.952545	17885	0.996766	No
Brain-CerebellarHemisphere	171	TBC1D22B	ENSG00000065491.8	6	37257772	37332970	-0.00166703	0.00193115	0.389396	17885	0.949825	No
Brain-CerebellarHemisphere	171	RNF8	ENSG00000112130.16	6	37353972	37394738	8.69044e-05	0.00253022	0.972647	17885	0.998002	No
Brain-CerebellarHemisphere	171	CMTR1	ENSG00000137200.12	6	37433219	37482827	-0.00312483	0.00172524	0.0721179	17885	0.890208	No
Brain-CerebellarHemisphere	171	CCDC167	ENSG00000198937.8	6	37482920	37499922	0.00146392	0.00449927	0.745359	17885	0.982451	No
Brain-CerebellarHemisphere	171	MDGA1	ENSG00000112139.14	6	37630679	37699306	-0.00298669	0.00330336	0.367383	17885	0.949825	No
Brain-CerebellarHemisphere	171	ZFAND3	ENSG00000156639.11	6	37819499	38154624	0.00294476	0.00248906	0.238661	17885	0.920654	No
Brain-CerebellarHemisphere	171	BTBD9	ENSG00000183826.16	6	38168451	38640148	-0.000968579	0.00322533	0.764364	17885	0.983625	No
Brain-CerebellarHemisphere	171	GLO1	ENSG00000124767.6	6	38675925	38703141	0.00602972	0.00270066	0.0270608	17885	0.847114	No
Brain-CerebellarHemisphere	171	GLP1R	ENSG00000112164.5	6	39048798	39087743	-0.039428	0.027971	0.160742	17885	0.906019	No
Brain-CerebellarHemisphere	171	SAYSD1	ENSG00000112167.9	6	39104064	39115189	-0.00050643	0.00356299	0.887164	17885	0.993927	No
Brain-CerebellarHemisphere	171	KCNK17	ENSG00000124780.13	6	39299001	39314553	-0.00167469	0.0281999	0.952724	17885	0.996766	No
Brain-CerebellarHemisphere	171	KIF6	ENSG00000164627.17	6	39329990	39725405	0.00833974	0.00830454	0.316892	17885	0.937874	No
Brain-CerebellarHemisphere	171	DAAM2	ENSG00000146122.16	6	39792298	39904142	-0.00559687	0.00639456	0.382844	17885	0.949825	No
Brain-CerebellarHemisphere	171	MOCS1	ENSG00000124615.17	6	39899578	39934551	0.00243026	0.00310875	0.435603	17885	0.952612	No
Brain-CerebellarHemisphere	171	LINC00951	ENSG00000204092.2	6	40344344	40346151	0.011737	0.012027	0.330703	17885	0.942904	No
Brain-CerebellarHemisphere	171	RP11-552E20.4	ENSG00000226070.1	6	40358744	40369474	0.0218922	0.0143493	0.129213	17885	0.900219	No
Brain-CerebellarHemisphere	171	LRFN2	ENSG00000156564.8	6	40391586	40587465	0.00782655	0.00804666	0.332305	17885	0.942904	No
Brain-CerebellarHemisphere	171	UNC5CL	ENSG00000124602.9	6	41026911	41039217	-0.00834183	0.00637494	0.192707	17885	0.915407	No
Brain-CerebellarHemisphere	171	OARD1	ENSG00000124596.16	6	41033627	41075698	0.00340066	0.0032441	0.296216	17885	0.934247	No
Brain-CerebellarHemisphere	171	TSPO2	ENSG00000112212.11	6	41042554	41044337	-0.0260751	0.0208531	0.213108	17885	0.915407	No
Brain-CerebellarHemisphere	171	APOBEC2	ENSG00000124701.5	6	41053304	41064511	-0.0115963	0.0181267	0.523326	17885	0.962707	No
Brain-CerebellarHemisphere	171	NFYA	ENSG00000001167.14	6	41072945	41099976	0.00188057	0.00333018	0.573124	17885	0.967777	No
Brain-CerebellarHemisphere	171	TREML1	ENSG00000161911.11	6	41149342	41154337	0.0182287	0.0146595	0.215644	17885	0.915407	No
Brain-CerebellarHemisphere	171	TREM2	ENSG00000095970.16	6	41158506	41163186	-0.00819088	0.0097108	0.400311	17885	0.949825	No
Brain-CerebellarHemisphere	171	TREM1	ENSG00000124731.12	6	41267926	41286719	0.00362357	0.0259884	0.889298	17885	0.993927	No
Brain-CerebellarHemisphere	171	FOXP4	ENSG00000137166.14	6	41546426	41602384	0.0147448	0.00538503	0.00693285	17885	0.728938	No
Brain-CerebellarHemisphere	171	MDFI	ENSG00000112559.13	6	41636882	41654246	-0.0270661	0.013415	0.045429	17885	0.864961	No
Brain-CerebellarHemisphere	171	TFEB	ENSG00000112561.17	6	41683978	41736259	-0.00359524	0.00492278	0.466337	17885	0.953337	No
Brain-CerebellarHemisphere	171	PGC	ENSG00000096088.16	6	41736711	41754109	0.0179289	0.0169439	0.291707	17885	0.933461	No
Brain-CerebellarHemisphere	171	RP11-298J23.8	ENSG00000269387.1	6	41764292	41764460	-0.00746529	0.00841601	0.37649	17885	0.949825	No
Brain-CerebellarHemisphere	171	FRS3	ENSG00000137218.10	6	41770176	41780466	0.00182327	0.00418142	0.663437	17885	0.976734	No
Brain-CerebellarHemisphere	171	PRICKLE4	ENSG00000278224.5	6	41780762	41786736	0.00569219	0.00719867	0.430359	17885	0.951967	No
Brain-CerebellarHemisphere	171	RP11-298J23.10	ENSG00000124593.15	6	41783606	41784118	-0.00238159	0.0068628	0.72906	17885	0.982033	No
Brain-CerebellarHemisphere	171	TOMM6	ENSG00000214736.7	6	41787662	41789895	0.00207563	0.00183906	0.260865	17885	0.925719	No
Brain-CerebellarHemisphere	171	USP49	ENSG00000164663.14	6	41789899	41895361	0.00316833	0.00215138	0.142942	17885	0.905157	No
Brain-CerebellarHemisphere	171	MED20	ENSG00000124641.15	6	41905354	41921139	-0.00418963	0.00348008	0.230541	17885	0.920654	No
Brain-CerebellarHemisphere	171	BYSL	ENSG00000112578.9	6	41921188	41933046	-0.00287682	0.00389992	0.46188	17885	0.953337	No
Brain-CerebellarHemisphere	171	CCND3	ENSG00000112576.12	6	41934933	42050357	0.00310385	0.00258392	0.231574	17885	0.920654	No
Brain-CerebellarHemisphere	171	TAF8	ENSG00000137413.15	6	42050513	42087461	-0.00340198	0.0037415	0.364683	17885	0.949497	No
Brain-CerebellarHemisphere	171	RP11-7K24.3	ENSG00000261068.2	6	42092233	42094259	0.00488363	0.0304338	0.87273	17885	0.99229	No
Brain-CerebellarHemisphere	171	C6orf132	ENSG00000188112.8	6	42101118	42142619	0.00996887	0.0241965	0.680934	17885	0.978216	No
Brain-CerebellarHemisphere	171	GUCA1A	ENSG00000048545.13	6	42155406	42180056	0.0289918	0.023207	0.213526	17885	0.915407	No
Brain-CerebellarHemisphere	171	GUCA1B	ENSG00000112599.8	6	42184401	42194916	0.0166484	0.00789547	0.0366516	17885	0.847114	No
Brain-CerebellarHemisphere	171	MRPS10	ENSG00000048544.5	6	42206801	42217865	0.00439958	0.00247135	0.0770757	17885	0.89424	No
Brain-CerebellarHemisphere	171	TRERF1	ENSG00000124496.12	6	42224931	42452051	0.00422918	0.00343952	0.220792	17885	0.915407	No
Brain-CerebellarHemisphere	171	UBR2	ENSG00000024048.10	6	42564062	42693504	0.00555264	0.0024838	0.0268683	17885	0.847114	No
Brain-CerebellarHemisphere	171	PRPH2	ENSG00000112619.7	6	42696600	42722574	6.86857e-05	0.013188	0.995851	17885	0.999771	No
Brain-CerebellarHemisphere	171	TBCC	ENSG00000124659.6	6	42744481	42746096	0.00588751	0.0039387	0.137085	17885	0.901763	No
Brain-CerebellarHemisphere	171	GLTSCR1L	ENSG00000112624.12	6	42746958	42868560	0.00115287	0.00226212	0.611056	17885	0.97171	No
Brain-CerebellarHemisphere	171	RPL7L1	ENSG00000146223.14	6	42879618	42889925	0.00159343	0.00240344	0.508368	17885	0.961209	No
Brain-CerebellarHemisphere	171	C6orf226	ENSG00000221821.3	6	42890265	42890816	0.00120633	0.00389081	0.75696	17885	0.982648	No
Brain-CerebellarHemisphere	171	CNPY3	ENSG00000137161.16	6	42929192	42939287	0.00195813	0.00252681	0.439602	17885	0.952964	No
Brain-CerebellarHemisphere	171	GNMT	ENSG00000124713.5	6	42960758	42963869	-0.00449032	0.00797624	0.574307	17885	0.967777	No
Brain-CerebellarHemisphere	171	PEX6	ENSG00000124587.13	6	42963881	42979220	-0.00515153	0.00306854	0.0952827	17885	0.898285	No
Brain-CerebellarHemisphere	171	PPP2R5D	ENSG00000112640.14	6	42984499	43012093	-0.000238479	0.00174026	0.891187	17885	0.993927	No
Brain-CerebellarHemisphere	171	MEA1	ENSG00000124733.3	6	43012343	43013968	0.00276533	0.00275522	0.317165	17885	0.937874	No
Brain-CerebellarHemisphere	171	KLHDC3	ENSG00000124702.17	6	43014103	43021298	-0.00114854	0.00173824	0.509793	17885	0.961209	No
Brain-CerebellarHemisphere	171	RRP36	ENSG00000124541.6	6	43021645	43033896	-0.000342717	0.00227937	0.880687	17885	0.993236	No
Brain-CerebellarHemisphere	171	CUL7	ENSG00000044090.8	6	43037617	43053945	-0.00429917	0.00260017	0.100351	17885	0.900112	No
Brain-CerebellarHemisphere	171	KLC4	ENSG00000137171.14	6	43040777	43075099	-0.00346456	0.00198653	0.0832168	17885	0.895221	No
Brain-CerebellarHemisphere	171	MRPL2	ENSG00000112651.11	6	43054029	43059806	-0.000432238	0.00222384	0.846155	17885	0.990932	No
Brain-CerebellarHemisphere	171	PTK7	ENSG00000112655.15	6	43076268	43161719	-0.00467298	0.00646593	0.470993	17885	0.9546	No
Brain-CerebellarHemisphere	171	SRF	ENSG00000112658.7	6	43171299	43181507	0.00274776	0.0026358	0.298879	17885	0.93458	No
Brain-CerebellarHemisphere	171	CUL9	ENSG00000112659.13	6	43182175	43224587	-0.000108786	0.00208301	0.958419	17885	0.997052	No
Brain-CerebellarHemisphere	171	DNPH1	ENSG00000112667.12	6	43225629	43229484	-0.000147323	0.00365905	0.967938	17885	0.997205	No
Brain-CerebellarHemisphere	171	TTBK1	ENSG00000146216.11	6	43243680	43288259	0.00248002	0.00273951	0.36678	17885	0.949825	No
Brain-CerebellarHemisphere	171	SLC22A7	ENSG00000137204.14	6	43295694	43305471	0.000376751	0.00632999	0.952619	17885	0.996766	No
Brain-CerebellarHemisphere	171	CRIP3	ENSG00000146215.13	6	43299791	43308797	-0.00740622	0.00439074	0.0937375	17885	0.898285	No
Brain-CerebellarHemisphere	171	ZNF318	ENSG00000171467.15	6	43307134	43369478	-0.00289249	0.00253837	0.256321	17885	0.924984	No
Brain-CerebellarHemisphere	171	ABCC10	ENSG00000124574.14	6	43427366	43450351	-0.00304985	0.002224	0.172332	17885	0.912656	No
Brain-CerebellarHemisphere	171	DLK2	ENSG00000171462.14	6	43450431	43456632	-0.000349217	0.0035401	0.921552	17885	0.994503	No
Brain-CerebellarHemisphere	171	TJAP1	ENSG00000137221.14	6	43477523	43506556	0.00197966	0.00230875	0.392567	17885	0.949825	No
Brain-CerebellarHemisphere	171	LRRC73	ENSG00000204052.4	6	43506969	43510686	-0.00107382	0.00669272	0.872747	17885	0.99229	No
Brain-CerebellarHemisphere	171	YIPF3	ENSG00000137207.11	6	43511827	43516990	0.000485283	0.00180346	0.788237	17885	0.985374	No
Brain-CerebellarHemisphere	171	POLR1C	ENSG00000171453.17	6	43517022	43529585	0.001389	0.0033464	0.678686	17885	0.977808	No
Brain-CerebellarHemisphere	171	XPO5	ENSG00000124571.17	6	43522330	43576075	0.00317729	0.00240935	0.189283	17885	0.915407	No
Brain-CerebellarHemisphere	171	POLH	ENSG00000170734.11	6	43576150	43615660	-0.00510895	0.00354267	0.151368	17885	0.906019	No
Brain-CerebellarHemisphere	171	GTPBP2	ENSG00000172432.18	6	43605320	43629162	-0.00191434	0.00279182	0.49397	17885	0.958338	No
Brain-CerebellarHemisphere	171	MAD2L1BP	ENSG00000124688.13	6	43629540	43640952	0.00369475	0.00333555	0.269781	17885	0.930621	No
Brain-CerebellarHemisphere	171	RSPH9	ENSG00000172426.15	6	43645046	43672599	0.00534063	0.00517884	0.304099	17885	0.935507	No
Brain-CerebellarHemisphere	171	MRPS18A	ENSG00000096080.11	6	43675202	43687791	0.00267283	0.00388153	0.492145	17885	0.958338	No
Brain-CerebellarHemisphere	171	VEGFA	ENSG00000112715.21	6	43770213	43786487	-0.00284354	0.00797065	0.721783	17885	0.9813	No
Brain-CerebellarHemisphere	171	C6orf223	ENSG00000181577.15	6	44000580	44005958	0.0074574	0.0240315	0.756753	17885	0.982648	No
Brain-CerebellarHemisphere	171	RP5-1120P11.3	ENSG00000231881.1	6	44073913	44077952	-0.0120657	0.0237378	0.612001	17885	0.972174	No
Brain-CerebellarHemisphere	171	MRPL14	ENSG00000180992.6	6	44113454	44127457	-0.00268593	0.00360103	0.456915	17885	0.953337	No
Brain-CerebellarHemisphere	171	TMEM63B	ENSG00000137216.18	6	44126914	44155519	0.00211842	0.00268972	0.432183	17885	0.9524	No
Brain-CerebellarHemisphere	171	SLC29A1	ENSG00000112759.16	6	44219505	44234151	-0.00339359	0.0041056	0.4098	17885	0.949825	No
Brain-CerebellarHemisphere	171	HSP90AB1	ENSG00000096384.19	6	44246166	44253888	0.00398952	0.00367202	0.279028	17885	0.93154	No
Brain-CerebellarHemisphere	171	SLC35B2	ENSG00000157593.18	6	44254096	44257890	-0.00309067	0.00357168	0.38825	17885	0.949825	No
Brain-CerebellarHemisphere	171	NFKBIE	ENSG00000146232.15	6	44258166	44265788	-0.00595246	0.00392494	0.131493	17885	0.900219	No
Brain-CerebellarHemisphere	171	TMEM151B	ENSG00000178233.17	6	44270466	44307506	-0.00119397	0.00297687	0.688935	17885	0.978947	No
Brain-CerebellarHemisphere	171	TCTE1	ENSG00000146221.9	6	44279445	44297688	-0.00547448	0.00558518	0.328587	17885	0.940547	No
Brain-CerebellarHemisphere	171	AARS2	ENSG00000124608.4	6	44299654	44313326	-0.00132629	0.00278086	0.634108	17885	0.974085	No
Brain-CerebellarHemisphere	171	SPATS1	ENSG00000249481.6	6	44342660	44377167	0.0105372	0.0163079	0.519183	17885	0.962261	No
Brain-CerebellarHemisphere	171	CDC5L	ENSG00000096401.7	6	44387525	44450426	0.000471159	0.00175552	0.788772	17885	0.985374	No
Brain-CerebellarHemisphere	171	SUPT3H	ENSG00000196284.15	6	44809317	45377953	-0.00156824	0.0046171	0.734591	17885	0.982451	No
Brain-CerebellarHemisphere	171	RUNX2	ENSG00000124813.20	6	45328157	45664349	-0.0116787	0.011318	0.303802	17885	0.935507	No
Brain-CerebellarHemisphere	171	CLIC5	ENSG00000112782.15	6	45898451	46080395	-0.00610255	0.00985979	0.536906	17885	0.964628	No
Brain-CerebellarHemisphere	171	ENPP4	ENSG00000001561.6	6	46129993	46146699	0.00129712	0.00296119	0.661991	17885	0.976734	No
Brain-CerebellarHemisphere	171	ENPP5	ENSG00000112796.9	6	46159187	46170971	0.0108121	0.00560513	0.0556349	17885	0.872569	No
Brain-CerebellarHemisphere	171	RCAN2	ENSG00000172348.14	6	46220736	46491972	-0.00014359	0.00322523	0.964549	17885	0.997158	No
Brain-CerebellarHemisphere	171	CYP39A1	ENSG00000146233.7	6	46549580	46652830	-0.00234916	0.00549436	0.66959	17885	0.976734	No
Brain-CerebellarHemisphere	171	SLC25A27	ENSG00000153291.15	6	46652915	46678193	-0.0134299	0.0056486	0.0186968	17885	0.838502	No
Brain-CerebellarHemisphere	171	TDRD6	ENSG00000180113.15	6	46687875	46704200	0.0137367	0.00631005	0.031058	17885	0.847114	No
Brain-CerebellarHemisphere	171	PLA2G7	ENSG00000146070.16	6	46704320	46735693	0.0094208	0.0123787	0.447828	17885	0.953337	No
Brain-CerebellarHemisphere	171	ADGRF5	ENSG00000069122.18	6	46852512	46954943	0.00244648	0.0062823	0.697519	17885	0.980013	No
Brain-CerebellarHemisphere	171	TNFRSF21	ENSG00000146072.6	6	47231532	47309905	0.00205319	0.0034988	0.558208	17885	0.966394	No
Brain-CerebellarHemisphere	171	RP11-385F7.1	ENSG00000270761.1	6	47477243	47477572	0.0250418	0.0170515	0.14405	17885	0.905157	No
Brain-CerebellarHemisphere	171	CD2AP	ENSG00000198087.7	6	47477789	47627263	-0.00344222	0.00279836	0.220604	17885	0.915407	No
Brain-CerebellarHemisphere	171	ADGRF2	ENSG00000164393.8	6	47656436	47697797	-0.0127579	0.0131844	0.334787	17885	0.942989	No
Brain-CerebellarHemisphere	171	ADGRF4	ENSG00000153294.11	6	47685864	47722021	-0.00937126	0.0108464	0.388978	17885	0.949825	No
Brain-CerebellarHemisphere	171	PTCHD4	ENSG00000244694.7	6	47878028	48068689	-0.002521	0.0141813	0.859146	17885	0.990932	No
