## Supplementary Tables for "BMI Interacts with the Genome to Regulate Gene Expression Globally, with Emphasis in the Brain and Gut" (part 21 of 276)

### Sheet: S1 BMI DE Analyses (continued)
BMI-DE Gene Analyses: The statistics for the association of BMI predicting gene GTEx mRNA expression, correcting for PCs1-20. Mapped using gencode.v26.GRCh38.genes.gtf Includes every gene tested in each tissue tissue:GTEx tissue sample_size_tissue=The number of samples used in association analysis for each tissue gene_name: HGNC or MGI-approved gene symbols mapped to the GENCODE genes by the Ensembl xref pipeline start: gene start position end: gene end position
Brain-CerebellarHemisphere	171	MUT	ENSG00000146085.7	6	49430360	49463191	-4.9656e-05	0.00260341	0.984808	17885	0.998996	No
Brain-CerebellarHemisphere	171	CENPQ	ENSG00000031691.6	6	49463378	49493107	0.00698448	0.00611544	0.255242	17885	0.924984	No
Brain-CerebellarHemisphere	171	C6orf141	ENSG00000197261.11	6	49550646	49561907	-0.000898535	0.0332948	0.978506	17885	0.998309	No
Brain-CerebellarHemisphere	171	CRISP3	ENSG00000096006.11	6	49727384	49744437	-0.0115275	0.0281937	0.683225	17885	0.978481	No
Brain-CerebellarHemisphere	171	TFAP2B	ENSG00000008196.12	6	50818723	50847613	0.000318184	0.00617597	0.95898	17885	0.997052	No
Brain-CerebellarHemisphere	171	MCM3	ENSG00000112118.18	6	52264009	52284881	-0.00350572	0.00275141	0.204593	17885	0.915407	No
Brain-CerebellarHemisphere	171	PAQR8	ENSG00000170915.8	6	52361421	52407777	-0.00319784	0.00374867	0.394995	17885	0.949825	No
Brain-CerebellarHemisphere	171	EFHC1	ENSG00000096093.15	6	52362123	52529886	-0.00448349	0.00303832	0.142149	17885	0.905157	No
Brain-CerebellarHemisphere	171	TRAM2	ENSG00000065308.4	6	52497402	52576915	-0.000112143	0.00429986	0.979228	17885	0.998309	No
Brain-CerebellarHemisphere	171	TRAM2-AS1	ENSG00000225791.6	6	52577307	52583993	-0.00429807	0.00511622	0.402206	17885	0.949825	No
Brain-CerebellarHemisphere	171	TMEM14A	ENSG00000096092.5	6	52671109	52686588	0.00210294	0.00328111	0.522558	17885	0.962707	No
Brain-CerebellarHemisphere	171	GSTA1	ENSG00000243955.5	6	52791664	52803910	0.0129435	0.0258567	0.617401	17885	0.972816	No
Brain-CerebellarHemisphere	171	GSTA4	ENSG00000170899.10	6	52977948	52995378	-0.000127528	0.00172413	0.941136	17885	0.995607	No
Brain-CerebellarHemisphere	171	ICK	ENSG00000112144.15	6	53001279	53061802	0.00241301	0.00291583	0.409247	17885	0.949825	No
Brain-CerebellarHemisphere	171	FBXO9	ENSG00000112146.16	6	53051991	53100873	-0.00182574	0.00306881	0.552789	17885	0.966388	No
Brain-CerebellarHemisphere	171	ELOVL5	ENSG00000012660.13	6	53267398	53349179	0.0040749	0.00329067	0.217545	17885	0.915407	No
Brain-CerebellarHemisphere	171	RP3-483K16.4	ENSG00000271367.1	6	53350158	53350705	0.0142601	0.0213562	0.505343	17885	0.959863	No
Brain-CerebellarHemisphere	171	GCLC	ENSG00000001084.10	6	53497341	53545129	-0.00197148	0.00320769	0.53975	17885	0.964656	No
Brain-CerebellarHemisphere	171	KLHL31	ENSG00000124743.5	6	53647901	53665708	0.0618306	0.0211892	0.00406878	17885	0.728938	No
Brain-CerebellarHemisphere	171	LRRC1	ENSG00000137269.14	6	53794497	53924121	-0.00498157	0.00476427	0.297435	17885	0.934467	No
Brain-CerebellarHemisphere	171	MLIP	ENSG00000146147.14	6	53929982	54266280	0.00946745	0.0241576	0.69569	17885	0.980013	No
Brain-CerebellarHemisphere	171	HCRTR2	ENSG00000137252.9	6	55106460	55282620	-0.013532	0.0248069	0.586229	17885	0.970192	No
Brain-CerebellarHemisphere	171	GFRAL	ENSG00000187871.2	6	55327469	55402493	0.041678	0.0241149	0.086004	17885	0.896252	No
Brain-CerebellarHemisphere	171	HMGCLL1	ENSG00000146151.12	6	55434369	55579214	0.00370269	0.00488366	0.449541	17885	0.953337	No
Brain-CerebellarHemisphere	171	BMP5	ENSG00000112175.7	6	55753645	55875564	0.00665065	0.0326375	0.838809	17885	0.990352	No
Brain-CerebellarHemisphere	171	COL21A1	ENSG00000124749.16	6	56056590	56394094	-0.00355088	0.0347531	0.918755	17885	0.994503	No
Brain-CerebellarHemisphere	171	DST	ENSG00000151914.19	6	56457987	56954628	0.00419012	0.00259583	0.108606	17885	0.900219	No
Brain-CerebellarHemisphere	171	BEND6	ENSG00000151917.17	6	56955126	57027342	-0.000185574	0.00335592	0.955975	17885	0.997052	No
Brain-CerebellarHemisphere	171	KIAA1586	ENSG00000168116.13	6	57046532	57055239	0.00298365	0.0045302	0.511161	17885	0.961209	No
Brain-CerebellarHemisphere	171	ZNF451	ENSG00000112200.16	6	57086844	57170192	0.000257245	0.00190539	0.892787	17885	0.993995	No
Brain-CerebellarHemisphere	171	BAG2	ENSG00000112208.11	6	57172423	57186991	0.000502817	0.00333234	0.880266	17885	0.993236	No
Brain-CerebellarHemisphere	171	RAB23	ENSG00000112210.11	6	57189834	57222314	0.000239268	0.00416868	0.954306	17885	0.997052	No
Brain-CerebellarHemisphere	171	PRIM2	ENSG00000146143.17	6	57314805	57646849	-0.0108872	0.00431781	0.0127379	17885	0.789052	No
Brain-CerebellarHemisphere	171	XXbac-BPGBPG55C20.1	ENSG00000272541.1	6	57855891	57856468	0.00330779	0.00852515	0.698567	17885	0.980013	No
Brain-CerebellarHemisphere	171	XXbac-BPGBPG55C20.3	ENSG00000271761.1	6	57902609	57903148	-0.0314812	0.014368	0.0300013	17885	0.847114	No
Brain-CerebellarHemisphere	171	XXbac-BPGBPG55C20.2	ENSG00000272316.1	6	57908560	57913911	-0.00175577	0.00349057	0.615705	17885	0.972816	No
Brain-CerebellarHemisphere	171	KHDRBS2	ENSG00000112232.8	6	61679960	62286227	0.00660204	0.016313	0.68627	17885	0.978947	No
Brain-CerebellarHemisphere	171	FKBP1C	ENSG00000198225.5	6	63211446	63213024	0.0368729	0.0175375	0.0371898	17885	0.847114	No
Brain-CerebellarHemisphere	171	PTP4A1	ENSG00000112245.10	6	63521748	63583587	-0.00154128	0.00338042	0.649093	17885	0.976734	No
Brain-CerebellarHemisphere	171	PHF3	ENSG00000118482.11	6	63635820	63779336	0.00440191	0.00268158	0.102795	17885	0.900219	No
Brain-CerebellarHemisphere	171	EYS	ENSG00000188107.14	6	63719980	65707225	-0.0105689	0.00691855	0.128729	17885	0.900219	No
Brain-CerebellarHemisphere	171	ADGRB3	ENSG00000135298.13	6	68635367	69389511	0.00137532	0.00226871	0.545296	17885	0.96559	No
Brain-CerebellarHemisphere	171	LMBRD1	ENSG00000168216.10	6	69675802	69797111	-0.000427579	0.0024703	0.862817	17885	0.99135	No
Brain-CerebellarHemisphere	171	COL19A1	ENSG00000082293.12	6	69866571	70209976	-0.0197968	0.0118786	0.0976943	17885	0.898285	No
Brain-CerebellarHemisphere	171	COL9A1	ENSG00000112280.15	6	70215061	70303083	-0.00580936	0.00778724	0.456837	17885	0.953337	No
Brain-CerebellarHemisphere	171	FAM135A	ENSG00000082269.16	6	70413063	70561174	0.00260045	0.00271811	0.340263	17885	0.946508	No
Brain-CerebellarHemisphere	171	SDHAF4	ENSG00000154079.5	6	70566917	70589569	0.00189585	0.00386669	0.62464	17885	0.973567	No
Brain-CerebellarHemisphere	171	RP11-134K13.4	ENSG00000271967.1	6	70596438	70596980	-0.000806061	0.00541675	0.881906	17885	0.993236	No
Brain-CerebellarHemisphere	171	SMAP1	ENSG00000112305.14	6	70667776	70862015	-0.00160197	0.0043608	0.713874	17885	0.980031	No
Brain-CerebellarHemisphere	171	B3GAT2	ENSG00000112309.10	6	70856679	70957038	-0.00496949	0.00591381	0.402076	17885	0.949825	No
Brain-CerebellarHemisphere	171	OGFRL1	ENSG00000119900.7	6	71288803	71308950	0.00536895	0.0089405	0.549072	17885	0.966058	No
Brain-CerebellarHemisphere	171	LINC00472	ENSG00000233237.6	6	71344344	71420769	0.000612548	0.00847923	0.942507	17885	0.99579	No
Brain-CerebellarHemisphere	171	RIMS1	ENSG00000079841.18	6	71886703	72403143	-0.00255779	0.00316235	0.419906	17885	0.949825	No
Brain-CerebellarHemisphere	171	KCNQ5	ENSG00000185760.15	6	72621792	73198851	-0.0134135	0.00855296	0.118934	17885	0.900219	No
Brain-CerebellarHemisphere	171	KHDC1L	ENSG00000256980.4	6	73223544	73225770	-0.0041376	0.0104982	0.694054	17885	0.979408	No
Brain-CerebellarHemisphere	171	KHDC1	ENSG00000135314.12	6	73241314	73310365	-0.00151424	0.00266955	0.571413	17885	0.967385	No
Brain-CerebellarHemisphere	171	KHDC3L	ENSG00000203908.3	6	73362677	73364171	0.00451598	0.0122116	0.712049	17885	0.980031	No
Brain-CerebellarHemisphere	171	DDX43	ENSG00000080007.7	6	73395134	73417569	0.00823569	0.0268968	0.759883	17885	0.983174	No
Brain-CerebellarHemisphere	171	MB21D1	ENSG00000164430.15	6	73413515	73452276	-0.00924365	0.00855805	0.281838	17885	0.93154	No
Brain-CerebellarHemisphere	171	MTO1	ENSG00000135297.15	6	73461578	73509236	-0.00310004	0.00251612	0.219863	17885	0.915407	No
Brain-CerebellarHemisphere	171	EEF1A1	ENSG00000156508.17	6	73515750	73523617	-0.00408996	0.00331507	0.21924	17885	0.915407	No
Brain-CerebellarHemisphere	171	SLC17A5	ENSG00000119899.12	6	73593379	73654155	0.00144576	0.00304981	0.636159	17885	0.974085	No
Brain-CerebellarHemisphere	171	CD109	ENSG00000156535.13	6	73695785	73828316	0.00728677	0.00911958	0.425548	17885	0.951089	No
Brain-CerebellarHemisphere	171	COL12A1	ENSG00000111799.20	6	75084326	75206051	0.0127544	0.00988666	0.199028	17885	0.915407	No
Brain-CerebellarHemisphere	171	COX7A2	ENSG00000112695.11	6	75237675	75250323	0.00509457	0.00298194	0.0896308	17885	0.898285	No
Brain-CerebellarHemisphere	171	TMEM30A	ENSG00000112697.15	6	75252924	75284968	0.00132087	0.00193366	0.49561	17885	0.958338	No
Brain-CerebellarHemisphere	171	RP1-234P15.4	ENSG00000225793.2	6	75285014	75297003	-0.00669274	0.0134801	0.620281	17885	0.972948	No
Brain-CerebellarHemisphere	171	FILIP1	ENSG00000118407.14	6	75291859	75493738	0.00276014	0.0100908	0.784825	17885	0.985374	No
Brain-CerebellarHemisphere	171	SENP6	ENSG00000112701.17	6	75601509	75718278	0.000954024	0.00193209	0.622189	17885	0.973566	No
Brain-CerebellarHemisphere	171	MYO6	ENSG00000196586.13	6	75749192	75919537	0.00245159	0.00268724	0.363079	17885	0.949497	No
Brain-CerebellarHemisphere	171	IMPG1	ENSG00000112706.11	6	75921115	76072678	0.0278708	0.0151125	0.067137	17885	0.886159	No
Brain-CerebellarHemisphere	171	HTR1B	ENSG00000135312.6	6	77461753	77463773	-0.00842527	0.0259581	0.745961	17885	0.982451	No
Brain-CerebellarHemisphere	171	MEI4	ENSG00000269964.2	6	77690658	77926974	0.0203954	0.014532	0.162553	17885	0.906019	No
Brain-CerebellarHemisphere	171	IRAK1BP1	ENSG00000146243.13	6	78867472	78946440	-0.00176001	0.00517093	0.73406	17885	0.982451	No
Brain-CerebellarHemisphere	171	PHIP	ENSG00000146247.13	6	78935867	79078236	-0.00106764	0.00292082	0.715236	17885	0.980031	No
Brain-CerebellarHemisphere	171	HMGN3	ENSG00000118418.14	6	79201245	79215022	-0.000239595	0.00239317	0.920387	17885	0.994503	No
Brain-CerebellarHemisphere	171	RP1-232L24.3	ENSG00000231533.1	6	79420297	79421305	0.00744451	0.0211616	0.725491	17885	0.981572	No
Brain-CerebellarHemisphere	171	LCA5	ENSG00000135338.13	6	79484991	79537458	0.00163202	0.00352433	0.643987	17885	0.976734	No
Brain-CerebellarHemisphere	171	RP11-177G23.2	ENSG00000272137.1	6	79561132	79561602	-0.0162713	0.00978229	0.0983459	17885	0.898285	No
Brain-CerebellarHemisphere	171	SH3BGRL2	ENSG00000198478.7	6	79631283	79703659	0.00130015	0.00247503	0.600149	17885	0.971076	No
Brain-CerebellarHemisphere	171	LINC01621	ENSG00000235357.1	6	79803583	79807225	0.0318266	0.024769	0.200808	17885	0.915407	No
Brain-CerebellarHemisphere	171	ELOVL4	ENSG00000118402.5	6	79914812	79947580	0.0027882	0.00243607	0.254231	17885	0.924984	No
Brain-CerebellarHemisphere	171	TTK	ENSG00000112742.9	6	80003887	80042527	-0.0183	0.0173515	0.293285	17885	0.933584	No
Brain-CerebellarHemisphere	171	BCKDHB	ENSG00000083123.14	6	80106647	80346270	-0.00510088	0.00413002	0.218746	17885	0.915407	No
Brain-CerebellarHemisphere	171	RP11-250B2.6	ENSG00000272129.1	6	80355424	80356859	-0.00929394	0.00577578	0.109706	17885	0.900219	No
Brain-CerebellarHemisphere	171	RP11-250B2.3	ENSG00000233967.6	6	80443344	80465927	0.0047712	0.00828705	0.565658	17885	0.966443	No
Brain-CerebellarHemisphere	171	RP11-250B2.5	ENSG00000260645.1	6	80466958	80469080	-0.0022582	0.00597105	0.705827	17885	0.980013	No
Brain-CerebellarHemisphere	171	FAM46A	ENSG00000112773.15	6	81491439	81752774	0.0127815	0.0121916	0.296157	17885	0.934247	No
Brain-CerebellarHemisphere	171	IBTK	ENSG00000005700.14	6	82169983	82247754	-0.0010784	0.00179432	0.548747	17885	0.966058	No
Brain-CerebellarHemisphere	171	TPBG	ENSG00000146242.8	6	82363206	82370828	-0.00269633	0.0129327	0.835131	17885	0.990352	No
Brain-CerebellarHemisphere	171	UBE3D	ENSG00000118420.16	6	82892398	83065841	-0.000832432	0.00356514	0.8157	17885	0.989208	No
Brain-CerebellarHemisphere	171	DOPEY1	ENSG00000083097.14	6	83067666	83171350	-0.000236742	0.00289046	0.934833	17885	0.994503	No
Brain-CerebellarHemisphere	171	PGM3	ENSG00000013375.15	6	83161150	83193936	0.000761243	0.00218214	0.727693	17885	0.982033	No
Brain-CerebellarHemisphere	171	RWDD2A	ENSG00000013392.7	6	83193379	83198932	0.00233507	0.00313845	0.458036	17885	0.953337	No
Brain-CerebellarHemisphere	171	ME1	ENSG00000065833.8	6	83210389	83431071	0.00462513	0.0065422	0.48069	17885	0.955522	No
Brain-CerebellarHemisphere	171	PRSS35	ENSG00000146250.6	6	83512538	83525704	-0.0451	0.0267843	0.0943101	17885	0.898285	No
Brain-CerebellarHemisphere	171	SNAP91	ENSG00000065609.14	6	83552880	83709691	0.00165393	0.00199803	0.409119	17885	0.949825	No
Brain-CerebellarHemisphere	171	RIPPLY2	ENSG00000203877.8	6	83853266	83857515	0.00343349	0.00342872	0.318261	17885	0.938058	No
Brain-CerebellarHemisphere	171	CYB5R4	ENSG00000065615.13	6	83859643	83967424	0.000842076	0.00232839	0.718121	17885	0.980602	No
Brain-CerebellarHemisphere	171	MRAP2	ENSG00000135324.5	6	84033756	84090881	-0.00175696	0.00787836	0.823833	17885	0.989586	No
Brain-CerebellarHemisphere	171	CEP162	ENSG00000135315.11	6	84124241	84227635	0.000113747	0.00371452	0.975612	17885	0.998002	No
Brain-CerebellarHemisphere	171	TBX18	ENSG00000112837.16	6	84687373	84764519	-0.00718422	0.0111593	0.520702	17885	0.962261	No
Brain-CerebellarHemisphere	171	NT5E	ENSG00000135318.11	6	85449584	85495791	9.6321e-06	0.00734729	0.998956	17885	0.99982	No
Brain-CerebellarHemisphere	171	SNX14	ENSG00000135317.12	6	85505496	85594156	-0.00176755	0.00203187	0.385748	17885	0.949825	No
Brain-CerebellarHemisphere	171	SYNCRIP	ENSG00000135316.17	6	85607785	85643792	0.00168352	0.00186883	0.369126	17885	0.949825	No
Brain-CerebellarHemisphere	171	HTR1E	ENSG00000168830.7	6	86937306	87016683	0.00450487	0.00985989	0.648417	17885	0.976734	No
Brain-CerebellarHemisphere	171	CGA	ENSG00000135346.8	6	87085498	87095406	0.0611674	0.0341157	0.0750109	17885	0.892114	No
Brain-CerebellarHemisphere	171	ZNF292	ENSG00000188994.12	6	87155286	87264196	0.00350211	0.00320866	0.276834	17885	0.93154	No
Brain-CerebellarHemisphere	171	GJB7	ENSG00000164411.11	6	87282978	87329278	-0.0180879	0.0243541	0.458829	17885	0.953337	No
Brain-CerebellarHemisphere	171	SMIM8	ENSG00000111850.10	6	87322675	87399741	0.00109289	0.00348339	0.754154	17885	0.982451	No
Brain-CerebellarHemisphere	171	C6orf163	ENSG00000203872.6	6	87344849	87365463	0.00162864	0.00823535	0.843501	17885	0.990828	No
Brain-CerebellarHemisphere	171	CFAP206	ENSG00000272514.5	6	87407983	87464465	-0.00360304	0.012713	0.777253	17885	0.985227	No
Brain-CerebellarHemisphere	171	SLC35A1	ENSG00000164414.17	6	87470623	87512336	-0.00131523	0.00266791	0.622752	17885	0.973567	No
Brain-CerebellarHemisphere	171	RARS2	ENSG00000146282.17	6	87514378	87590003	0.00172673	0.00267579	0.519715	17885	0.962261	No
Brain-CerebellarHemisphere	171	ORC3	ENSG00000135336.14	6	87590067	87667453	0.00560908	0.00243547	0.022658	17885	0.846814	No
Brain-CerebellarHemisphere	171	AKIRIN2	ENSG00000135334.8	6	87675072	87702209	0.00121379	0.00267766	0.650989	17885	0.976734	No
Brain-CerebellarHemisphere	171	CNR1	ENSG00000118432.12	6	88139864	88166359	-0.00616426	0.00577617	0.287613	17885	0.933179	No
Brain-CerebellarHemisphere	171	RNGTT	ENSG00000111880.15	6	88610272	88963721	-0.00175937	0.00230402	0.446309	17885	0.953337	No
Brain-CerebellarHemisphere	171	PNRC1	ENSG00000146278.10	6	89080751	89085160	0.00782987	0.00399691	0.0519819	17885	0.872136	No
Brain-CerebellarHemisphere	171	SRSF12	ENSG00000154548.8	6	89095959	89118081	-0.000687406	0.00391434	0.860837	17885	0.990982	No
Brain-CerebellarHemisphere	171	PM20D2	ENSG00000146281.5	6	89146050	89165565	-0.00306324	0.00348099	0.380281	17885	0.949825	No
Brain-CerebellarHemisphere	171	GABRR1	ENSG00000146276.11	6	89177501	89231278	-0.00319701	0.0207405	0.877706	17885	0.993236	No
Brain-CerebellarHemisphere	171	GABRR2	ENSG00000111886.10	6	89257520	89315299	-0.0446384	0.0206699	0.0324049	17885	0.847114	No
Brain-CerebellarHemisphere	171	UBE2J1	ENSG00000198833.6	6	89326625	89352848	0.00382017	0.00226311	0.0934995	17885	0.898285	No
Brain-CerebellarHemisphere	171	RRAGD	ENSG00000025039.14	6	89364636	89412270	0.00365068	0.00265775	0.171629	17885	0.911885	No
Brain-CerebellarHemisphere	171	ANKRD6	ENSG00000135299.16	6	89433170	89632223	-0.00459116	0.00328247	0.163984	17885	0.906019	No
Brain-CerebellarHemisphere	171	LYRM2	ENSG00000083099.10	6	89568144	89638753	-7.07317e-05	0.00271153	0.979224	17885	0.998309	No
Brain-CerebellarHemisphere	171	MDN1	ENSG00000112159.11	6	89642499	89819723	0.00552699	0.00258608	0.0342133	17885	0.847114	No
Brain-CerebellarHemisphere	171	CASP8AP2	ENSG00000118412.12	6	89829894	89874436	0.00614558	0.00307543	0.0475054	17885	0.869635	No
Brain-CerebellarHemisphere	171	BACH2	ENSG00000112182.14	6	89926529	90296908	-0.00101018	0.00556912	0.856308	17885	0.990932	No
Brain-CerebellarHemisphere	171	RP1-45N11.1	ENSG00000260271.1	6	90345219	90362632	0.0049637	0.0205818	0.809756	17885	0.989097	No
Brain-CerebellarHemisphere	171	MAP3K7	ENSG00000135341.17	6	90513573	90587045	-0.000841509	0.00194827	0.666419	17885	0.976734	No
Brain-CerebellarHemisphere	171	EPHA7	ENSG00000135333.13	6	93240020	93419547	-0.00190063	0.00490727	0.69908	17885	0.980013	No
Brain-CerebellarHemisphere	171	MANEA	ENSG00000172469.15	6	95577543	95609457	-0.00361896	0.00417283	0.387191	17885	0.949825	No
Brain-CerebellarHemisphere	171	FUT9	ENSG00000172461.10	6	96015984	96215612	0.00401867	0.00315415	0.204616	17885	0.915407	No
Brain-CerebellarHemisphere	171	UFL1	ENSG00000014123.9	6	96521595	96555276	0.00248138	0.00340789	0.467678	17885	0.953467	No
Brain-CerebellarHemisphere	171	FHL5	ENSG00000112214.10	6	96562548	96616636	-0.00476908	0.0104792	0.649699	17885	0.976734	No
Brain-CerebellarHemisphere	171	GPR63	ENSG00000112218.8	6	96794126	96837463	-0.00191129	0.0113784	0.866831	17885	0.991638	No
Brain-CerebellarHemisphere	171	NDUFAF4	ENSG00000123545.5	6	96889313	96897881	0.00204771	0.00293054	0.485799	17885	0.956972	No
Brain-CerebellarHemisphere	171	KLHL32	ENSG00000186231.16	6	96924620	97140754	0.00612866	0.0036638	0.0964729	17885	0.898285	No
Brain-CerebellarHemisphere	171	MMS22L	ENSG00000146263.11	6	97142161	97283210	0.00108402	0.0053468	0.839613	17885	0.990352	No
Brain-CerebellarHemisphere	171	POU3F2	ENSG00000184486.9	6	98834592	98839470	-0.0141634	0.00939992	0.133991	17885	0.900219	No
Brain-CerebellarHemisphere	171	FBXL4	ENSG00000112234.8	6	98868538	98948006	0.00366516	0.00299159	0.222451	17885	0.9156	No
Brain-CerebellarHemisphere	171	FAXC	ENSG00000146267.11	6	99271169	99350062	0.00257653	0.00238455	0.281661	17885	0.93154	No
Brain-CerebellarHemisphere	171	COQ3	ENSG00000132423.11	6	99369400	99394204	-0.00195436	0.00252768	0.440641	17885	0.95323	No
Brain-CerebellarHemisphere	171	PNISR	ENSG00000132424.14	6	99398051	99416428	-0.00110998	0.00269688	0.681239	17885	0.978216	No
Brain-CerebellarHemisphere	171	USP45	ENSG00000123552.17	6	99432379	99521728	-0.00479309	0.00383444	0.213255	17885	0.915407	No
Brain-CerebellarHemisphere	171	TSTD3	ENSG00000228439.5	6	99520693	99531918	-0.0158743	0.00588496	0.00779331	17885	0.728938	No
Brain-CerebellarHemisphere	171	CCNC	ENSG00000112237.12	6	99542380	99567038	-0.00203452	0.00238769	0.395532	17885	0.949825	No
Brain-CerebellarHemisphere	171	ASCC3	ENSG00000112249.13	6	100508194	100881372	0.00319816	0.00238498	0.181975	17885	0.915407	No
Brain-CerebellarHemisphere	171	GRIK2	ENSG00000164418.19	6	101398788	102070083	-0.00453579	0.00318041	0.155913	17885	0.906019	No
Brain-CerebellarHemisphere	171	HACE1	ENSG00000085382.11	6	104728093	104859919	-0.00324518	0.00364169	0.374302	17885	0.949825	No
Brain-CerebellarHemisphere	171	BVES	ENSG00000112276.13	6	105096822	105137174	-0.0076606	0.00754262	0.311446	17885	0.93644	No
Brain-CerebellarHemisphere	171	POPDC3	ENSG00000132429.9	6	105158280	105179995	-0.000414471	0.015116	0.978162	17885	0.998309	No
Brain-CerebellarHemisphere	171	RP3-355L5.5	ENSG00000272102.1	6	105273220	105273760	-0.00237111	0.0105183	0.821957	17885	0.989586	No
Brain-CerebellarHemisphere	171	PREP	ENSG00000085377.13	6	105277565	105403084	-0.000829436	0.00284616	0.771133	17885	0.984801	No
Brain-CerebellarHemisphere	171	ATG5	ENSG00000057663.14	6	106045423	106325791	0.00132978	0.00261335	0.611615	17885	0.971822	No
Brain-CerebellarHemisphere	171	PRDM1	ENSG00000057657.15	6	106086320	106109939	-0.00446783	0.0126875	0.725228	17885	0.981556	No
Brain-CerebellarHemisphere	171	AIM1	ENSG00000112297.14	6	106360808	106571970	-0.00572318	0.00447304	0.202716	17885	0.915407	No
Brain-CerebellarHemisphere	171	RTN4IP1	ENSG00000130347.12	6	106571979	106629487	-0.00537847	0.00287756	0.0635709	17885	0.879555	No
Brain-CerebellarHemisphere	171	QRSL1	ENSG00000130348.11	6	106629578	106668417	-0.00161726	0.0037707	0.668613	17885	0.976734	No
Brain-CerebellarHemisphere	171	RP1-60O19.2	ENSG00000229654.1	6	106695535	106699994	0.0152627	0.0173416	0.380211	17885	0.949825	No
Brain-CerebellarHemisphere	171	CD24	ENSG00000272398.5	6	106969831	106975627	0.000646987	0.0140838	0.963421	17885	0.997158	No
Brain-CerebellarHemisphere	171	C6orf203	ENSG00000130349.9	6	107028213	107051342	-0.00162616	0.00270054	0.547982	17885	0.966058	No
Brain-CerebellarHemisphere	171	BEND3	ENSG00000178409.13	6	107065182	107115269	0.00511178	0.00384709	0.185966	17885	0.915407	No
Brain-CerebellarHemisphere	171	PDSS2	ENSG00000164494.11	6	107152557	107459564	-0.00383518	0.00300007	0.203109	17885	0.915407	No
Brain-CerebellarHemisphere	171	SOBP	ENSG00000112320.11	6	107489958	107660167	0.00177452	0.00245638	0.471173	17885	0.9546	No
Brain-CerebellarHemisphere	171	SEC63	ENSG00000025796.13	6	107867756	107957340	0.00101317	0.00198119	0.60983	17885	0.97171	No
Brain-CerebellarHemisphere	171	RP1-111B22.3	ENSG00000271734.1	6	108030249	108030718	0.00114984	0.0135882	0.932677	17885	0.994503	No
Brain-CerebellarHemisphere	171	OSTM1	ENSG00000081087.14	6	108041409	108165854	-0.00148647	0.00274293	0.588679	17885	0.970192	No
Brain-CerebellarHemisphere	171	NR2E1	ENSG00000112333.11	6	108166058	108188809	0.0405285	0.0260238	0.121505	17885	0.900219	No
Brain-CerebellarHemisphere	171	SNX3	ENSG00000112335.14	6	108211222	108261260	0.0051878	0.00219816	0.0195678	17885	0.840351	No
Brain-CerebellarHemisphere	171	LACE1	ENSG00000135537.16	6	108294894	108526796	-0.00371027	0.00382171	0.333201	17885	0.942904	No
Brain-CerebellarHemisphere	171	FOXO3	ENSG00000118689.14	6	108559835	108684774	0.00370249	0.00238591	0.122828	17885	0.900219	No
Brain-CerebellarHemisphere	171	LINC00222	ENSG00000203801.8	6	108751654	108769942	-0.00365635	0.0154934	0.813762	17885	0.989097	No
Brain-CerebellarHemisphere	171	ARMC2	ENSG00000118690.12	6	108848416	108974472	-0.00424937	0.00504837	0.401287	17885	0.949825	No
Brain-CerebellarHemisphere	171	SESN1	ENSG00000080546.13	6	108986437	109094819	0.000741039	0.00265446	0.780503	17885	0.985227	No
Brain-CerebellarHemisphere	171	CEP57L1	ENSG00000183137.14	6	109095110	109163932	0.00409234	0.00393379	0.299883	17885	0.93536	No
Brain-CerebellarHemisphere	171	CD164	ENSG00000135535.15	6	109366514	109382457	0.00666877	0.00249899	0.00846109	17885	0.728938	No
Brain-CerebellarHemisphere	171	PPIL6	ENSG00000185250.15	6	109390215	109440762	0.00216699	0.00413855	0.601327	17885	0.971076	No
Brain-CerebellarHemisphere	171	SMPD2	ENSG00000135587.8	6	109441357	109443919	-0.000196891	0.00407361	0.961515	17885	0.997158	No
Brain-CerebellarHemisphere	171	MICAL1	ENSG00000135596.17	6	109444062	109455987	0.000962121	0.0030618	0.753783	17885	0.982451	No
Brain-CerebellarHemisphere	171	ZBTB24	ENSG00000112365.4	6	109462594	109483237	0.00160427	0.00247781	0.518334	17885	0.962261	No
Brain-CerebellarHemisphere	171	AK9	ENSG00000155085.15	6	109492856	109691217	0.00380124	0.00377219	0.315232	17885	0.937311	No
Brain-CerebellarHemisphere	171	FIG4	ENSG00000112367.10	6	109691312	109825428	0.000641897	0.00207287	0.757247	17885	0.98265	No
Brain-CerebellarHemisphere	171	RP1-249I4.2	ENSG00000232311.1	6	109826522	109828785	-0.00328104	0.0091469	0.720323	17885	0.9813	No
Brain-CerebellarHemisphere	171	GPR6	ENSG00000146360.8	6	109978256	109980718	0.0275715	0.0215677	0.203107	17885	0.915407	No
Brain-CerebellarHemisphere	171	WASF1	ENSG00000112290.12	6	110099819	110180004	0.00147849	0.00277969	0.595594	17885	0.971076	No
Brain-CerebellarHemisphere	171	CDC40	ENSG00000168438.14	6	110180141	110254275	-0.000112929	0.00217928	0.958742	17885	0.997052	No
Brain-CerebellarHemisphere	171	METTL24	ENSG00000053328.8	6	110245928	110358272	0.00844299	0.0122071	0.490237	17885	0.958338	No
Brain-CerebellarHemisphere	171	DDO	ENSG00000203797.9	6	110391771	110415562	0.00274524	0.00710722	0.699854	17885	0.980013	No
Brain-CerebellarHemisphere	171	CDK19	ENSG00000155111.14	6	110609978	110815958	-0.000142846	0.00227012	0.949911	17885	0.996306	No
Brain-CerebellarHemisphere	171	AMD1	ENSG00000123505.15	6	110874770	110895713	0.00407446	0.00254442	0.111422	17885	0.900219	No
Brain-CerebellarHemisphere	171	GTF3C6	ENSG00000155115.6	6	110958560	110967890	-0.000896824	0.00255439	0.726015	17885	0.981922	No
Brain-CerebellarHemisphere	171	RPF2	ENSG00000197498.12	6	110982015	111028263	0.000515844	0.00253359	0.838942	17885	0.990352	No
Brain-CerebellarHemisphere	171	SLC16A10	ENSG00000112394.16	6	111087503	111231194	-0.00127315	0.00435332	0.770345	17885	0.984801	No
Brain-CerebellarHemisphere	171	MFSD4B	ENSG00000173214.5	6	111259348	111271167	-0.00695196	0.00741419	0.349939	17885	0.948623	No
Brain-CerebellarHemisphere	171	RP5-1112D6.7	ENSG00000271789.1	6	111297126	111298510	-0.000220595	0.00782466	0.977546	17885	0.998309	No
Brain-CerebellarHemisphere	171	REV3L	ENSG00000009413.15	6	111299028	111483229	-0.000910932	0.00285048	0.749741	17885	0.982451	No
Brain-CerebellarHemisphere	171	TRAF3IP2	ENSG00000056972.18	6	111556454	111606278	-0.00302859	0.00499867	0.545517	17885	0.96559	No
Brain-CerebellarHemisphere	171	FYN	ENSG00000010810.17	6	111660332	111873452	0.00133075	0.0018082	0.462915	17885	0.953337	No
Brain-CerebellarHemisphere	171	WISP3	ENSG00000112761.20	6	112054072	112070776	-0.00199668	0.00435187	0.647039	17885	0.976734	No
Brain-CerebellarHemisphere	171	TUBE1	ENSG00000074935.13	6	112070970	112087513	-4.11719e-05	0.00325502	0.989925	17885	0.999463	No
Brain-CerebellarHemisphere	171	FAM229B	ENSG00000203778.7	6	112087599	112102790	0.00533313	0.00333028	0.111405	17885	0.900219	No
Brain-CerebellarHemisphere	171	LAMA4	ENSG00000112769.18	6	112108760	112254939	-0.00495845	0.00382558	0.196934	17885	0.915407	No
Brain-CerebellarHemisphere	171	MARCKS	ENSG00000277443.2	6	113857362	113863471	0.00285866	0.00310768	0.359129	17885	0.948938	No
Brain-CerebellarHemisphere	171	LINC01268	ENSG00000227502.2	6	113868013	113873351	0.0143531	0.00944558	0.130741	17885	0.900219	No
Brain-CerebellarHemisphere	171	HDAC2	ENSG00000196591.11	6	113933028	114011308	0.00208354	0.00185475	0.263093	17885	0.927159	No
Brain-CerebellarHemisphere	171	HS3ST5	ENSG00000249853.7	6	114055586	114343045	0.0296415	0.0112405	0.00925027	17885	0.730843	No
Brain-CerebellarHemisphere	171	FRK	ENSG00000111816.7	6	115931149	116060758	0.00220504	0.0102383	0.829771	17885	0.990352	No
Brain-CerebellarHemisphere	171	NT5DC1	ENSG00000178425.13	6	116100849	116249497	-0.0020842	0.00289818	0.473181	17885	0.9546	No
Brain-CerebellarHemisphere	171	COL10A1	ENSG00000123500.9	6	116118923	116158747	0.00508024	0.0231251	0.826417	17885	0.990127	No
Brain-CerebellarHemisphere	171	TSPYL4	ENSG00000187189.10	6	116249961	116254140	0.00590876	0.00275115	0.0333513	17885	0.847114	No
Brain-CerebellarHemisphere	171	DSE	ENSG00000111817.16	6	116254173	116444860	0.00532966	0.00445413	0.233376	17885	0.920654	No
Brain-CerebellarHemisphere	171	RP3-486I3.7	ENSG00000237021.2	6	116254296	116256743	-0.00453835	0.0110306	0.681346	17885	0.978216	No
Brain-CerebellarHemisphere	171	TSPYL1	ENSG00000189241.6	6	116276578	116279903	0.00675422	0.0032425	0.038957	17885	0.847114	No
Brain-CerebellarHemisphere	171	RP1-93H18.1	ENSG00000240050.5	6	116355680	116370273	-0.00690984	0.0170946	0.686636	17885	0.978947	No
Brain-CerebellarHemisphere	171	FAM26F	ENSG00000188820.12	6	116461370	116463779	0.0104127	0.016221	0.521906	17885	0.962707	No
Brain-CerebellarHemisphere	171	FAM26E	ENSG00000178033.5	6	116511646	116524792	-5.01636e-05	0.0106535	0.996249	17885	0.999771	No
Brain-CerebellarHemisphere	171	RWDD1	ENSG00000111832.12	6	116571367	116597675	0.00418989	0.00226912	0.0668058	17885	0.885467	No
Brain-CerebellarHemisphere	171	RSPH4A	ENSG00000111834.12	6	116616479	116632985	0.0169237	0.00742125	0.0240005	17885	0.846814	No
Brain-CerebellarHemisphere	171	ZUFSP	ENSG00000153975.9	6	116635618	116668794	0.00646487	0.00252801	0.0115484	17885	0.764973	No
Brain-CerebellarHemisphere	171	KPNA5	ENSG00000196911.10	6	116681187	116741866	0.00403291	0.00278562	0.149785	17885	0.906019	No
Brain-CerebellarHemisphere	171	FAM162B	ENSG00000183807.7	6	116752197	116765723	0.00209542	0.0110775	0.850224	17885	0.990932	No
Brain-CerebellarHemisphere	171	VGLL2	ENSG00000170162.13	6	117265558	117273565	-0.0616905	0.0239392	0.010938	17885	0.75824	No
Brain-CerebellarHemisphere	171	DCBLD1	ENSG00000164465.18	6	117453817	117569858	-0.0118367	0.00935125	0.207566	17885	0.915407	No
Brain-CerebellarHemisphere	171	GOPC	ENSG00000047932.13	6	117560269	117602542	0.00350043	0.00172088	0.0437166	17885	0.856912	No
Brain-CerebellarHemisphere	171	NUS1	ENSG00000153989.7	6	117675502	117710640	-0.000454131	0.00217849	0.835154	17885	0.990352	No
Brain-CerebellarHemisphere	171	SLC35F1	ENSG00000196376.10	6	117907526	118317676	-0.00064929	0.00582719	0.91143	17885	0.994503	No
Brain-CerebellarHemisphere	171	CEP85L	ENSG00000111860.13	6	118460772	118710075	-0.0058195	0.00345483	0.0941879	17885	0.898285	No
Brain-CerebellarHemisphere	171	PLN	ENSG00000198523.5	6	118548298	118560730	0.0264526	0.0160946	0.102373	17885	0.900219	No
Brain-CerebellarHemisphere	171	MCM9	ENSG00000111877.17	6	118813442	118935162	-0.00254364	0.0032743	0.438479	17885	0.95283	No
Brain-CerebellarHemisphere	171	ASF1A	ENSG00000111875.7	6	118894357	118909167	0.00828627	0.00239638	0.000710035	17885	0.728938	No
Brain-CerebellarHemisphere	171	FAM184A	ENSG00000111879.18	6	118959763	119149387	-0.00100389	0.00274908	0.7155	17885	0.980031	No
Brain-CerebellarHemisphere	171	MAN1A1	ENSG00000111885.6	6	119177209	119349761	-0.00576597	0.00795069	0.469456	17885	0.954117	No
Brain-CerebellarHemisphere	171	TBC1D32	ENSG00000146350.13	6	121079494	121334745	-0.00246406	0.00798201	0.75798	17885	0.982851	No
Brain-CerebellarHemisphere	171	GJA1	ENSG00000152661.7	6	121435692	121449727	-0.00910553	0.00637461	0.155268	17885	0.906019	No
Brain-CerebellarHemisphere	171	HSF2	ENSG00000025156.12	6	122399546	122433119	-0.000713352	0.0019793	0.719054	17885	0.981252	No
Brain-CerebellarHemisphere	171	SERINC1	ENSG00000111897.6	6	122443354	122471822	0.00303832	0.00221069	0.171388	17885	0.911885	No
Brain-CerebellarHemisphere	171	PKIB	ENSG00000135549.14	6	122471917	122726373	-0.00186909	0.00337079	0.58007	17885	0.968923	No
Brain-CerebellarHemisphere	171	FABP7	ENSG00000164434.11	6	122779475	122784074	-0.000877765	0.00380127	0.817699	17885	0.989235	No
Brain-CerebellarHemisphere	171	SMPDL3A	ENSG00000172594.12	6	122789049	122809720	-0.000828844	0.00304835	0.786076	17885	0.985374	No
Brain-CerebellarHemisphere	171	CLVS2	ENSG00000146352.12	6	122995971	123072927	0.00162299	0.00246981	0.512111	17885	0.961209	No
Brain-CerebellarHemisphere	171	TRDN	ENSG00000186439.12	6	123216339	123637093	0.00330039	0.0162979	0.839799	17885	0.990352	No
Brain-CerebellarHemisphere	171	NKAIN2	ENSG00000188580.14	6	123804141	124825657	0.00733631	0.00407621	0.0739176	17885	0.891655	No
Brain-CerebellarHemisphere	171	RNF217	ENSG00000146373.16	6	124962545	125092633	0.00127159	0.00339965	0.708909	17885	0.980013	No
Brain-CerebellarHemisphere	171	TPD52L1	ENSG00000111907.20	6	125119049	125264407	0.00492433	0.0111298	0.658808	17885	0.976734	No
Brain-CerebellarHemisphere	171	HDDC2	ENSG00000111906.17	6	125221845	125302078	0.00272985	0.00240151	0.25748	17885	0.92517	No
Brain-CerebellarHemisphere	171	HEY2	ENSG00000135547.8	6	125747664	125761269	0.00851647	0.00545783	0.120784	17885	0.900219	No
Brain-CerebellarHemisphere	171	NCOA7	ENSG00000111912.19	6	125781161	125932030	0.00121023	0.00242568	0.618569	17885	0.972948	No
Brain-CerebellarHemisphere	171	HINT3	ENSG00000111911.6	6	125956781	125980244	0.00251902	0.00190649	0.188432	17885	0.915407	No
Brain-CerebellarHemisphere	171	TRMT11	ENSG00000066651.18	6	125986430	126039276	-0.000819105	0.00370984	0.825556	17885	0.989992	No
Brain-CerebellarHemisphere	171	RP11-527F13.1	ENSG00000231842.1	6	126177193	126202239	-0.027061	0.0155597	0.0840692	17885	0.895519	No
Brain-CerebellarHemisphere	171	CENPW	ENSG00000203760.8	6	126340174	126348875	-0.00780963	0.00860734	0.365702	17885	0.949497	No
Brain-CerebellarHemisphere	171	RSPO3	ENSG00000146374.13	6	127118604	127197765	0.00693722	0.00691887	0.317654	17885	0.938052	No
Brain-CerebellarHemisphere	171	RNF146	ENSG00000118518.15	6	127266610	127288567	-0.00441152	0.00300546	0.144256	17885	0.905157	No
Brain-CerebellarHemisphere	171	ECHDC1	ENSG00000093144.18	6	127288710	127343609	-0.00317582	0.00241394	0.190324	17885	0.915407	No
Brain-CerebellarHemisphere	171	KIAA0408	ENSG00000189367.14	6	127441048	127459391	0.00433723	0.00181724	0.0182546	17885	0.83686	No
Brain-CerebellarHemisphere	171	SOGA3	ENSG00000214338.10	6	127472794	127519191	-0.000296685	0.00440524	0.946395	17885	0.996181	No
Brain-CerebellarHemisphere	171	C6orf58	ENSG00000184530.8	6	127519455	127591817	-0.0294715	0.0226162	0.194545	17885	0.915407	No
Brain-CerebellarHemisphere	171	PTPRK	ENSG00000152894.14	6	127968779	128520674	-0.00612965	0.0041139	0.138342	17885	0.901763	No
Brain-CerebellarHemisphere	171	LAMA2	ENSG00000196569.11	6	128883141	129516569	-0.00491059	0.00522571	0.348893	17885	0.948623	No
Brain-CerebellarHemisphere	171	ARHGAP18	ENSG00000146376.10	6	129576132	129710225	0.00647486	0.0070712	0.361322	17885	0.948982	No
Brain-CerebellarHemisphere	171	L3MBTL3	ENSG00000198945.7	6	130013699	130141451	0.00455393	0.00564037	0.420733	17885	0.949825	No
Brain-CerebellarHemisphere	171	SAMD3	ENSG00000164483.16	6	130144315	130365425	0.0229924	0.0186999	0.220804	17885	0.915407	No
Brain-CerebellarHemisphere	171	TMEM200A	ENSG00000164484.11	6	130365734	130443063	0.00413838	0.0196859	0.833782	17885	0.990352	No
Brain-CerebellarHemisphere	171	EPB41L2	ENSG00000079819.18	6	130839347	131063322	-0.00341121	0.00549284	0.53553	17885	0.964628	No
Brain-CerebellarHemisphere	171	AKAP7	ENSG00000118507.15	6	131135666	131283535	-0.00316139	0.00341354	0.355875	17885	0.948938	No
Brain-CerebellarHemisphere	171	ARG1	ENSG00000118520.14	6	131573144	131584332	-0.0114582	0.0106672	0.284493	17885	0.932396	No
Brain-CerebellarHemisphere	171	MED23	ENSG00000112282.17	6	131573966	131628229	-7.6887e-05	0.00288312	0.97876	17885	0.998309	No
Brain-CerebellarHemisphere	171	ENPP3	ENSG00000154269.14	6	131628442	131747418	-0.00494295	0.00506919	0.331092	17885	0.942904	No
Brain-CerebellarHemisphere	171	ENPP1	ENSG00000197594.11	6	131808016	131895155	0.00813507	0.00924107	0.380106	17885	0.949825	No
Brain-CerebellarHemisphere	171	CTGF	ENSG00000118523.5	6	131948176	131951373	-0.00815273	0.0149202	0.585593	17885	0.970192	No
Brain-CerebellarHemisphere	171	MOXD1	ENSG00000079931.14	6	132296055	132401545	-0.012399	0.0189933	0.514885	17885	0.961598	No
Brain-CerebellarHemisphere	171	STX7	ENSG00000079950.13	6	132445867	132513198	0.00177576	0.00208632	0.396055	17885	0.949825	No
Brain-CerebellarHemisphere	171	VNN1	ENSG00000112299.7	6	132681590	132714049	-0.012074	0.0242723	0.619612	17885	0.972948	No
Brain-CerebellarHemisphere	171	VNN2	ENSG00000112303.13	6	132743870	132763459	-0.0265641	0.0201684	0.189823	17885	0.915407	No
Brain-CerebellarHemisphere	171	SLC18B1	ENSG00000146409.10	6	132769370	132798553	-0.000977425	0.00389355	0.802131	17885	0.988694	No
Brain-CerebellarHemisphere	171	RPS12	ENSG00000112306.7	6	132814441	132817564	-0.000999725	0.00344366	0.771984	17885	0.984885	No
Brain-CerebellarHemisphere	171	TBPL1	ENSG00000028839.9	6	133952170	133988696	0.00590847	0.00238794	0.0144715	17885	0.803591	No
Brain-CerebellarHemisphere	171	SLC2A12	ENSG00000146411.5	6	133990433	134052636	0.0219995	0.00748324	0.00380787	17885	0.728938	No
Brain-CerebellarHemisphere	171	SGK1	ENSG00000118515.11	6	134169246	134318112	-0.00560906	0.00452491	0.217074	17885	0.915407	No
Brain-CerebellarHemisphere	171	RP11-557H15.4	ENSG00000232310.6	6	134525314	134659836	0.0157688	0.0185349	0.396267	17885	0.949825	No
Brain-CerebellarHemisphere	171	ALDH8A1	ENSG00000118514.13	6	134917390	134950122	-0.0140228	0.011107	0.208735	17885	0.915407	No
Brain-CerebellarHemisphere	171	HBS1L	ENSG00000112339.14	6	134960378	135103056	0.000853005	0.00203417	0.675573	17885	0.976989	No
Brain-CerebellarHemisphere	171	AHI1	ENSG00000135541.20	6	135283532	135497776	-0.000657133	0.00541196	0.90352	17885	0.994418	No
Brain-CerebellarHemisphere	171	LINC00271	ENSG00000231028.8	6	135497801	135716055	-0.00114644	0.00975988	0.90665	17885	0.994503	No
Brain-CerebellarHemisphere	171	PDE7B	ENSG00000171408.13	6	135851696	136195574	0.000464378	0.00594977	0.937893	17885	0.994847	No
Brain-CerebellarHemisphere	171	MTFR2	ENSG00000146410.11	6	136231024	136250324	0.00409468	0.00938638	0.663297	17885	0.976734	No
Brain-CerebellarHemisphere	171	BCLAF1	ENSG00000029363.16	6	136256627	136289851	-0.00227261	0.00178977	0.206142	17885	0.915407	No
Brain-CerebellarHemisphere	171	RP3-406A7.7	ENSG00000260418.1	6	136335714	136336087	-0.00306716	0.00392067	0.435276	17885	0.952612	No
Brain-CerebellarHemisphere	171	MAP7	ENSG00000135525.18	6	136342281	136550660	-0.0014362	0.00268824	0.593963	17885	0.971076	No
Brain-CerebellarHemisphere	171	MAP3K5	ENSG00000197442.9	6	136557047	136792518	0.00166723	0.00394006	0.672798	17885	0.976734	No
Brain-CerebellarHemisphere	171	PEX7	ENSG00000112357.12	6	136822564	136913937	-0.0024779	0.0038371	0.519418	17885	0.962261	No
Brain-CerebellarHemisphere	171	SLC35D3	ENSG00000182747.4	6	136922264	136925639	0.0173218	0.0218439	0.42905	17885	0.951967	No
Brain-CerebellarHemisphere	171	IL20RA	ENSG00000016402.13	6	136999971	137045180	0.014046	0.00682392	0.0412987	17885	0.850643	No
Brain-CerebellarHemisphere	171	IFNGR1	ENSG00000027697.13	6	137197484	137219449	-0.00207493	0.00306701	0.499751	17885	0.958805	No
Brain-CerebellarHemisphere	171	TNFAIP3	ENSG00000118503.14	6	137867188	137883312	-0.0146805	0.00889716	0.101045	17885	0.900219	No
Brain-CerebellarHemisphere	171	PERP	ENSG00000112378.11	6	138088505	138107511	-0.0029654	0.0039667	0.455896	17885	0.953337	No
Brain-CerebellarHemisphere	171	ARFGEF3	ENSG00000112379.8	6	138161921	138344663	-0.00203255	0.00309569	0.512468	17885	0.961209	No
Brain-CerebellarHemisphere	171	PBOV1	ENSG00000254440.3	6	138215986	138218491	0.0149784	0.0194525	0.442522	17885	0.95323	No
Brain-CerebellarHemisphere	171	HEBP2	ENSG00000051620.10	6	138403561	138422042	0.00705764	0.00325809	0.0318867	17885	0.847114	No
Brain-CerebellarHemisphere	171	NHSL1	ENSG00000135540.11	6	138422198	138692547	0.000664004	0.00670423	0.921238	17885	0.994503	No
Brain-CerebellarHemisphere	171	GVQW2	ENSG00000279968.1	6	138725211	138773414	0.00164523	0.0112908	0.884344	17885	0.993585	No
Brain-CerebellarHemisphere	171	CCDC28A	ENSG00000024862.17	6	138773509	138793319	-0.000217262	0.00303577	0.943042	17885	0.996003	No
Brain-CerebellarHemisphere	171	ECT2L	ENSG00000203734.11	6	138795926	138903492	0.0106621	0.00657868	0.107196	17885	0.900219	No
Brain-CerebellarHemisphere	171	REPS1	ENSG00000135597.18	6	138904071	138988261	0.000801227	0.00353875	0.821189	17885	0.989586	No
Brain-CerebellarHemisphere	171	ABRACL	ENSG00000146386.7	6	139028682	139043302	0.000921761	0.00804391	0.908924	17885	0.994503	No
Brain-CerebellarHemisphere	171	HECA	ENSG00000112406.4	6	139135112	139180802	-0.00249568	0.00271583	0.359612	17885	0.948938	No
Brain-CerebellarHemisphere	171	TXLNB	ENSG00000164440.14	6	139240061	139292139	-0.00201055	0.0230855	0.930716	17885	0.994503	No
Brain-CerebellarHemisphere	171	CITED2	ENSG00000164442.9	6	139371807	139374620	0.00267276	0.00424207	0.529621	17885	0.964351	No
Brain-CerebellarHemisphere	171	LINC01625	ENSG00000238099.2	6	139468995	139474596	-0.0406311	0.0148694	0.00704521	17885	0.728938	No
Brain-CerebellarHemisphere	171	RP3-460G2.2	ENSG00000234147.1	6	140845958	140852924	-0.0239097	0.0366156	0.514768	17885	0.961598	No
Brain-CerebellarHemisphere	171	VTA1	ENSG00000009844.15	6	142147162	142224689	0.00340833	0.00188918	0.0732306	17885	0.891196	No
Brain-CerebellarHemisphere	171	ADGRG6	ENSG00000112414.14	6	142301854	142446266	-0.00277326	0.0131932	0.833796	17885	0.990352	No
Brain-CerebellarHemisphere	171	HIVEP2	ENSG00000010818.9	6	142751467	142956698	0.00488043	0.00270128	0.0728258	17885	0.890334	No
Brain-CerebellarHemisphere	171	LINC01277	ENSG00000229017.6	6	142966421	143038077	0.00712189	0.0076343	0.352391	17885	0.948673	No
Brain-CerebellarHemisphere	171	RP1-45I4.3	ENSG00000227192.1	6	143039425	143042324	0.00750032	0.0174872	0.668613	17885	0.976734	No
Brain-CerebellarHemisphere	171	AIG1	ENSG00000146416.17	6	143060496	143340304	-1.97837e-05	0.00232442	0.99322	17885	0.999641	No
Brain-CerebellarHemisphere	171	ADAT2	ENSG00000189007.15	6	143422832	143450673	0.000926998	0.0040457	0.819081	17885	0.989235	No
Brain-CerebellarHemisphere	171	PEX3	ENSG00000034693.14	6	143450807	143490010	-0.00555277	0.00322515	0.0871978	17885	0.897208	No
Brain-CerebellarHemisphere	171	FUCA2	ENSG00000001036.13	6	143494811	143511690	0.000999853	0.00327427	0.760513	17885	0.983181	No
Brain-CerebellarHemisphere	171	PHACTR2	ENSG00000112419.14	6	143536845	143831185	-0.00831969	0.00573886	0.14924	17885	0.906019	No
Brain-CerebellarHemisphere	171	LTV1	ENSG00000135521.8	6	143843344	143863812	0.00587546	0.00333792	0.0804236	17885	0.89424	No
Brain-CerebellarHemisphere	171	PLAGL1	ENSG00000118495.18	6	143940300	144064599	-0.0205643	0.0120864	0.0909443	17885	0.898285	No
Brain-CerebellarHemisphere	171	SF3B5	ENSG00000169976.6	6	144094881	144095573	-0.000393879	0.00293373	0.893379	17885	0.993995	No
Brain-CerebellarHemisphere	171	STX11	ENSG00000135604.9	6	144150526	144188370	0.0111853	0.01533	0.466762	17885	0.953337	No
Brain-CerebellarHemisphere	171	UTRN	ENSG00000152818.18	6	144285701	144853034	0.00249106	0.00370239	0.502101	17885	0.959274	No
Brain-CerebellarHemisphere	171	EPM2A	ENSG00000112425.14	6	145382535	145735569	-0.00225418	0.00387295	0.561425	17885	0.966394	No
Brain-CerebellarHemisphere	171	RP3-466P17.1	ENSG00000270638.1	6	145735856	145737218	-0.00800627	0.0104758	0.445919	17885	0.953337	No
Brain-CerebellarHemisphere	171	FBXO30	ENSG00000118496.4	6	145793502	145814753	-0.000916683	0.00299049	0.759627	17885	0.983174	No
Brain-CerebellarHemisphere	171	SHPRH	ENSG00000146414.15	6	145864245	145964423	0.00135335	0.0036915	0.714428	17885	0.980031	No
Brain-CerebellarHemisphere	171	GRM1	ENSG00000152822.13	6	146027782	146437598	0.000562925	0.00318831	0.860094	17885	0.990932	No
Brain-CerebellarHemisphere	171	RAB32	ENSG00000118508.4	6	146543693	146554965	-0.00754891	0.00608216	0.216498	17885	0.915407	No
Brain-CerebellarHemisphere	171	STXBP5	ENSG00000164506.14	6	147204615	147390476	-0.0028512	0.00360529	0.430295	17885	0.951967	No
Brain-CerebellarHemisphere	171	SAMD5	ENSG00000203727.3	6	147508927	147570021	0.00220621	0.0118101	0.852066	17885	0.990932	No
Brain-CerebellarHemisphere	171	SASH1	ENSG00000111961.17	6	148342593	148552050	-0.00183567	0.00378434	0.628339	17885	0.97375	No
Brain-CerebellarHemisphere	171	UST	ENSG00000111962.7	6	148747328	149076990	-0.000794258	0.00927856	0.931898	17885	0.994503	No
Brain-CerebellarHemisphere	171	RP1-111D6.3	ENSG00000228408.6	6	149217926	149245554	-0.0319206	0.0266257	0.232485	17885	0.920654	No
Brain-CerebellarHemisphere	171	TAB2	ENSG00000055208.18	6	149317534	149411613	0.00133899	0.00210927	0.526525	17885	0.964014	No
Brain-CerebellarHemisphere	171	SUMO4	ENSG00000177688.6	6	149400227	149401292	-0.0115165	0.0209263	0.582914	17885	0.970028	No
Brain-CerebellarHemisphere	171	ZC3H12D	ENSG00000178199.13	6	149446795	149485061	0.00927134	0.00608398	0.129655	17885	0.900219	No
Brain-CerebellarHemisphere	171	PPIL4	ENSG00000131013.3	6	149504733	149546038	0.00538091	0.00276828	0.0538067	17885	0.872569	No
Brain-CerebellarHemisphere	171	GINM1	ENSG00000055211.12	6	149566294	149591748	-0.0022824	0.00307949	0.459762	17885	0.953337	No
Brain-CerebellarHemisphere	171	KATNA1	ENSG00000186625.13	6	149594873	149648972	-0.000852633	0.00250033	0.733578	17885	0.982451	No
Brain-CerebellarHemisphere	171	LATS1	ENSG00000131023.12	6	149658153	149716425	-0.000944172	0.00272895	0.729844	17885	0.982163	No
Brain-CerebellarHemisphere	171	NUP43	ENSG00000120253.13	6	149724315	149749442	-0.00293723	0.00323309	0.365087	17885	0.949497	No
Brain-CerebellarHemisphere	171	PCMT1	ENSG00000120265.16	6	149749666	149811420	0.00365892	0.00244824	0.137157	17885	0.901763	No
Brain-CerebellarHemisphere	171	LRP11	ENSG00000120256.9	6	149818798	149863493	0.00220849	0.00234323	0.347462	17885	0.948466	No
Brain-CerebellarHemisphere	171	RAET1E	ENSG00000164520.11	6	149883375	149898102	-0.00394756	0.0211184	0.851974	17885	0.990932	No
Brain-CerebellarHemisphere	171	RAET1G	ENSG00000203722.7	6	149916878	149923121	0.00942859	0.0194054	0.62777	17885	0.97375	No
Brain-CerebellarHemisphere	171	ULBP2	ENSG00000131015.4	6	149942000	149949235	0.00541721	0.0102578	0.598212	17885	0.971076	No
Brain-CerebellarHemisphere	171	ULBP1	ENSG00000111981.4	6	149964007	149973710	0.00742484	0.013239	0.575755	17885	0.967777	No
Brain-CerebellarHemisphere	171	PPP1R14C	ENSG00000198729.4	6	150143076	150250357	-0.00424039	0.0121304	0.727158	17885	0.982033	No
Brain-CerebellarHemisphere	171	PLEKHG1	ENSG00000120278.15	6	150599883	150843665	0.00222022	0.00688239	0.747455	17885	0.982451	No
Brain-CerebellarHemisphere	171	MTHFD1L	ENSG00000120254.15	6	150865549	151101887	-0.00374118	0.00293316	0.204126	17885	0.915407	No
Brain-CerebellarHemisphere	171	RP1-297M16.2	ENSG00000231883.1	6	151196681	151197638	-0.0350533	0.0264695	0.187434	17885	0.915407	No
Brain-CerebellarHemisphere	171	AKAP12	ENSG00000131016.16	6	151239999	151358557	-0.00400285	0.00315085	0.205922	17885	0.915407	No
Brain-CerebellarHemisphere	171	ZBTB2	ENSG00000181472.4	6	151364117	151391548	0.00982227	0.00321427	0.00266027	17885	0.728938	No
Brain-CerebellarHemisphere	171	RMND1	ENSG00000155906.16	6	151404763	151452181	-0.00341041	0.00292769	0.245929	17885	0.920654	No
Brain-CerebellarHemisphere	171	ARMT1	ENSG00000146476.10	6	151452258	151470101	0.000546265	0.00304032	0.857653	17885	0.990932	No
Brain-CerebellarHemisphere	171	CCDC170	ENSG00000120262.9	6	151494030	151621193	-0.0167652	0.019861	0.399952	17885	0.949825	No
Brain-CerebellarHemisphere	171	ESR1	ENSG00000091831.22	6	151656691	152129619	-0.00277735	0.00586566	0.636554	17885	0.974306	No
Brain-CerebellarHemisphere	171	SYNE1	ENSG00000131018.22	6	152121684	152637801	0.00034363	0.00288302	0.905285	17885	0.994418	No
Brain-CerebellarHemisphere	171	MYCT1	ENSG00000120279.6	6	152697895	152724567	-0.00423016	0.00773256	0.585158	17885	0.970192	No
Brain-CerebellarHemisphere	171	VIP	ENSG00000146469.12	6	152750798	152759765	0.00402494	0.0237021	0.865387	17885	0.991488	No
Brain-CerebellarHemisphere	171	FBXO5	ENSG00000112029.9	6	152970529	152983579	-0.00403342	0.00357729	0.261341	17885	0.925719	No
Brain-CerebellarHemisphere	171	MTRF1L	ENSG00000112031.15	6	152987362	153002685	-0.00793573	0.00628851	0.208942	17885	0.915407	No
Brain-CerebellarHemisphere	171	RGS17	ENSG00000091844.7	6	153004459	153131249	-0.000886542	0.00382834	0.817187	17885	0.989235	No
Brain-CerebellarHemisphere	171	OPRM1	ENSG00000112038.17	6	154010496	154246867	-0.0101713	0.00927127	0.274377	17885	0.93154	No
Brain-CerebellarHemisphere	171	IPCEF1	ENSG00000074706.13	6	154154496	154356792	-0.00292501	0.00485549	0.547814	17885	0.966058	No
Brain-CerebellarHemisphere	171	CNKSR3	ENSG00000153721.18	6	154387504	154510659	-0.00180011	0.00610289	0.768435	17885	0.984801	No
Brain-CerebellarHemisphere	171	SCAF8	ENSG00000213079.9	6	154733325	154834244	0.00244037	0.00230101	0.290605	17885	0.933461	No
Brain-CerebellarHemisphere	171	TIAM2	ENSG00000146426.17	6	154995354	155257508	0.00591981	0.00385768	0.127015	17885	0.900219	No
Brain-CerebellarHemisphere	171	TFB1M	ENSG00000029639.10	6	155257724	155314493	-0.000446195	0.00318614	0.888815	17885	0.993927	No
Brain-CerebellarHemisphere	171	CLDN20	ENSG00000171217.5	6	155264013	155276548	-0.00530339	0.0153828	0.73076	17885	0.982163	No
Brain-CerebellarHemisphere	171	RP11-230C9.4	ENSG00000271265.1	6	156774217	156774662	0.0137703	0.00708565	0.0538512	17885	0.872569	No
Brain-CerebellarHemisphere	171	ARID1B	ENSG00000049618.22	6	156777432	157210779	-0.0012788	0.00264633	0.629639	17885	0.97375	No
Brain-CerebellarHemisphere	171	TMEM242	ENSG00000215712.10	6	157289386	157323601	0.00110736	0.00318384	0.728477	17885	0.982033	No
Brain-CerebellarHemisphere	171	RP5-933K21.3	ENSG00000271040.1	6	157323964	157324477	0.00584411	0.0210594	0.781776	17885	0.985267	No
Brain-CerebellarHemisphere	171	ZDHHC14	ENSG00000175048.16	6	157381133	157678146	0.00439588	0.00311684	0.160516	17885	0.906019	No
Brain-CerebellarHemisphere	171	SNX9	ENSG00000130340.15	6	157700387	157945077	0.00160968	0.00266079	0.546124	17885	0.965902	No
Brain-CerebellarHemisphere	171	SYNJ2	ENSG00000078269.14	6	157981887	158099176	0.00399859	0.00523848	0.446484	17885	0.953337	No
Brain-CerebellarHemisphere	171	SERAC1	ENSG00000122335.13	6	158109515	158168270	-0.00240736	0.00298377	0.421057	17885	0.949825	No
Brain-CerebellarHemisphere	171	GTF2H5	ENSG00000272047.1	6	158168352	158199344	-0.00111875	0.00322867	0.729453	17885	0.982129	No
Brain-CerebellarHemisphere	171	TULP4	ENSG00000130338.12	6	158232236	158511828	0.00203472	0.00417781	0.626953	17885	0.97375	No
Brain-CerebellarHemisphere	171	TMEM181	ENSG00000146433.8	6	158536436	158635428	-0.00634963	0.0036385	0.0830249	17885	0.895221	No
Brain-CerebellarHemisphere	171	DYNLT1	ENSG00000146425.10	6	158636474	158644739	-0.0020798	0.00296147	0.483595	17885	0.956088	No
Brain-CerebellarHemisphere	171	SYTL3	ENSG00000164674.15	6	158650014	158764876	-0.0011199	0.0112037	0.920512	17885	0.994503	No
Brain-CerebellarHemisphere	171	EZR	ENSG00000092820.17	6	158765741	158819412	-0.0112904	0.00501365	0.0257888	17885	0.847114	No
Brain-CerebellarHemisphere	171	RSPH3	ENSG00000130363.11	6	158972871	159000187	-0.00272202	0.0038173	0.476915	17885	0.954845	No
Brain-CerebellarHemisphere	171	TAGAP	ENSG00000164691.16	6	159034468	159045152	0.0131416	0.0131943	0.320861	17885	0.938658	No
Brain-CerebellarHemisphere	171	RP11-13P5.1	ENSG00000224478.1	6	159107791	159116053	-0.0173188	0.0240572	0.472713	17885	0.9546	No
Brain-CerebellarHemisphere	171	FNDC1	ENSG00000164694.16	6	159169397	159272109	-0.026002	0.0184329	0.160439	17885	0.906019	No
Brain-CerebellarHemisphere	171	RP3-393E18.2	ENSG00000237927.1	6	159586955	159589169	-0.0229908	0.0134691	0.0899182	17885	0.898285	No
Brain-CerebellarHemisphere	171	SOD2	ENSG00000112096.16	6	159669057	159762494	0.000361626	0.00296072	0.902951	17885	0.994418	No
Brain-CerebellarHemisphere	171	WTAP	ENSG00000146457.14	6	159725585	159756319	-0.00210308	0.0020302	0.301927	17885	0.935507	No
Brain-CerebellarHemisphere	171	ACAT2	ENSG00000120437.8	6	159762530	159778280	0.00316713	0.0058473	0.588876	17885	0.970192	No
Brain-CerebellarHemisphere	171	TCP1	ENSG00000120438.11	6	159778498	159789749	0.00526782	0.00245707	0.0336601	17885	0.847114	No
Brain-CerebellarHemisphere	171	MRPL18	ENSG00000112110.9	6	159789812	159798436	0.0057828	0.0028662	0.0454302	17885	0.864961	No
Brain-CerebellarHemisphere	171	PNLDC1	ENSG00000146453.12	6	159800249	159820704	0.013469	0.0124139	0.279676	17885	0.93154	No
Brain-CerebellarHemisphere	171	IGF2R	ENSG00000197081.12	6	159969099	160113507	-0.00297547	0.00246197	0.228741	17885	0.920654	No
Brain-CerebellarHemisphere	171	SLC22A1	ENSG00000175003.12	6	160121789	160158718	-0.0262033	0.0152868	0.0885878	17885	0.898285	No
Brain-CerebellarHemisphere	171	SLC22A3	ENSG00000146477.5	6	160348268	160452581	-0.00289522	0.00757101	0.702703	17885	0.980013	No
Brain-CerebellarHemisphere	171	MAP3K4	ENSG00000085511.19	6	161022194	161117385	-2.23419e-06	0.0019567	0.99909	17885	0.999873	No
Brain-CerebellarHemisphere	171	AGPAT4	ENSG00000026652.13	6	161129979	161274061	0.00299622	0.00325888	0.359371	17885	0.948938	No
Brain-CerebellarHemisphere	171	PARK2	ENSG00000185345.18	6	161347420	162727771	-4.84061e-05	0.00403379	0.990442	17885	0.999463	No
Brain-CerebellarHemisphere	171	PACRG	ENSG00000112530.11	6	162727132	163315492	0.00728291	0.00953951	0.446404	17885	0.953337	No
Brain-CerebellarHemisphere	171	CAHM	ENSG00000270419.1	6	163413065	163413960	0.00952008	0.00603861	0.117024	17885	0.900219	No
Brain-CerebellarHemisphere	171	QKI	ENSG00000112531.16	6	163414000	163578596	-0.00187162	0.00333989	0.576059	17885	0.967777	No
Brain-CerebellarHemisphere	171	RP5-826L7.1	ENSG00000228692.2	6	163586583	163588165	-0.0103836	0.0247907	0.675929	17885	0.977082	No
Brain-CerebellarHemisphere	171	RP11-300M24.1	ENSG00000227455.2	6	164827750	164831630	0.00422182	0.0142688	0.767735	17885	0.984791	No
Brain-CerebellarHemisphere	171	C6orf118	ENSG00000112539.14	6	165279664	165309607	0.00855768	0.0243309	0.725545	17885	0.981572	No
Brain-CerebellarHemisphere	171	PDE10A	ENSG00000112541.13	6	165327287	165986603	-0.0129757	0.0078435	0.100166	17885	0.900112	No
Brain-CerebellarHemisphere	171	LINC00473	ENSG00000223414.2	6	165908802	165987550	0.0153811	0.0117128	0.191139	17885	0.915407	No
Brain-CerebellarHemisphere	171	LINC00602	ENSG00000281832.1	6	165988049	165989615	-0.0107821	0.0192309	0.575869	17885	0.967777	No
Brain-CerebellarHemisphere	171	PRR18	ENSG00000176381.5	6	166305300	166308448	0.00457043	0.00629289	0.468804	17885	0.953537	No
Brain-CerebellarHemisphere	171	SFT2D1	ENSG00000198818.9	6	166319728	166342591	0.00192267	0.00196078	0.328396	17885	0.940339	No
Brain-CerebellarHemisphere	171	MPC1	ENSG00000060762.18	6	166364919	166383013	0.00283942	0.00201781	0.161457	17885	0.906019	No
Brain-CerebellarHemisphere	171	RPS6KA2	ENSG00000071242.11	6	166409364	166906451	0.0103426	0.00407869	0.0122506	17885	0.781937	No
Brain-CerebellarHemisphere	171	RNASET2	ENSG00000026297.15	6	166929504	166957184	-0.00653555	0.00844592	0.440268	17885	0.953064	No
Brain-CerebellarHemisphere	171	FGFR1OP	ENSG00000213066.11	6	166999182	167052713	-0.000343408	0.0024744	0.889808	17885	0.993927	No
Brain-CerebellarHemisphere	171	CCR6	ENSG00000112486.15	6	167111807	167139696	-0.00602085	0.0139517	0.666693	17885	0.976734	No
Brain-CerebellarHemisphere	171	TTLL2	ENSG00000120440.13	6	167325086	167359503	-0.0111463	0.0210258	0.596816	17885	0.971076	No
Brain-CerebellarHemisphere	171	LINC01558	ENSG00000146521.9	6	167784537	167791093	-0.0276903	0.0274255	0.314299	17885	0.936527	No
Brain-CerebellarHemisphere	171	RP3-431P23.5	ENSG00000269155.2	6	167795530	167798248	-0.0141233	0.0234865	0.54853	17885	0.966058	No
Brain-CerebellarHemisphere	171	AFDN-AS1	ENSG00000198221.8	6	167823876	167826709	-0.0038207	0.00873393	0.662415	17885	0.976734	No
Brain-CerebellarHemisphere	171	AFDN	ENSG00000130396.20	6	167826922	167972023	-0.000244112	0.00240037	0.919133	17885	0.994503	No
Brain-CerebellarHemisphere	171	KIF25-AS1	ENSG00000229921.6	6	167992822	167997077	-0.0493638	0.0537124	0.359561	17885	0.948938	No
Brain-CerebellarHemisphere	171	KIF25	ENSG00000125337.16	6	167999092	168045089	-0.0301061	0.0418068	0.472576	17885	0.9546	No
Brain-CerebellarHemisphere	171	DACT2	ENSG00000164488.11	6	168292830	168319754	-0.00238956	0.00700529	0.733503	17885	0.982451	No
Brain-CerebellarHemisphere	171	SMOC2	ENSG00000112562.18	6	168441151	168673445	-0.0135393	0.00906638	0.137459	17885	0.901763	No
Brain-CerebellarHemisphere	171	THBS2	ENSG00000186340.14	6	169215780	169254044	-0.00535283	0.00676818	0.43027	17885	0.951967	No
Brain-CerebellarHemisphere	171	RP1-137D17.1	ENSG00000226194.5	6	169369998	169388385	-0.00639271	0.0234715	0.785722	17885	0.985374	No
Brain-CerebellarHemisphere	171	RP1-137D17.2	ENSG00000272848.1	6	169426420	169427069	-0.0370238	0.0236764	0.12	17885	0.900219	No
Brain-CerebellarHemisphere	171	WDR27	ENSG00000184465.15	6	169457212	169702048	-0.00613752	0.0029297	0.0378688	17885	0.847114	No
Brain-CerebellarHemisphere	171	C6orf120	ENSG00000185127.6	6	169702190	169704856	0.00591054	0.00370387	0.112658	17885	0.900219	No
Brain-CerebellarHemisphere	171	PHF10	ENSG00000130024.14	6	169705133	169724055	0.0015086	0.00294131	0.608781	17885	0.971375	No
Brain-CerebellarHemisphere	171	TCTE3	ENSG00000184786.5	6	169740114	169751587	0.00744665	0.00478621	0.121864	17885	0.900219	No
Brain-CerebellarHemisphere	171	ERMARD	ENSG00000130023.15	6	169751622	169781584	0.000505142	0.00239009	0.832904	17885	0.990352	No
Brain-CerebellarHemisphere	171	LINC00242	ENSG00000229214.1	6	169788790	169798825	-0.000453993	0.00723537	0.950053	17885	0.996306	No
Brain-CerebellarHemisphere	171	LINC00574	ENSG00000231690.2	6	169795184	169802873	0.0067589	0.0106839	0.527948	17885	0.964014	No
Brain-CerebellarHemisphere	171	RP1-182D15.2	ENSG00000236173.1	6	169809318	169810102	0.00712999	0.0144143	0.621577	17885	0.973127	No
Brain-CerebellarHemisphere	171	RP11-302L19.3	ENSG00000273100.1	6	170178681	170179660	0.0236626	0.0193001	0.222118	17885	0.915407	No
Brain-CerebellarHemisphere	171	DLL1	ENSG00000198719.8	6	170282206	170306565	0.000920095	0.00625072	0.883175	17885	0.993236	No
Brain-CerebellarHemisphere	171	FAM120B	ENSG00000112584.13	6	170290703	170407065	0.000438762	0.00234199	0.851644	17885	0.990932	No
Brain-CerebellarHemisphere	171	RP5-894D12.4	ENSG00000271234.1	6	170297876	170298375	-0.0440022	0.0241667	0.070647	17885	0.890208	No
Brain-CerebellarHemisphere	171	PSMB1	ENSG00000008018.8	6	170535117	170553341	-0.000941901	0.00230312	0.683151	17885	0.978481	No
Brain-CerebellarHemisphere	171	TBP	ENSG00000112592.13	6	170554302	170572870	0.00189022	0.00261003	0.470069	17885	0.9546	No
Brain-CerebellarHemisphere	171	PDCD2	ENSG00000071994.10	6	170575295	170584692	0.00349322	0.00367718	0.343666	17885	0.94677	No
Brain-CerebellarHemisphere	171	AC093627.9	ENSG00000242474.2	7	135853	149466	-0.0225215	0.0128122	0.0808309	17885	0.89424	No
Brain-CerebellarHemisphere	171	AC093627.10	ENSG00000240859.1	7	149597	155465	-0.00173482	0.00915894	0.850027	17885	0.990932	No
Brain-CerebellarHemisphere	171	RP11-90P13.1	ENSG00000261795.1	7	161765	164972	-0.00580716	0.0236662	0.806502	17885	0.989097	No
Brain-CerebellarHemisphere	171	FAM20C	ENSG00000177706.8	7	192969	260745	0.0032314	0.00328981	0.327571	17885	0.940339	No
Brain-CerebellarHemisphere	171	PDGFA	ENSG00000197461.13	7	497258	520296	0.00230095	0.00370899	0.535961	17885	0.964628	No
Brain-CerebellarHemisphere	171	HRAT92	ENSG00000223855.1	7	520391	525232	-0.00133224	0.0120155	0.911864	17885	0.994503	No
Brain-CerebellarHemisphere	171	PRKAR1B	ENSG00000188191.14	7	549197	727650	-0.00107149	0.00266903	0.688663	17885	0.978947	No
Brain-CerebellarHemisphere	171	DNAAF5	ENSG00000164818.15	7	726978	786475	-0.0124581	0.00817226	0.129519	17885	0.900219	No
Brain-CerebellarHemisphere	171	SUN1	ENSG00000164828.17	7	816615	874920	-0.000524453	0.00216965	0.809328	17885	0.989097	No
Brain-CerebellarHemisphere	171	GET4	ENSG00000239857.6	7	876552	896436	-0.00703219	0.00599389	0.242577	17885	0.920654	No
Brain-CerebellarHemisphere	171	ADAP1	ENSG00000105963.13	7	897901	955407	-0.000666328	0.00361813	0.854136	17885	0.990932	No
Brain-CerebellarHemisphere	171	COX19	ENSG00000240230.5	7	966075	975599	-0.0014509	0.00304184	0.634075	17885	0.974085	No
Brain-CerebellarHemisphere	171	CYP2W1	ENSG00000073067.13	7	983199	989640	-0.0182291	0.0230269	0.429826	17885	0.951967	No
Brain-CerebellarHemisphere	171	C7orf50	ENSG00000146540.14	7	996986	1138260	-0.0018687	0.00388068	0.63084	17885	0.97375	No
Brain-CerebellarHemisphere	171	GPR146	ENSG00000164849.9	7	1044576	1057764	0.00150605	0.00796292	0.850246	17885	0.990932	No
Brain-CerebellarHemisphere	171	GPER1	ENSG00000164850.14	7	1082208	1093815	0.00532676	0.00764342	0.486947	17885	0.957142	No
Brain-CerebellarHemisphere	171	ZFAND2A	ENSG00000178381.11	7	1152071	1160759	0.000319806	0.00430041	0.940818	17885	0.995607	No
Brain-CerebellarHemisphere	171	UNCX	ENSG00000164853.8	7	1232907	1237318	0.00389184	0.00467407	0.406378	17885	0.949825	No
Brain-CerebellarHemisphere	171	MICALL2	ENSG00000164877.18	7	1434366	1459502	-0.0134485	0.00615986	0.0305824	17885	0.847114	No
Brain-CerebellarHemisphere	171	RP11-1246C19.1	ENSG00000273230.1	7	1464497	1467522	-0.00486094	0.0053478	0.364839	17885	0.949497	No
Brain-CerebellarHemisphere	171	INTS1	ENSG00000164880.15	7	1470277	1504367	-0.00517535	0.00475122	0.277794	17885	0.93154	No
Brain-CerebellarHemisphere	171	MAFK	ENSG00000198517.9	7	1530714	1542234	-0.00119227	0.00519078	0.818648	17885	0.989235	No
Brain-CerebellarHemisphere	171	TMEM184A	ENSG00000164855.15	7	1543044	1560821	-0.00451732	0.0112785	0.689345	17885	0.978947	No
Brain-CerebellarHemisphere	171	PSMG3	ENSG00000157778.8	7	1567330	1571005	0.000434845	0.00289868	0.880956	17885	0.993236	No
Brain-CerebellarHemisphere	171	PSMG3-AS1	ENSG00000230487.7	7	1570073	1589626	0.00995122	0.00591255	0.0944564	17885	0.898285	No
Brain-CerebellarHemisphere	171	ELFN1	ENSG00000225968.7	7	1688119	1747954	0.0181808	0.0121437	0.136471	17885	0.900991	No
Brain-CerebellarHemisphere	171	MAD1L1	ENSG00000002822.15	7	1815793	2233243	-0.00481603	0.00357893	0.180455	17885	0.915407	No
Brain-CerebellarHemisphere	171	MRM2	ENSG00000122687.17	7	2234231	2242198	-0.000548169	0.00366754	0.881389	17885	0.993236	No
Brain-CerebellarHemisphere	171	NUDT1	ENSG00000106268.15	7	2242222	2251146	0.000831615	0.00421611	0.843903	17885	0.990877	No
Brain-CerebellarHemisphere	171	SNX8	ENSG00000106266.10	7	2251770	2354318	-0.0010632	0.00364446	0.770899	17885	0.984801	No
Brain-CerebellarHemisphere	171	EIF3B	ENSG00000106263.17	7	2354086	2380745	-0.00306248	0.00173863	0.0802164	17885	0.89424	No
Brain-CerebellarHemisphere	171	CHST12	ENSG00000136213.9	7	2403560	2448483	0.00337321	0.00360024	0.350305	17885	0.948623	No
Brain-CerebellarHemisphere	171	LFNG	ENSG00000106003.12	7	2512529	2529177	0.00489038	0.00535604	0.362686	17885	0.949497	No
Brain-CerebellarHemisphere	171	BRAT1	ENSG00000106009.15	7	2537877	2555727	-0.00436108	0.002706	0.109158	17885	0.900219	No
Brain-CerebellarHemisphere	171	IQCE	ENSG00000106012.17	7	2558972	2614734	0.00487198	0.00306322	0.113847	17885	0.900219	No
Brain-CerebellarHemisphere	171	TTYH3	ENSG00000136295.14	7	2631951	2664802	0.00447794	0.00294348	0.130302	17885	0.900219	No
Brain-CerebellarHemisphere	171	AMZ1	ENSG00000174945.13	7	2679522	2775500	-0.0064289	0.00773704	0.407345	17885	0.949825	No
Brain-CerebellarHemisphere	171	GNA12	ENSG00000146535.13	7	2728112	2844324	0.00241735	0.00313221	0.441472	17885	0.95323	No
Brain-CerebellarHemisphere	171	CARD11	ENSG00000198286.9	7	2906141	3043945	-0.0133149	0.00921026	0.150371	17885	0.906019	No
Brain-CerebellarHemisphere	171	SDK1	ENSG00000146555.18	7	3301448	4269000	-0.0016495	0.00781342	0.83309	17885	0.990352	No
Brain-CerebellarHemisphere	171	FOXK1	ENSG00000164916.10	7	4682309	4771443	0.00658634	0.00316511	0.039153	17885	0.847114	No
Brain-CerebellarHemisphere	171	AP5Z1	ENSG00000242802.6	7	4775622	4791768	-4.48674e-06	0.00240647	0.998515	17885	0.99982	No
Brain-CerebellarHemisphere	171	RADIL	ENSG00000157927.16	7	4797055	4883719	0.000529375	0.00282962	0.85185	17885	0.990932	No
Brain-CerebellarHemisphere	171	PAPOLB	ENSG00000218823.1	7	4857733	4861994	-0.0308465	0.0229928	0.181776	17885	0.915407	No
Brain-CerebellarHemisphere	171	MMD2	ENSG00000136297.14	7	4905989	4959213	-0.0110229	0.00690996	0.112783	17885	0.900219	No
Brain-CerebellarHemisphere	171	RBAK	ENSG00000146587.17	7	5045821	5069488	0.00545738	0.00269985	0.0450323	17885	0.864961	No
Brain-CerebellarHemisphere	171	RBAKDN	ENSG00000273313.1	7	5072125	5073223	-0.0110951	0.0165474	0.503575	17885	0.959336	No
Brain-CerebellarHemisphere	171	WIPI2	ENSG00000157954.14	7	5190188	5233826	0.00142091	0.00169556	0.403363	17885	0.949825	No
Brain-CerebellarHemisphere	171	SLC29A4	ENSG00000164638.10	7	5274369	5306789	-0.0053179	0.00689985	0.442089	17885	0.95323	No
Brain-CerebellarHemisphere	171	TNRC18	ENSG00000182095.14	7	5306871	5425414	0.00450612	0.00244213	0.0669991	17885	0.886159	No
Brain-CerebellarHemisphere	171	RP11-1275H24.2	ENSG00000272953.1	7	5425770	5426276	0.00447758	0.00560549	0.425687	17885	0.951089	No
Brain-CerebellarHemisphere	171	RP11-1275H24.1	ENSG00000234432.4	7	5426402	5428730	-0.00226197	0.00543363	0.677796	17885	0.977538	No
Brain-CerebellarHemisphere	171	RP11-1275H24.3	ENSG00000273084.1	7	5428928	5429672	-0.00555091	0.00563697	0.326352	17885	0.939752	No
Brain-CerebellarHemisphere	171	FBXL18	ENSG00000155034.18	7	5431335	5513798	0.000113005	0.00486381	0.981495	17885	0.998309	No
Brain-CerebellarHemisphere	171	AC092171.4	ENSG00000230733.2	7	5475804	5479811	0.00524405	0.00355394	0.142173	17885	0.905157	No
Brain-CerebellarHemisphere	171	ACTB	ENSG00000075624.13	7	5527151	5563784	0.0008386	0.0034325	0.807326	17885	0.989097	No
Brain-CerebellarHemisphere	171	FSCN1	ENSG00000075618.17	7	5592823	5606655	-0.00169025	0.00587608	0.774016	17885	0.984982	No
Brain-CerebellarHemisphere	171	RNF216	ENSG00000011275.18	7	5620047	5781739	-0.00146781	0.00265864	0.581715	17885	0.969435	No
Brain-CerebellarHemisphere	171	OCM	ENSG00000122543.10	7	5879827	5886362	0.0042862	0.00750065	0.56856	17885	0.967195	No
Brain-CerebellarHemisphere	171	CCZ1	ENSG00000122674.11	7	5898734	5926550	-0.00471051	0.00992554	0.635778	17885	0.974085	No
Brain-CerebellarHemisphere	171	RSPH10B	ENSG00000155026.16	7	5925550	5970683	-0.00372673	0.0135265	0.783304	17885	0.985374	No
Brain-CerebellarHemisphere	171	PMS2	ENSG00000122512.14	7	5973239	6009125	0.0027542	0.00390263	0.481459	17885	0.955916	No
Brain-CerebellarHemisphere	171	AIMP2	ENSG00000106305.9	7	6009245	6018045	0.00349889	0.00376227	0.353878	17885	0.948673	No
Brain-CerebellarHemisphere	171	EIF2AK1	ENSG00000086232.12	7	6022244	6059230	0.00166925	0.00240709	0.489093	17885	0.958027	No
Brain-CerebellarHemisphere	171	ANKRD61	ENSG00000157999.5	7	6031376	6036386	0.0161321	0.0105904	0.129808	17885	0.900219	No
Brain-CerebellarHemisphere	171	USP42	ENSG00000106346.11	7	6104884	6161564	0.00381293	0.00243207	0.119056	17885	0.900219	No
Brain-CerebellarHemisphere	171	CYTH3	ENSG00000008256.15	7	6161776	6272644	0.00127265	0.00285228	0.656109	17885	0.976734	No
Brain-CerebellarHemisphere	171	FAM220A	ENSG00000178397.12	7	6329409	6348981	0.00420975	0.00278928	0.133349	17885	0.900219	No
Brain-CerebellarHemisphere	171	RAC1	ENSG00000136238.17	7	6374523	6403977	0.00253169	0.00206217	0.221501	17885	0.915407	No
Brain-CerebellarHemisphere	171	DAGLB	ENSG00000164535.14	7	6409129	6448012	-0.00266493	0.00363899	0.465119	17885	0.953337	No
Brain-CerebellarHemisphere	171	KDELR2	ENSG00000136240.9	7	6461081	6484242	4.89966e-05	0.00195791	0.980069	17885	0.998309	No
Brain-CerebellarHemisphere	171	GRID2IP	ENSG00000215045.8	7	6497462	6551436	-0.00420069	0.00990932	0.672241	17885	0.976734	No
Brain-CerebellarHemisphere	171	ZDHHC4	ENSG00000136247.14	7	6577434	6589374	-0.0023352	0.00401241	0.56145	17885	0.966394	No
Brain-CerebellarHemisphere	171	C7orf26	ENSG00000146576.12	7	6590017	6608726	-0.00637407	0.00237899	0.0082067	17885	0.728938	No
Brain-CerebellarHemisphere	171	ZNF853	ENSG00000236609.3	7	6615617	6624290	-0.000703375	0.00340158	0.836465	17885	0.990352	No
Brain-CerebellarHemisphere	171	ZNF316	ENSG00000205903.6	7	6637322	6656432	0.000524402	0.00247276	0.832341	17885	0.990352	No
Brain-CerebellarHemisphere	171	ZNF12	ENSG00000164631.18	7	6688433	6706923	0.00675604	0.00217775	0.00229768	17885	0.728938	No
Brain-CerebellarHemisphere	171	CCZ1B	ENSG00000146574.15	7	6794134	6826770	0.00639246	0.0079547	0.422903	17885	0.949974	No
Brain-CerebellarHemisphere	171	C1GALT1	ENSG00000106392.10	7	7156934	7248651	-0.00283311	0.00399074	0.478862	17885	0.955182	No
Brain-CerebellarHemisphere	171	COL28A1	ENSG00000215018.9	7	7356203	7535853	-0.00442959	0.00942271	0.638973	17885	0.976054	No
Brain-CerebellarHemisphere	171	RP5-1159O4.2	ENSG00000272732.1	7	7550104	7552440	0.00101711	0.00550502	0.853668	17885	0.990932	No
Brain-CerebellarHemisphere	171	RP5-1159O4.1	ENSG00000272894.5	7	7552462	7566871	0.00662892	0.00605241	0.275173	17885	0.93154	No
Brain-CerebellarHemisphere	171	MIOS	ENSG00000164654.15	7	7566997	7607496	-0.00382785	0.00268726	0.156409	17885	0.906019	No
Brain-CerebellarHemisphere	171	RP5-1007H16.1	ENSG00000272745.1	7	7619872	7620543	-0.0126285	0.00892277	0.159063	17885	0.906019	No
Brain-CerebellarHemisphere	171	RPA3	ENSG00000106399.11	7	7636518	7718607	8.61773e-05	0.0035076	0.980432	17885	0.998309	No
Brain-CerebellarHemisphere	171	UMAD1	ENSG00000219545.11	7	7641504	7968020	-0.00033798	0.00339436	0.920819	17885	0.994503	No
Brain-CerebellarHemisphere	171	GLCCI1	ENSG00000106415.12	7	7968794	8094272	-0.00562542	0.00329155	0.0895233	17885	0.898285	No
Brain-CerebellarHemisphere	171	ICA1	ENSG00000003147.17	7	8113184	8262579	-0.0057552	0.00323664	0.0774201	17885	0.89424	No
Brain-CerebellarHemisphere	171	NXPH1	ENSG00000122584.12	7	8433955	8752963	-0.013111	0.00573421	0.0236369	17885	0.846814	No
Brain-CerebellarHemisphere	171	NDUFA4	ENSG00000189043.9	7	10931951	10940256	0.00539416	0.00304064	0.0781019	17885	0.89424	No
Brain-CerebellarHemisphere	171	PHF14	ENSG00000106443.15	7	10973872	11169630	-0.00101328	0.00353757	0.774945	17885	0.984982	No
Brain-CerebellarHemisphere	171	THSD7A	ENSG00000005108.15	7	11370357	11832198	0.00290466	0.005761	0.61487	17885	0.972321	No
Brain-CerebellarHemisphere	171	TMEM106B	ENSG00000106460.18	7	12211241	12243367	-0.00395182	0.00351079	0.262135	17885	0.926255	No
Brain-CerebellarHemisphere	171	SCIN	ENSG00000006747.14	7	12570849	12660179	0.00544417	0.0139049	0.695966	17885	0.980013	No
Brain-CerebellarHemisphere	171	ARL4A	ENSG00000122644.12	7	12686856	12690934	-0.00830632	0.00542873	0.128121	17885	0.900219	No
Brain-CerebellarHemisphere	171	ETV1	ENSG00000006468.13	7	13891228	13991425	-0.000178152	0.00357063	0.960274	17885	0.997052	No
Brain-CerebellarHemisphere	171	DGKB	ENSG00000136267.13	7	14145049	14974777	0.0101113	0.0107114	0.346712	17885	0.947874	No
Brain-CerebellarHemisphere	171	AGMO	ENSG00000187546.13	7	15200318	15562015	-0.0451886	0.0226948	0.0482929	17885	0.872136	No
Brain-CerebellarHemisphere	171	MEOX2	ENSG00000106511.5	7	15611212	15686812	-0.0240411	0.0156379	0.126324	17885	0.900219	No
Brain-CerebellarHemisphere	171	ISPD	ENSG00000214960.9	7	16087527	16421322	-0.00348072	0.00515509	0.500595	17885	0.958805	No
Brain-CerebellarHemisphere	171	SOSTDC1	ENSG00000171243.7	7	16461481	16530580	0.0470108	0.0204701	0.0230376	17885	0.846814	No
Brain-CerebellarHemisphere	171	GS1-166A23.2	ENSG00000272361.2	7	16593626	16594224	0.00609709	0.00707825	0.390411	17885	0.949825	No
Brain-CerebellarHemisphere	171	ANKMY2	ENSG00000106524.8	7	16599776	16645817	0.000568805	0.00285533	0.842371	17885	0.990775	No
Brain-CerebellarHemisphere	171	BZW2	ENSG00000136261.14	7	16646131	16706523	0.000422761	0.00303091	0.889257	17885	0.993927	No
Brain-CerebellarHemisphere	171	TSPAN13	ENSG00000106537.7	7	16753535	16784536	0.0068641	0.00281319	0.0158622	17885	0.827404	No
Brain-CerebellarHemisphere	171	AGR2	ENSG00000106541.11	7	16791811	16833433	-0.00397232	0.0282349	0.888306	17885	0.993927	No
Brain-CerebellarHemisphere	171	AHR	ENSG00000106546.12	7	17298622	17346152	-0.00341346	0.00575848	0.554233	17885	0.966394	No
Brain-CerebellarHemisphere	171	SNX13	ENSG00000071189.21	7	17790761	17940501	0.00090346	0.00273645	0.741744	17885	0.982451	No
Brain-CerebellarHemisphere	171	HDAC9	ENSG00000048052.21	7	18086949	19002416	3.05563e-05	0.0052578	0.995371	17885	0.999771	No
Brain-CerebellarHemisphere	171	TWIST1	ENSG00000122691.12	7	19020991	19117672	0.00689242	0.0187496	0.71369	17885	0.980031	No
Brain-CerebellarHemisphere	171	TWISTNB	ENSG00000105849.5	7	19695462	19709087	0.00436589	0.00324227	0.180169	17885	0.915407	No
Brain-CerebellarHemisphere	171	TMEM196	ENSG00000173452.13	7	19719310	19773598	-0.020053	0.0188634	0.289474	17885	0.933461	No
Brain-CerebellarHemisphere	171	ITGB8	ENSG00000105855.9	7	20330702	20415754	-0.00499019	0.00479824	0.300023	17885	0.935398	No
Brain-CerebellarHemisphere	171	SP4	ENSG00000105866.13	7	21428034	21514822	0.00255382	0.00335952	0.448353	17885	0.953337	No
Brain-CerebellarHemisphere	171	DNAH11	ENSG00000105877.17	7	21543215	21900120	0.0196941	0.0160573	0.221948	17885	0.915407	No
Brain-CerebellarHemisphere	171	CDCA7L	ENSG00000164649.19	7	21900900	21946084	0.00475146	0.0124311	0.70284	17885	0.980013	No
Brain-CerebellarHemisphere	171	RAPGEF5	ENSG00000136237.18	7	22118238	22357144	0.000574342	0.00358825	0.873049	17885	0.99229	No
Brain-CerebellarHemisphere	171	STEAP1B	ENSG00000105889.14	7	22419444	22632925	0.0120343	0.0220114	0.585383	17885	0.970192	No
Brain-CerebellarHemisphere	171	IL6	ENSG00000136244.11	7	22727147	22732002	0.0144907	0.0277053	0.601732	17885	0.971076	No
Brain-CerebellarHemisphere	171	TOMM7	ENSG00000196683.10	7	22812628	22822852	0.00159857	0.00390509	0.682866	17885	0.978481	No
Brain-CerebellarHemisphere	171	FAM126A	ENSG00000122591.11	7	22889371	23014130	-0.00455269	0.00644381	0.480967	17885	0.955522	No
Brain-CerebellarHemisphere	171	KLHL7-AS1	ENSG00000230658.1	7	23101228	23105703	-0.00366493	0.0213414	0.863884	17885	0.991459	No
Brain-CerebellarHemisphere	171	KLHL7	ENSG00000122550.17	7	23105758	23177914	1.78782e-05	0.0019454	0.99268	17885	0.99958	No
Brain-CerebellarHemisphere	171	NUPL2	ENSG00000136243.16	7	23181827	23201009	-0.00325919	0.00357849	0.363885	17885	0.949497	No
Brain-CerebellarHemisphere	171	AC005082.12	ENSG00000226816.2	7	23206013	23208045	0.00113378	0.011818	0.923699	17885	0.994503	No
Brain-CerebellarHemisphere	171	GPNMB	ENSG00000136235.15	7	23235967	23275108	0.0223016	0.0144392	0.124584	17885	0.900219	No
Brain-CerebellarHemisphere	171	MALSU1	ENSG00000156928.4	7	23298739	23310208	0.00206978	0.00235175	0.380221	17885	0.949825	No
Brain-CerebellarHemisphere	171	TRA2A	ENSG00000164548.10	7	23504780	23532041	-0.00413213	0.00261863	0.116693	17885	0.900219	No
Brain-CerebellarHemisphere	171	CCDC126	ENSG00000169193.11	7	23597379	23644708	0.000985717	0.00403061	0.807135	17885	0.989097	No
Brain-CerebellarHemisphere	171	FAM221A	ENSG00000188732.10	7	23680130	23703249	-0.00112793	0.00326864	0.730524	17885	0.982163	No
Brain-CerebellarHemisphere	171	STK31	ENSG00000196335.12	7	23710167	23832513	-0.00421808	0.00653869	0.519857	17885	0.962261	No
Brain-CerebellarHemisphere	171	NPY	ENSG00000122585.7	7	24284163	24291865	0.00477461	0.0255707	0.852133	17885	0.990932	No
Brain-CerebellarHemisphere	171	MPP6	ENSG00000105926.15	7	24573268	24694193	0.00217001	0.00527481	0.681378	17885	0.978216	No
Brain-CerebellarHemisphere	171	DFNA5	ENSG00000105928.13	7	24698353	24758113	-0.00195584	0.00520872	0.707828	17885	0.980013	No
Brain-CerebellarHemisphere	171	OSBPL3	ENSG00000070882.12	7	24796539	24981634	0.00130278	0.00868886	0.881017	17885	0.993236	No
Brain-CerebellarHemisphere	171	CYCS	ENSG00000172115.8	7	25120091	25125361	0.00389371	0.00325935	0.234131	17885	0.920654	No
Brain-CerebellarHemisphere	171	C7orf31	ENSG00000153790.11	7	25134697	25180356	0.007845	0.00476818	0.102019	17885	0.900219	No
Brain-CerebellarHemisphere	171	AC003090.1	ENSG00000223561.6	7	25593351	25750994	-0.0207663	0.0158269	0.191507	17885	0.915407	No
Brain-CerebellarHemisphere	171	NFE2L3	ENSG00000050344.8	7	26152240	26187125	-0.00101236	0.00373223	0.786577	17885	0.985374	No
Brain-CerebellarHemisphere	171	HNRNPA2B1	ENSG00000122566.20	7	26189927	26200793	0.000466945	0.00264541	0.860132	17885	0.990932	No
Brain-CerebellarHemisphere	171	CBX3	ENSG00000122565.18	7	26201162	26213356	0.00457	0.00192276	0.0187344	17885	0.838502	No
Brain-CerebellarHemisphere	171	SNX10	ENSG00000086300.15	7	26291895	26374329	0.00239339	0.00343356	0.486854	17885	0.957142	No
Brain-CerebellarHemisphere	171	AC004540.5	ENSG00000214870.8	7	26398593	26494256	0.0060016	0.00894684	0.503382	17885	0.959336	No
Brain-CerebellarHemisphere	171	KIAA0087	ENSG00000122548.5	7	26533121	26537020	0.0102495	0.00834778	0.221452	17885	0.915407	No
Brain-CerebellarHemisphere	171	AC004947.2	ENSG00000233760.1	7	26551822	26557200	0.0244522	0.0196642	0.215641	17885	0.915407	No
Brain-CerebellarHemisphere	171	SKAP2	ENSG00000005020.12	7	26667062	26995239	0.00309241	0.00809255	0.702909	17885	0.980013	No
Brain-CerebellarHemisphere	171	HOXA5	ENSG00000106004.4	7	27141052	27143668	-0.0110933	0.0326809	0.734755	17885	0.982451	No
Brain-CerebellarHemisphere	171	HIBADH	ENSG00000106049.8	7	27525442	27662995	0.00304056	0.0024912	0.224195	17885	0.915998	No
Brain-CerebellarHemisphere	171	TAX1BP1	ENSG00000106052.13	7	27739331	27844564	0.00365065	0.00199596	0.069396	17885	0.890208	No
Brain-CerebellarHemisphere	171	JAZF1	ENSG00000153814.11	7	27830573	28180743	0.00165437	0.00286878	0.565024	17885	0.966443	No
Brain-CerebellarHemisphere	171	CREB5	ENSG00000146592.16	7	28299321	28825894	0.00300921	0.005855	0.608044	17885	0.971375	No
Brain-CerebellarHemisphere	171	TRIL	ENSG00000255690.2	7	28953358	28958292	0.00499097	0.00576944	0.388391	17885	0.949825	No
Brain-CerebellarHemisphere	171	CPVL	ENSG00000106066.14	7	28995231	29195451	-0.00306487	0.00439671	0.486837	17885	0.957142	No
Brain-CerebellarHemisphere	171	CHN2	ENSG00000106069.21	7	29122274	29514224	-0.0003472	0.00265323	0.896063	17885	0.994062	No
Brain-CerebellarHemisphere	171	PRR15	ENSG00000176532.3	7	29563811	29567295	-0.0276038	0.0192889	0.154504	17885	0.906019	No
Brain-CerebellarHemisphere	171	WIPF3	ENSG00000122574.10	7	29806486	29917066	-0.00438799	0.00512726	0.393474	17885	0.949825	No
Brain-CerebellarHemisphere	171	SCRN1	ENSG00000136193.16	7	29920103	29990289	-0.00125223	0.00261092	0.632206	17885	0.97375	No
Brain-CerebellarHemisphere	171	FKBP14	ENSG00000106080.10	7	30010587	30026684	0.00163111	0.00379104	0.667632	17885	0.976734	No
Brain-CerebellarHemisphere	171	PLEKHA8	ENSG00000106086.18	7	30027404	30130483	0.00479385	0.00312563	0.127218	17885	0.900219	No
Brain-CerebellarHemisphere	171	MTURN	ENSG00000180354.15	7	30134810	30162762	0.00516861	0.00472151	0.275417	17885	0.93154	No
Brain-CerebellarHemisphere	171	ZNRF2	ENSG00000180233.10	7	30284307	30367692	0.00147766	0.00428726	0.730834	17885	0.982163	No
Brain-CerebellarHemisphere	171	LINC01176	ENSG00000281404.1	7	30390885	30412375	-0.0139907	0.00829951	0.0939407	17885	0.898285	No
Brain-CerebellarHemisphere	171	NOD1	ENSG00000106100.10	7	30424527	30478784	0.000333016	0.006201	0.957243	17885	0.997052	No
Brain-CerebellarHemisphere	171	GGCT	ENSG00000006625.17	7	30496621	30504844	0.00149019	0.00335145	0.657225	17885	0.976734	No
Brain-CerebellarHemisphere	171	RP4-777O23.2	ENSG00000264520.1	7	30525731	30533613	0.011968	0.0179168	0.505181	17885	0.959775	No
Brain-CerebellarHemisphere	171	RP4-777O23.1	ENSG00000263683.1	7	30550217	30551569	-0.029991	0.0165766	0.0724299	17885	0.890255	No
Brain-CerebellarHemisphere	171	GARS	ENSG00000106105.13	7	30594681	30634033	0.00346374	0.00286091	0.227922	17885	0.920654	No
Brain-CerebellarHemisphere	171	CRHR2	ENSG00000106113.18	7	30651943	30689284	0.0121342	0.0125787	0.336278	17885	0.944161	No
Brain-CerebellarHemisphere	171	INMT	ENSG00000241644.2	7	30697985	30757602	-0.00343218	0.0118308	0.772139	17885	0.9849	No
Brain-CerebellarHemisphere	171	MINDY4	ENSG00000106125.14	7	30771417	30892387	-0.0087362	0.00569649	0.127246	17885	0.900219	No
Brain-CerebellarHemisphere	171	AQP1	ENSG00000240583.11	7	30911694	30925516	-0.00985092	0.0133526	0.461826	17885	0.953337	No
Brain-CerebellarHemisphere	171	GHRHR	ENSG00000106128.18	7	30938669	30993254	0.0271371	0.0157495	0.0869548	17885	0.896681	No
Brain-CerebellarHemisphere	171	ADCYAP1R1	ENSG00000078549.14	7	31052461	31111479	-0.000652109	0.00271789	0.810713	17885	0.989097	No
Brain-CerebellarHemisphere	171	NEUROD6	ENSG00000164600.6	7	31337461	31340894	0.00280981	0.0176334	0.873612	17885	0.99229	No
Brain-CerebellarHemisphere	171	CCDC129	ENSG00000180347.13	7	31514071	31658720	0.0163718	0.0214704	0.446949	17885	0.953337	No
Brain-CerebellarHemisphere	171	PPP1R17	ENSG00000106341.10	7	31686715	31708455	0.00645553	0.0105374	0.541053	17885	0.964656	No
Brain-CerebellarHemisphere	171	PDE1C	ENSG00000154678.16	7	31751179	32299329	-0.00483023	0.0096087	0.615922	17885	0.972816	No
Brain-CerebellarHemisphere	171	LSM5	ENSG00000106355.9	7	32485332	32495283	0.00289354	0.00280155	0.303354	17885	0.935507	No
Brain-CerebellarHemisphere	171	AVL9	ENSG00000105778.18	7	32495426	32588721	0.00149074	0.00148998	0.318688	17885	0.938381	No
Brain-CerebellarHemisphere	171	RP11-225B17.2	ENSG00000273014.1	7	32758882	32759353	0.00935813	0.00653527	0.154255	17885	0.906019	No
Brain-CerebellarHemisphere	171	LINC00997	ENSG00000281332.1	7	32760279	32762924	0.00620124	0.00356267	0.0838152	17885	0.895519	No
Brain-CerebellarHemisphere	171	RP11-265E18.1	ENSG00000272905.1	7	32845394	32846061	-0.00344495	0.00634964	0.588256	17885	0.970192	No
Brain-CerebellarHemisphere	171	KBTBD2	ENSG00000170852.10	7	32868172	32894131	0.000610774	0.00252426	0.809143	17885	0.989097	No
Brain-CerebellarHemisphere	171	FKBP9	ENSG00000122642.10	7	32957404	33006931	-0.00812601	0.00437616	0.0653024	17885	0.8839	No
Brain-CerebellarHemisphere	171	NT5C3A	ENSG00000122643.18	7	33014114	33062797	-0.00460175	0.00271511	0.0921898	17885	0.898285	No
Brain-CerebellarHemisphere	171	RP9	ENSG00000164610.8	7	33094797	33109390	0.00130085	0.00385254	0.736094	17885	0.982451	No
Brain-CerebellarHemisphere	171	BBS9	ENSG00000122507.20	7	33129244	33606068	-0.0036753	0.00325069	0.260031	17885	0.925719	No
Brain-CerebellarHemisphere	171	RP11-89N17.4	ENSG00000236494.1	7	33793168	33803156	0.00404229	0.0268231	0.880415	17885	0.993236	No
Brain-CerebellarHemisphere	171	BMPER	ENSG00000164619.8	7	33904911	34155872	-0.00249825	0.00657742	0.704618	17885	0.980013	No
Brain-CerebellarHemisphere	171	NPSR1	ENSG00000187258.13	7	34658239	34878332	-0.00609524	0.0264281	0.817915	17885	0.989235	No
Brain-CerebellarHemisphere	171	DPY19L1	ENSG00000173852.14	7	34928876	35038271	-0.00399461	0.00506617	0.431664	17885	0.952339	No
Brain-CerebellarHemisphere	171	HERPUD2	ENSG00000122557.9	7	35632659	35695135	-0.00339019	0.00268379	0.208486	17885	0.915407	No
Brain-CerebellarHemisphere	171	AC018647.3	ENSG00000227544.8	7	35715034	35734887	-0.00468552	0.00644856	0.468611	17885	0.953537	No
Brain-CerebellarHemisphere	171	SEPT7-AS1	ENSG00000228878.7	7	35751856	35800616	-0.00675822	0.00508443	0.185814	17885	0.915407	No
Brain-CerebellarHemisphere	171	SEPT7	ENSG00000122545.18	7	35800932	35907105	0.00233014	0.00187735	0.216488	17885	0.915407	No
Brain-CerebellarHemisphere	171	EEPD1	ENSG00000122547.10	7	36153149	36301543	0.00120666	0.00354363	0.733947	17885	0.982451	No
Brain-CerebellarHemisphere	171	KIAA0895	ENSG00000164542.12	7	36324221	36390125	0.00568065	0.00342197	0.0990067	17885	0.898285	No
Brain-CerebellarHemisphere	171	ANLN	ENSG00000011426.10	7	36389806	36453791	0.0026485	0.00628368	0.674006	17885	0.976734	No
Brain-CerebellarHemisphere	171	AOAH	ENSG00000136250.11	7	36512949	36724549	-0.00510482	0.00678252	0.452852	17885	0.953337	No
Brain-CerebellarHemisphere	171	RP11-85E16.1	ENSG00000272984.1	7	36734004	36734535	-0.000790003	0.0119936	0.947571	17885	0.996181	No
Brain-CerebellarHemisphere	171	ELMO1	ENSG00000155849.15	7	36854361	37449249	-0.00308092	0.00392234	0.433419	17885	0.9524	No
Brain-CerebellarHemisphere	171	NME8	ENSG00000086288.11	7	37848597	37900401	0.0228356	0.0264778	0.38983	17885	0.949825	No
Brain-CerebellarHemisphere	171	SFRP4	ENSG00000106483.11	7	37905932	38025695	0.0104077	0.00848674	0.222004	17885	0.915407	No
Brain-CerebellarHemisphere	171	EPDR1	ENSG00000086289.11	7	37920561	37951941	0.00710067	0.00436389	0.105819	17885	0.900219	No
Brain-CerebellarHemisphere	171	STARD3NL	ENSG00000010270.13	7	38178222	38230671	0.00222372	0.00241439	0.358525	17885	0.948938	No
Brain-CerebellarHemisphere	171	TRGC2	ENSG00000227191.8	7	38239580	38249572	-0.0294418	0.0188322	0.120084	17885	0.900219	No
Brain-CerebellarHemisphere	171	TRGC1	ENSG00000211689.7	7	38257879	38265678	-0.025291	0.0197288	0.201856	17885	0.915407	No
Brain-CerebellarHemisphere	171	AMPH	ENSG00000078053.16	7	38383704	38631567	0.000889739	0.00248402	0.720711	17885	0.9813	No
Brain-CerebellarHemisphere	171	VPS41	ENSG00000006715.15	7	38722963	38932394	0.000554652	0.00245804	0.821785	17885	0.989586	No
Brain-CerebellarHemisphere	171	POU6F2	ENSG00000106536.19	7	38977998	39493095	0.00104916	0.0154831	0.946066	17885	0.996181	No
Brain-CerebellarHemisphere	171	YAE1D1	ENSG00000241127.7	7	39566376	39610320	-0.000325465	0.00289335	0.910588	17885	0.994503	No
Brain-CerebellarHemisphere	171	RALA	ENSG00000006451.7	7	39623483	39708124	-0.000108897	0.001857	0.953316	17885	0.996911	No
Brain-CerebellarHemisphere	171	LINC00265	ENSG00000188185.11	7	39733632	39793092	-0.00352268	0.00336196	0.296424	17885	0.934247	No
Brain-CerebellarHemisphere	171	CDK13	ENSG00000065883.14	7	39950037	40097134	0.00187003	0.00200964	0.3536	17885	0.948673	No
Brain-CerebellarHemisphere	171	MPLKIP	ENSG00000168303.6	7	40126023	40134659	0.00212056	0.00224492	0.346389	17885	0.947874	No
Brain-CerebellarHemisphere	171	SUGCT	ENSG00000175600.15	7	40134977	40860763	0.00429304	0.0098841	0.664671	17885	0.976734	No
Brain-CerebellarHemisphere	171	INHBA	ENSG00000122641.10	7	41667168	41705834	0.00779265	0.0119099	0.513928	17885	0.961596	No
Brain-CerebellarHemisphere	171	GLI3	ENSG00000106571.12	7	41960950	42237059	-0.00561119	0.00652537	0.391223	17885	0.949825	No
Brain-CerebellarHemisphere	171	RP11-111K18.2	ENSG00000261019.1	7	42901272	42902639	0.000840785	0.00597015	0.888193	17885	0.993927	No
Brain-CerebellarHemisphere	171	C7orf25	ENSG00000136197.12	7	42908726	42912305	0.00258304	0.00376855	0.494144	17885	0.958338	No
Brain-CerebellarHemisphere	171	PSMA2	ENSG00000106588.10	7	42916857	42932199	0.000704382	0.00196416	0.720389	17885	0.9813	No
Brain-CerebellarHemisphere	171	MRPL32	ENSG00000106591.3	7	42932224	42948958	0.00326223	0.00314879	0.301868	17885	0.935507	No
Brain-CerebellarHemisphere	171	AC005537.2	ENSG00000232006.8	7	42954135	43113740	-0.0197536	0.0175241	0.261461	17885	0.925719	No
Brain-CerebellarHemisphere	171	HECW1	ENSG00000002746.14	7	43112599	43566001	-0.000915114	0.00318039	0.773948	17885	0.984982	No
Brain-CerebellarHemisphere	171	STK17A	ENSG00000164543.5	7	43582758	43626786	-0.00573279	0.00453572	0.208232	17885	0.915407	No
Brain-CerebellarHemisphere	171	COA1	ENSG00000106603.18	7	43608456	43729717	0.00120704	0.00252661	0.633542	17885	0.974085	No
Brain-CerebellarHemisphere	171	BLVRA	ENSG00000106605.10	7	43758680	43807342	0.00217633	0.00325186	0.504368	17885	0.959336	No
Brain-CerebellarHemisphere	171	MRPS24	ENSG00000062582.13	7	43866558	43869893	0.00278946	0.00236673	0.240431	17885	0.920654	No
Brain-CerebellarHemisphere	171	URGCP	ENSG00000106608.16	7	43875894	43926411	-0.000535727	0.00186969	0.774868	17885	0.984982	No
Brain-CerebellarHemisphere	171	UBE2D4	ENSG00000078967.12	7	43926438	43956136	-0.000479551	0.00230995	0.835823	17885	0.990352	No
Brain-CerebellarHemisphere	171	SPDYE1	ENSG00000136206.3	7	44000889	44010122	-0.0132708	0.0110406	0.231273	17885	0.920654	No
Brain-CerebellarHemisphere	171	AC004951.6	ENSG00000228434.1	7	44004046	44007866	-0.0165025	0.0172587	0.340528	17885	0.946508	No
Brain-CerebellarHemisphere	171	LINC00957	ENSG00000235314.1	7	44039171	44042306	0.000329544	0.00486203	0.946052	17885	0.996181	No
Brain-CerebellarHemisphere	171	DBNL	ENSG00000136279.20	7	44044640	44069456	-2.76245e-05	0.00255538	0.991389	17885	0.999463	No
Brain-CerebellarHemisphere	171	POLM	ENSG00000122678.16	7	44072247	44082540	-0.00884321	0.00298594	0.00356257	17885	0.728938	No
Brain-CerebellarHemisphere	171	AEBP1	ENSG00000106624.10	7	44104361	44114562	0.0209534	0.00983367	0.0347485	17885	0.847114	No
Brain-CerebellarHemisphere	171	POLD2	ENSG00000106628.10	7	44114681	44124358	-0.000991729	0.00267504	0.711362	17885	0.980013	No
Brain-CerebellarHemisphere	171	MYL7	ENSG00000106631.8	7	44138864	44141332	0.00883618	0.00707787	0.213834	17885	0.915407	No
Brain-CerebellarHemisphere	171	GCK	ENSG00000106633.15	7	44144271	44198170	-0.000532772	0.00408894	0.896508	17885	0.994236	No
Brain-CerebellarHemisphere	171	YKT6	ENSG00000106636.7	7	44200968	44214294	0.0016129	0.00228019	0.480451	17885	0.955522	No
Brain-CerebellarHemisphere	171	CAMK2B	ENSG00000058404.19	7	44217150	44334577	0.00420257	0.00240634	0.0827927	17885	0.895221	No
Brain-CerebellarHemisphere	171	NUDCD3	ENSG00000015676.17	7	44379121	44490880	-0.00136248	0.00206359	0.510115	17885	0.961209	No
Brain-CerebellarHemisphere	171	NPC1L1	ENSG00000015520.14	7	44512535	44541315	0.0149714	0.0115259	0.195972	17885	0.915407	No
Brain-CerebellarHemisphere	171	DDX56	ENSG00000136271.10	7	44565417	44575051	-0.00354483	0.00268297	0.188449	17885	0.915407	No
Brain-CerebellarHemisphere	171	TMED4	ENSG00000158604.14	7	44577894	44582287	0.00145058	0.00200658	0.470868	17885	0.9546	No
Brain-CerebellarHemisphere	171	OGDH	ENSG00000105953.14	7	44606572	44709066	-0.000303008	0.00254263	0.9053	17885	0.994418	No
Brain-CerebellarHemisphere	171	ZMIZ2	ENSG00000122515.14	7	44748581	44769881	0.00264448	0.00225657	0.243107	17885	0.920654	No
Brain-CerebellarHemisphere	171	PPIA	ENSG00000196262.13	7	44796680	44824564	0.00306145	0.00257303	0.236009	17885	0.920654	No
Brain-CerebellarHemisphere	171	H2AFV	ENSG00000105968.18	7	44826791	44848083	0.0038647	0.0019265	0.0466578	17885	0.866445	No
Brain-CerebellarHemisphere	171	PURB	ENSG00000146676.8	7	44876293	44884952	0.000196061	0.00212037	0.926453	17885	0.994503	No
Brain-CerebellarHemisphere	171	MYO1G	ENSG00000136286.14	7	44962662	44979098	0.000741049	0.00884029	0.933307	17885	0.994503	No
Brain-CerebellarHemisphere	171	SNHG15	ENSG00000232956.8	7	44983023	44986961	-0.000841987	0.00363163	0.816974	17885	0.989235	No
Brain-CerebellarHemisphere	171	CCM2	ENSG00000136280.15	7	44999475	45076469	0.000988801	0.00248144	0.690848	17885	0.979322	No
Brain-CerebellarHemisphere	171	NACAD	ENSG00000136274.8	7	45080438	45088914	0.00143439	0.00261596	0.58429	17885	0.970192	No
Brain-CerebellarHemisphere	171	TBRG4	ENSG00000136270.13	7	45100100	45112047	-0.00727999	0.00238353	0.00267313	17885	0.728938	No
Brain-CerebellarHemisphere	171	RAMP3	ENSG00000122679.8	7	45157791	45186302	-0.00316874	0.00987408	0.748725	17885	0.982451	No
Brain-CerebellarHemisphere	171	ADCY1	ENSG00000164742.14	7	45574140	45723116	0.00408655	0.00266729	0.127619	17885	0.900219	No
Brain-CerebellarHemisphere	171	IGFBP1	ENSG00000146678.9	7	45888357	45893668	-0.0267011	0.0275708	0.334386	17885	0.942989	No
Brain-CerebellarHemisphere	171	IGFBP3	ENSG00000146674.14	7	45912245	45921874	-0.0108979	0.0139845	0.43705	17885	0.952612	No
Brain-CerebellarHemisphere	171	TNS3	ENSG00000136205.16	7	47275154	47582558	-0.00298159	0.0051834	0.566012	17885	0.966443	No
Brain-CerebellarHemisphere	171	LINC01447	ENSG00000236078.1	7	47621939	47629893	-0.0383737	0.0222746	0.0870069	17885	0.896681	No
Brain-CerebellarHemisphere	171	HUS1	ENSG00000136273.11	7	47695730	47979581	-0.00435673	0.00351361	0.21694	17885	0.915407	No
Brain-CerebellarHemisphere	171	PKD1L1	ENSG00000158683.7	7	47774652	47948491	-0.0022355	0.00720516	0.756793	17885	0.982648	No
Brain-CerebellarHemisphere	171	C7orf57	ENSG00000164746.13	7	48035511	48061304	-0.0269058	0.0249793	0.283166	17885	0.93154	No
Brain-CerebellarHemisphere	171	UPP1	ENSG00000183696.13	7	48088628	48108733	0.000260429	0.00495588	0.958161	17885	0.997052	No
Brain-CerebellarHemisphere	171	VWC2	ENSG00000188730.4	7	49773661	49921950	0.00527428	0.00323334	0.104956	17885	0.900219	No
Brain-CerebellarHemisphere	171	ZPBP	ENSG00000042813.7	7	49850421	50121329	0.0222763	0.0138642	0.110226	17885	0.900219	No
Brain-CerebellarHemisphere	171	IKZF1	ENSG00000185811.16	7	50304124	50405101	0.00317046	0.0104677	0.762404	17885	0.983241	No
Brain-CerebellarHemisphere	171	FIGNL1	ENSG00000132436.11	7	50444128	50450390	-0.000387796	0.00686756	0.955045	17885	0.997052	No
Brain-CerebellarHemisphere	171	DDC	ENSG00000132437.17	7	50458436	50565457	-0.0150038	0.0194623	0.441979	17885	0.95323	No
Brain-CerebellarHemisphere	171	GRB10	ENSG00000106070.17	7	50590063	50793462	0.00284561	0.00224395	0.20673	17885	0.915407	No
Brain-CerebellarHemisphere	171	COBL	ENSG00000106078.17	7	51016212	51316818	0.00140943	0.00362314	0.697827	17885	0.980013	No
Brain-CerebellarHemisphere	171	LINC01445	ENSG00000231427.5	7	54330697	54349849	0.00803611	0.0250827	0.749126	17885	0.982451	No
Brain-CerebellarHemisphere	171	VSTM2A	ENSG00000170419.10	7	54542325	54571080	-0.0058824	0.0111538	0.598707	17885	0.971076	No
Brain-CerebellarHemisphere	171	SEC61G	ENSG00000132432.13	7	54752250	54759974	-0.00145806	0.00412511	0.724243	17885	0.981518	No
Brain-CerebellarHemisphere	171	EGFR	ENSG00000146648.17	7	55019021	55211628	0.00212905	0.00568721	0.708671	17885	0.980013	No
Brain-CerebellarHemisphere	171	LANCL2	ENSG00000132434.9	7	55365448	55433742	0.00227401	0.0033004	0.49189	17885	0.958338	No
Brain-CerebellarHemisphere	171	VOPP1	ENSG00000154978.12	7	55436056	55572988	0.00234878	0.00309789	0.449536	17885	0.953337	No
Brain-CerebellarHemisphere	171	RP11-310H4.2	ENSG00000233977.1	7	55592074	55593193	0.0128026	0.0191047	0.503813	17885	0.959336	No
Brain-CerebellarHemisphere	171	RP11-310H4.3	ENSG00000231394.1	7	55593777	55595006	-0.0109058	0.0214266	0.611516	17885	0.971822	No
Brain-CerebellarHemisphere	171	ZNF713	ENSG00000178665.14	7	55887475	55942225	-0.0074444	0.00826876	0.369411	17885	0.949825	No
Brain-CerebellarHemisphere	171	GBAS	ENSG00000146729.9	7	55951793	56000181	-0.00300001	0.00260895	0.252031	17885	0.923227	No
Brain-CerebellarHemisphere	171	MRPS17	ENSG00000239789.5	7	55951963	55956501	0.00319151	0.00250042	0.203804	17885	0.915407	No
Brain-CerebellarHemisphere	171	PSPH	ENSG00000146733.13	7	56011051	56051604	-0.00111038	0.00415577	0.789692	17885	0.985374	No
Brain-CerebellarHemisphere	171	CCT6A	ENSG00000146731.10	7	56051630	56063989	0.00456531	0.00205792	0.02804	17885	0.847114	No
Brain-CerebellarHemisphere	171	SUMF2	ENSG00000129103.17	7	56064002	56080282	-0.00372836	0.00281151	0.186834	17885	0.915407	No
Brain-CerebellarHemisphere	171	PHKG1	ENSG00000164776.9	7	56080671	56092996	-0.00430553	0.00484045	0.375174	17885	0.949825	No
Brain-CerebellarHemisphere	171	CHCHD2	ENSG00000106153.12	7	56101569	56106576	0.00362636	0.00246669	0.143634	17885	0.905157	No
Brain-CerebellarHemisphere	171	NUPR2	ENSG00000185290.3	7	56114681	56116400	-0.00903145	0.00850833	0.290188	17885	0.933461	No
Brain-CerebellarHemisphere	171	RP11-114G11.5	ENSG00000260653.5	7	57404771	57416203	-0.0044693	0.0327546	0.891651	17885	0.993966	No
Brain-CerebellarHemisphere	171	RP11-340I6.8	ENSG00000226581.1	7	63900823	63917994	0.0347878	0.0201793	0.0867939	17885	0.896252	No
Brain-CerebellarHemisphere	171	ZNF727	ENSG00000214652.5	7	64045443	64078549	0.0160419	0.013768	0.245817	17885	0.920654	No
Brain-CerebellarHemisphere	171	ZNF736	ENSG00000234444.9	7	64307459	64354860	0.00675137	0.00425398	0.114617	17885	0.900219	No
Brain-CerebellarHemisphere	171	ZNF680	ENSG00000173041.11	7	64519884	64563106	0.0067081	0.00375987	0.0764374	17885	0.89424	No
Brain-CerebellarHemisphere	171	ZNF107	ENSG00000196247.11	7	64666083	64711582	0.00555822	0.00459324	0.228161	17885	0.920654	No
Brain-CerebellarHemisphere	171	ZNF138	ENSG00000197008.9	7	64794388	64833681	0.000487441	0.00357007	0.891583	17885	0.993966	No
Brain-CerebellarHemisphere	171	ZNF273	ENSG00000198039.11	7	64870172	64930966	0.00191961	0.00429757	0.655759	17885	0.976734	No
Brain-CerebellarHemisphere	171	ZNF117	ENSG00000152926.14	7	64971776	64990808	-0.00231699	0.00606457	0.702966	17885	0.980013	No
Brain-CerebellarHemisphere	171	ERV3-1	ENSG00000213462.4	7	64991037	65006743	0.000937517	0.00676701	0.889999	17885	0.993927	No
Brain-CerebellarHemisphere	171	ZNF92	ENSG00000146757.13	7	65373799	65401135	0.00944677	0.00342942	0.00660857	17885	0.728938	No
Brain-CerebellarHemisphere	171	RP11-479O9.4	ENSG00000272693.3	7	65647010	65770810	0.00651671	0.00947985	0.492882	17885	0.958338	No
Brain-CerebellarHemisphere	171	VKORC1L1	ENSG00000196715.5	7	65873267	65959563	4.70411e-05	0.0022066	0.98302	17885	0.998309	No
Brain-CerebellarHemisphere	171	GUSB	ENSG00000169919.16	7	65960684	65982314	-0.00106789	0.00209749	0.611418	17885	0.971822	No
Brain-CerebellarHemisphere	171	ASL	ENSG00000126522.16	7	66075798	66093558	-0.00478083	0.00357874	0.18362	17885	0.915407	No
Brain-CerebellarHemisphere	171	CRCP	ENSG00000241258.6	7	66114604	66154568	-0.00149705	0.00228418	0.51322	17885	0.961518	No
Brain-CerebellarHemisphere	171	TPST1	ENSG00000169902.13	7	66205199	66420543	0.00333374	0.00410431	0.417943	17885	0.949825	No
Brain-CerebellarHemisphere	171	GS1-124K5.4	ENSG00000237310.1	7	66493706	66495474	-0.00224015	0.00648804	0.730375	17885	0.982163	No
Brain-CerebellarHemisphere	171	KCTD7	ENSG00000243335.9	7	66628767	66649067	-0.00174027	0.00235752	0.461567	17885	0.953337	No
Brain-CerebellarHemisphere	171	RABGEF1	ENSG00000154710.16	7	66682164	66808064	0.0060021	0.00397592	0.133259	17885	0.900219	No
Brain-CerebellarHemisphere	171	RP11-458F8.4	ENSG00000273142.1	7	66902857	66906297	-0.00060575	0.00668252	0.927895	17885	0.994503	No
Brain-CerebellarHemisphere	171	TMEM248	ENSG00000106609.16	7	66921225	66958551	0.00261733	0.00215902	0.227327	17885	0.920654	No
Brain-CerebellarHemisphere	171	SBDS	ENSG00000126524.9	7	66987677	66995601	0.00278829	0.00204711	0.175234	17885	0.915407	No
Brain-CerebellarHemisphere	171	TYW1	ENSG00000198874.12	7	66995173	67239519	-0.00260779	0.00280366	0.353805	17885	0.948673	No
Brain-CerebellarHemisphere	171	RP11-166O4.6	ENSG00000273448.1	7	67333047	67334383	-0.0147846	0.0105343	0.162555	17885	0.906019	No
Brain-CerebellarHemisphere	171	LINC01372	ENSG00000235475.1	7	67335976	67340024	-0.0181441	0.00852576	0.0349701	17885	0.847114	No
Brain-CerebellarHemisphere	171	RP5-942I16.1	ENSG00000234215.2	7	69595958	69597448	0.0187983	0.0244547	0.44329	17885	0.953257	No
Brain-CerebellarHemisphere	171	AUTS2	ENSG00000158321.15	7	69598919	70793068	0.00152262	0.00315392	0.629968	17885	0.97375	No
Brain-CerebellarHemisphere	171	WBSCR17	ENSG00000185274.11	7	71132169	71713600	-0.00304391	0.00309357	0.326737	17885	0.94013	No
Brain-CerebellarHemisphere	171	CALN1	ENSG00000183166.10	7	71779491	72447151	-0.000516189	0.0032726	0.874882	17885	0.992658	No
Brain-CerebellarHemisphere	171	TYW1B	ENSG00000277149.4	7	72558744	72828198	-0.00348038	0.00724288	0.63156	17885	0.97375	No
Brain-CerebellarHemisphere	171	POM121	ENSG00000196313.11	7	72879365	72951440	-0.00362487	0.00323004	0.263567	17885	0.927159	No
Brain-CerebellarHemisphere	171	TRIM74	ENSG00000155428.12	7	72959485	72969466	-0.00656961	0.00629567	0.298401	17885	0.934467	No
Brain-CerebellarHemisphere	171	NSUN5	ENSG00000130305.16	7	73302517	73308867	-0.000398068	0.0021622	0.854183	17885	0.990932	No
Brain-CerebellarHemisphere	171	TRIM50	ENSG00000146755.10	7	73312539	73328082	0.00234232	0.029892	0.937647	17885	0.994847	No
Brain-CerebellarHemisphere	171	FKBP6	ENSG00000077800.11	7	73328164	73358637	0.0209865	0.0249411	0.401449	17885	0.949825	No
Brain-CerebellarHemisphere	171	FZD9	ENSG00000188763.4	7	73433783	73436120	-0.00959035	0.00686429	0.16445	17885	0.906019	No
Brain-CerebellarHemisphere	171	BAZ1B	ENSG00000009954.10	7	73440398	73522278	-0.000971692	0.00203014	0.632902	17885	0.974085	No
Brain-CerebellarHemisphere	171	BCL7B	ENSG00000106635.7	7	73536356	73558002	0.00176559	0.0023208	0.447998	17885	0.953337	No
Brain-CerebellarHemisphere	171	TBL2	ENSG00000106638.15	7	73568932	73578791	0.00177177	0.00316107	0.575983	17885	0.967777	No
Brain-CerebellarHemisphere	171	MLXIPL	ENSG00000009950.15	7	73593194	73624543	-0.00275318	0.00283628	0.333271	17885	0.942904	No
Brain-CerebellarHemisphere	171	VPS37D	ENSG00000176428.5	7	73667825	73672112	-0.00188916	0.00313931	0.548238	17885	0.966058	No
Brain-CerebellarHemisphere	171	DNAJC30	ENSG00000176410.7	7	73680969	73683453	-0.00221334	0.00384825	0.566054	17885	0.966443	No
Brain-CerebellarHemisphere	171	WBSCR22	ENSG00000071462.11	7	73683568	73705149	0.000449949	0.0021836	0.837027	17885	0.990352	No
Brain-CerebellarHemisphere	171	STX1A	ENSG00000106089.11	7	73699206	73719659	-0.00219269	0.00326129	0.50241	17885	0.959274	No
Brain-CerebellarHemisphere	171	ABHD11	ENSG00000106077.18	7	73736094	73738867	-0.000171756	0.00440017	0.968916	17885	0.997424	No
Brain-CerebellarHemisphere	171	CLDN3	ENSG00000165215.6	7	73768997	73770270	0.00239168	0.00753355	0.751331	17885	0.982451	No
Brain-CerebellarHemisphere	171	CLDN4	ENSG00000189143.9	7	73799542	73832693	0.0072559	0.00811672	0.372793	17885	0.949825	No
Brain-CerebellarHemisphere	171	WBSCR27	ENSG00000165171.10	7	73834590	73842535	0.0055255	0.0181205	0.760844	17885	0.983181	No
Brain-CerebellarHemisphere	171	ELN	ENSG00000049540.16	7	74027789	74069907	-0.0028706	0.00587197	0.625656	17885	0.973567	No
Brain-CerebellarHemisphere	171	LIMK1	ENSG00000106683.14	7	74082933	74122525	0.000925605	0.00291671	0.751426	17885	0.982451	No
Brain-CerebellarHemisphere	171	EIF4H	ENSG00000106682.14	7	74174245	74197101	0.00122331	0.00186715	0.513366	17885	0.961518	No
Brain-CerebellarHemisphere	171	LAT2	ENSG00000086730.16	7	74199652	74229834	0.00494637	0.00478584	0.303025	17885	0.935507	No
Brain-CerebellarHemisphere	171	RFC2	ENSG00000049541.10	7	74231499	74254458	-9.73351e-05	0.0024505	0.968369	17885	0.997205	No
Brain-CerebellarHemisphere	171	CLIP2	ENSG00000106665.15	7	74289475	74405943	0.00101196	0.0024235	0.676869	17885	0.977187	No
Brain-CerebellarHemisphere	171	GTF2IRD1	ENSG00000006704.10	7	74453790	74602604	0.00296427	0.00294573	0.315905	17885	0.937538	No
Brain-CerebellarHemisphere	171	GTF2I	ENSG00000263001.5	7	74657667	74760692	-0.00671824	0.00382056	0.080725	17885	0.89424	No
Brain-CerebellarHemisphere	171	NCF1	ENSG00000158517.13	7	74773962	74789313	-0.00218238	0.0125392	0.862067	17885	0.991215	No
Brain-CerebellarHemisphere	171	GTF2IRD2	ENSG00000196275.13	7	74796144	74851551	-0.00803661	0.00833133	0.336296	17885	0.944161	No
Brain-CerebellarHemisphere	171	GATSL2	ENSG00000274070.1	7	74964818	75024798	0.0040731	0.00569066	0.475265	17885	0.9546	No
Brain-CerebellarHemisphere	171	RCC1L	ENSG00000274523.4	7	75027122	75074228	-0.00133233	0.00217869	0.541782	17885	0.964656	No
Brain-CerebellarHemisphere	171	GTF2IRD2B	ENSG00000174428.16	7	75092573	75149817	-0.0107577	0.0035625	0.00297784	17885	0.728938	No
Brain-CerebellarHemisphere	171	TRIM73	ENSG00000178809.11	7	75395435	75410225	-0.012692	0.0075586	0.0952187	17885	0.898285	No
Brain-CerebellarHemisphere	171	POM121C	ENSG00000272391.5	7	75416790	75486271	-0.0006441	0.00212263	0.761974	17885	0.983241	No
Brain-CerebellarHemisphere	171	SPDYE5	ENSG00000170092.14	7	75493625	75504304	0.00377112	0.00849648	0.657798	17885	0.976734	No
Brain-CerebellarHemisphere	171	HIP1	ENSG00000127946.16	7	75533300	75738962	0.0010545	0.00334833	0.753253	17885	0.982451	No
Brain-CerebellarHemisphere	171	RHBDD2	ENSG00000005486.16	7	75842602	75888926	0.00848728	0.00281702	0.00304186	17885	0.728938	No
Brain-CerebellarHemisphere	171	POR	ENSG00000127948.15	7	75899200	75986836	0.00199868	0.0034627	0.564673	17885	0.966443	No
Brain-CerebellarHemisphere	171	TMEM120A	ENSG00000189077.10	7	75986856	75994659	0.000843697	0.00250724	0.736964	17885	0.982451	No
Brain-CerebellarHemisphere	171	STYXL1	ENSG00000127952.16	7	75996338	76048004	0.00224058	0.00564919	0.692216	17885	0.979408	No
Brain-CerebellarHemisphere	171	MDH2	ENSG00000146701.11	7	76048051	76067508	-5.50571e-06	0.00218184	0.99799	17885	0.99982	No
Brain-CerebellarHemisphere	171	SRRM3	ENSG00000177679.15	7	76201900	76287286	0.000872179	0.00258017	0.735815	17885	0.982451	No
Brain-CerebellarHemisphere	171	HSPB1	ENSG00000106211.8	7	76302544	76304295	0.00770216	0.00973944	0.430305	17885	0.951967	No
Brain-CerebellarHemisphere	171	YWHAG	ENSG00000170027.6	7	76326794	76359031	0.00718142	0.00206192	0.000651377	17885	0.728938	No
Brain-CerebellarHemisphere	171	SSC4D	ENSG00000146700.8	7	76389334	76409695	0.000247044	0.0074634	0.973639	17885	0.998002	No
Brain-CerebellarHemisphere	171	ZP3	ENSG00000188372.14	7	76424907	76442071	0.0112328	0.0193804	0.563062	17885	0.966443	No
Brain-CerebellarHemisphere	171	DTX2	ENSG00000091073.19	7	76461676	76505994	-0.00219101	0.00421717	0.604152	17885	0.971076	No
Brain-CerebellarHemisphere	171	UPK3B	ENSG00000243566.6	7	76510428	76516521	0.0190644	0.0214553	0.375671	17885	0.949825	No
Brain-CerebellarHemisphere	171	SPDYE16	ENSG00000185040.13	7	76531319	76541459	-0.0186842	0.0208917	0.372583	17885	0.949825	No
Brain-CerebellarHemisphere	171	POMZP3	ENSG00000146707.14	7	76609986	76625683	0.0170828	0.00992914	0.0874233	17885	0.898032	No
Brain-CerebellarHemisphere	171	CCDC146	ENSG00000135205.14	7	77122434	77329533	-0.00469121	0.00476839	0.326802	17885	0.94013	No
Brain-CerebellarHemisphere	171	FGL2	ENSG00000127951.6	7	77193371	77199848	0.0084042	0.0098851	0.396584	17885	0.949825	No
Brain-CerebellarHemisphere	171	GSAP	ENSG00000186088.15	7	77310751	77416400	-0.00763613	0.00683381	0.26562	17885	0.928559	No
Brain-CerebellarHemisphere	171	PTPN12	ENSG00000127947.15	7	77537275	77640071	0.00239963	0.00297023	0.420439	17885	0.949825	No
Brain-CerebellarHemisphere	171	APTR	ENSG00000214293.8	7	77657660	77696265	0.00587797	0.00405694	0.149477	17885	0.906019	No
Brain-CerebellarHemisphere	171	RSBN1L	ENSG00000187257.15	7	77696443	77783022	0.00221324	0.00238645	0.355208	17885	0.948938	No
Brain-CerebellarHemisphere	171	TMEM60	ENSG00000135211.5	7	77793728	77798580	0.00663863	0.00407192	0.105141	17885	0.900219	No
Brain-CerebellarHemisphere	171	PHTF2	ENSG00000006576.16	7	77798792	77957503	-0.00231008	0.00258923	0.373731	17885	0.949825	No
Brain-CerebellarHemisphere	171	MAGI2	ENSG00000187391.19	7	78017057	79453574	0.00174466	0.00295577	0.555914	17885	0.966394	No
Brain-CerebellarHemisphere	171	GNAI1	ENSG00000127955.15	7	80133955	80219402	0.00369142	0.00262442	0.161639	17885	0.906019	No
Brain-CerebellarHemisphere	171	CD36	ENSG00000135218.17	7	80369575	80677008	0.0137047	0.0130969	0.29707	17885	0.934369	No
Brain-CerebellarHemisphere	171	SEMA3C	ENSG00000075223.13	7	80742538	80922359	-0.0138097	0.0120147	0.252235	17885	0.923227	No
Brain-CerebellarHemisphere	171	HGF	ENSG00000019991.15	7	81699006	81770438	0.00627152	0.0137814	0.649721	17885	0.976734	No
Brain-CerebellarHemisphere	171	CACNA2D1	ENSG00000153956.15	7	81946444	82443798	-0.00242266	0.003007	0.421715	17885	0.949921	No
Brain-CerebellarHemisphere	171	PCLO	ENSG00000186472.19	7	82754013	83162930	-0.0021006	0.0027565	0.447233	17885	0.953337	No
Brain-CerebellarHemisphere	171	SEMA3E	ENSG00000170381.12	7	83363906	83649010	-0.0142263	0.00939745	0.132184	17885	0.900219	No
Brain-CerebellarHemisphere	171	SEMA3A	ENSG00000075213.10	7	83955777	84492724	0.000806684	0.0246461	0.973933	17885	0.998002	No
Brain-CerebellarHemisphere	171	SEMA3D	ENSG00000153993.13	7	84995553	85186855	-0.00392995	0.0134042	0.769786	17885	0.984801	No
Brain-CerebellarHemisphere	171	GRM3	ENSG00000198822.10	7	86643914	86864884	-0.00453601	0.00485418	0.351581	17885	0.948623	No
Brain-CerebellarHemisphere	171	KIAA1324L	ENSG00000164659.14	7	86876906	87059699	0.00151164	0.0022891	0.51004	17885	0.961209	No
Brain-CerebellarHemisphere	171	CTA-254O6.1	ENSG00000261462.1	7	87109539	87111282	-0.00837877	0.00970434	0.389303	17885	0.949825	No
Brain-CerebellarHemisphere	171	DMTF1	ENSG00000135164.18	7	87152421	87196159	-0.000141037	0.00233073	0.951829	17885	0.996763	No
Brain-CerebellarHemisphere	171	TMEM243	ENSG00000135185.11	7	87196338	87220587	0.00195418	0.00433852	0.653059	17885	0.976734	No
Brain-CerebellarHemisphere	171	TP53TG1	ENSG00000182165.17	7	87325225	87345515	-0.00110766	0.00689048	0.872506	17885	0.99229	No
Brain-CerebellarHemisphere	171	CROT	ENSG00000005469.11	7	87345681	87399795	-0.000864908	0.00279651	0.75754	17885	0.98265	No
Brain-CerebellarHemisphere	171	ABCB4	ENSG00000005471.15	7	87401697	87480435	0.00384602	0.017256	0.823934	17885	0.989586	No
Brain-CerebellarHemisphere	171	ABCB1	ENSG00000085563.14	7	87503633	87713323	-0.00592193	0.00710282	0.40576	17885	0.949825	No
Brain-CerebellarHemisphere	171	RUNDC3B	ENSG00000105784.15	7	87627548	87832296	-0.00133588	0.00261294	0.609928	17885	0.97171	No
Brain-CerebellarHemisphere	171	SLC25A40	ENSG00000075303.12	7	87833568	87876215	-0.00220136	0.00273961	0.422948	17885	0.949974	No
Brain-CerebellarHemisphere	171	DBF4	ENSG00000006634.7	7	87876358	87909541	0.00751441	0.00391759	0.0570085	17885	0.872569	No
Brain-CerebellarHemisphere	171	ADAM22	ENSG00000008277.14	7	87934143	88202889	0.00137892	0.00188088	0.464632	17885	0.953337	No
Brain-CerebellarHemisphere	171	SRI	ENSG00000075142.13	7	88205118	88226993	0.00746056	0.00235286	0.00184555	17885	0.728938	No
Brain-CerebellarHemisphere	171	STEAP4	ENSG00000127954.12	7	88270892	88306891	-0.0030277	0.00872777	0.729153	17885	0.982069	No
Brain-CerebellarHemisphere	171	RP5-1121E10.2	ENSG00000238358.2	7	90119299	90122890	0.0144421	0.0123805	0.245268	17885	0.920654	No
Brain-CerebellarHemisphere	171	STEAP1	ENSG00000164647.8	7	90154375	90164829	0.0097145	0.0146607	0.508597	17885	0.961209	No
Brain-CerebellarHemisphere	171	STEAP2	ENSG00000157214.13	7	90167590	90238137	0.0116525	0.00560319	0.0392737	17885	0.847114	No
Brain-CerebellarHemisphere	171	CFAP69	ENSG00000105792.19	7	90245174	90311063	-0.000548763	0.00429624	0.898534	17885	0.994261	No
Brain-CerebellarHemisphere	171	AC002064.5	ENSG00000225498.1	7	90312496	90322592	0.000627466	0.0245526	0.979646	17885	0.998309	No
Brain-CerebellarHemisphere	171	CTB-16J4.1	ENSG00000283267.1	7	90316503	90321308	0.0101413	0.00982561	0.303682	17885	0.935507	No
Brain-CerebellarHemisphere	171	GTPBP10	ENSG00000105793.15	7	90335223	90391455	0.00219784	0.00312723	0.483272	17885	0.956088	No
Brain-CerebellarHemisphere	171	CLDN12	ENSG00000157224.15	7	90383721	90513402	-0.00078187	0.00323703	0.809469	17885	0.989097	No
Brain-CerebellarHemisphere	171	CDK14	ENSG00000058091.16	7	90563735	91210590	-0.00191963	0.00291156	0.510711	17885	0.961209	No
Brain-CerebellarHemisphere	171	FZD1	ENSG00000157240.3	7	91264364	91271326	0.00237645	0.005614	0.672682	17885	0.976734	No
Brain-CerebellarHemisphere	171	MTERF1	ENSG00000127989.13	7	91692008	91880720	0.00452015	0.00422807	0.286762	17885	0.933172	No
Brain-CerebellarHemisphere	171	AKAP9	ENSG00000127914.16	7	91940867	92110673	0.000264656	0.00243017	0.913425	17885	0.994503	No
Brain-CerebellarHemisphere	171	CYP51A1	ENSG00000001630.15	7	92112151	92142952	0.0031035	0.00698054	0.657259	17885	0.976734	No
Brain-CerebellarHemisphere	171	LRRD1	ENSG00000240720.7	7	92141643	92165276	-0.00761887	0.00709265	0.284473	17885	0.932396	No
Brain-CerebellarHemisphere	171	KRIT1	ENSG00000001631.15	7	92198969	92246166	0.00317137	0.00224554	0.159949	17885	0.906019	No
Brain-CerebellarHemisphere	171	ANKIB1	ENSG00000001629.9	7	92246234	92401384	0.00250549	0.00203628	0.220475	17885	0.915407	No
Brain-CerebellarHemisphere	171	GATAD1	ENSG00000157259.6	7	92447453	92458836	-3.73961e-05	0.00307375	0.990309	17885	0.999463	No
Brain-CerebellarHemisphere	171	ERVW-1	ENSG00000242950.6	7	92468380	92477986	-0.00565817	0.0118995	0.63513	17885	0.974085	No
Brain-CerebellarHemisphere	171	PEX1	ENSG00000127980.15	7	92487020	92528531	-0.00113266	0.00305508	0.711354	17885	0.980013	No
Brain-CerebellarHemisphere	171	RBM48	ENSG00000127993.15	7	92528773	92538005	-0.0104456	0.00453626	0.0226809	17885	0.846814	No
Brain-CerebellarHemisphere	171	FAM133B	ENSG00000234545.7	7	92560793	92590394	0.00436158	0.00321518	0.176974	17885	0.915407	No
Brain-CerebellarHemisphere	171	CDK6	ENSG00000105810.9	7	92604921	92836594	-0.00172798	0.00912227	0.850018	17885	0.990932	No
Brain-CerebellarHemisphere	171	SAMD9	ENSG00000205413.7	7	93099513	93118023	0.00125173	0.00951261	0.895489	17885	0.994062	No
Brain-CerebellarHemisphere	171	SAMD9L	ENSG00000177409.11	7	93130055	93148369	-0.0014112	0.00819831	0.863566	17885	0.991401	No
Brain-CerebellarHemisphere	171	VPS50	ENSG00000004766.15	7	93232340	93361121	5.50936e-05	0.00249506	0.982413	17885	0.998309	No
Brain-CerebellarHemisphere	171	TFPI2	ENSG00000105825.11	7	93885397	93890912	0.00430421	0.0261088	0.86928	17885	0.992155	No
Brain-CerebellarHemisphere	171	GNG11	ENSG00000127920.5	7	93921699	93928610	-0.000506904	0.00547679	0.926381	17885	0.994503	No
Brain-CerebellarHemisphere	171	BET1	ENSG00000105829.11	7	93962762	94004382	0.00337213	0.00268851	0.211705	17885	0.915407	No
Brain-CerebellarHemisphere	171	COL1A2	ENSG00000164692.17	7	94394561	94431232	-0.000677046	0.0101221	0.946761	17885	0.996181	No
Brain-CerebellarHemisphere	171	CASD1	ENSG00000127995.16	7	94509219	94557019	-0.00261358	0.00259753	0.315961	17885	0.937538	No
Brain-CerebellarHemisphere	171	SGCE	ENSG00000127990.15	7	94585230	94656209	0.000973139	0.00229606	0.672301	17885	0.976734	No
Brain-CerebellarHemisphere	171	PEG10	ENSG00000242265.5	7	94656325	94669695	0.00583499	0.00296854	0.0512023	17885	0.872136	No
Brain-CerebellarHemisphere	171	PPP1R9A	ENSG00000158528.11	7	94907202	95296415	0.00317609	0.0020786	0.128634	17885	0.900219	No
Brain-CerebellarHemisphere	171	AC002429.5	ENSG00000236197.3	7	95035731	95214332	0.0290436	0.0213135	0.175038	17885	0.915407	No
Brain-CerebellarHemisphere	171	PON1	ENSG00000005421.8	7	95297676	95324707	0.00430865	0.0134263	0.748728	17885	0.982451	No
Brain-CerebellarHemisphere	171	PON3	ENSG00000105852.10	7	95359944	95396363	-0.00251007	0.0137315	0.855207	17885	0.990932	No
Brain-CerebellarHemisphere	171	PON2	ENSG00000105854.12	7	95404863	95435329	-0.00367139	0.00463811	0.429869	17885	0.951967	No
Brain-CerebellarHemisphere	171	ASB4	ENSG00000005981.12	7	95478444	95540232	0.0123817	0.0167372	0.460603	17885	0.953337	No
Brain-CerebellarHemisphere	171	PDK4	ENSG00000004799.7	7	95583499	95596491	-0.0127596	0.0102495	0.215125	17885	0.915407	No
Brain-CerebellarHemisphere	171	DYNC1I1	ENSG00000158560.14	7	95772506	96110322	0.00187177	0.00386191	0.62862	17885	0.97375	No
Brain-CerebellarHemisphere	171	SLC25A13	ENSG00000004864.13	7	96120220	96322147	0.00199398	0.00460295	0.665498	17885	0.976734	No
Brain-CerebellarHemisphere	171	SEM1	ENSG00000127922.9	7	96481626	96709891	9.59879e-05	0.00252339	0.969707	17885	0.997424	No
Brain-CerebellarHemisphere	171	SDHAF3	ENSG00000196636.7	7	97116590	97181763	-0.000484969	0.00450441	0.914406	17885	0.994503	No
Brain-CerebellarHemisphere	171	TAC1	ENSG00000006128.11	7	97731908	97740472	0.00335124	0.0220521	0.879417	17885	0.993236	No
Brain-CerebellarHemisphere	171	ASNS	ENSG00000070669.16	7	97852118	97872542	0.00201408	0.00205224	0.327985	17885	0.940339	No
Brain-CerebellarHemisphere	171	LMTK2	ENSG00000164715.5	7	98106885	98209633	0.00426658	0.00178701	0.018215	17885	0.83686	No
Brain-CerebellarHemisphere	171	BHLHA15	ENSG00000180535.3	7	98211427	98212979	0.00820943	0.0258416	0.75117	17885	0.982451	No
Brain-CerebellarHemisphere	171	TECPR1	ENSG00000205356.9	7	98214624	98252251	-0.00211926	0.00298206	0.4784	17885	0.955182	No
Brain-CerebellarHemisphere	171	BRI3	ENSG00000164713.9	7	98252379	98310441	0.00230274	0.00275299	0.404242	17885	0.949825	No
Brain-CerebellarHemisphere	171	BAIAP2L1	ENSG00000006453.13	7	98291651	98401068	-0.00703894	0.00924898	0.44783	17885	0.953337	No
Brain-CerebellarHemisphere	171	NPTX2	ENSG00000106236.3	7	98617297	98629868	0.00609225	0.012189	0.617942	17885	0.972816	No
Brain-CerebellarHemisphere	171	TMEM130	ENSG00000166448.14	7	98846488	98870771	0.0027114	0.00303195	0.372616	17885	0.949825	No
Brain-CerebellarHemisphere	171	TRRAP	ENSG00000196367.12	7	98877933	99013164	0.00217778	0.00252889	0.390534	17885	0.949825	No
Brain-CerebellarHemisphere	171	SMURF1	ENSG00000198742.9	7	99027438	99144100	-0.00153745	0.0022973	0.504376	17885	0.959336	No
Brain-CerebellarHemisphere	171	ARPC1A	ENSG00000241685.9	7	99325910	99366257	0.00163436	0.00185758	0.380368	17885	0.949825	No
Brain-CerebellarHemisphere	171	ARPC1B	ENSG00000130429.12	7	99374249	99394801	-0.00394286	0.00421893	0.351526	17885	0.948623	No
Brain-CerebellarHemisphere	171	PDAP1	ENSG00000106244.12	7	99392048	99408640	0.00200589	0.0019756	0.311593	17885	0.93644	No
Brain-CerebellarHemisphere	171	BUD31	ENSG00000106245.10	7	99408830	99416260	-0.000430898	0.00276165	0.876221	17885	0.993122	No
Brain-CerebellarHemisphere	171	PTCD1	ENSG00000106246.17	7	99416739	99438916	0.00016017	0.00245206	0.948006	17885	0.996181	No
Brain-CerebellarHemisphere	171	CPSF4	ENSG00000160917.14	7	99438922	99457371	-0.00133327	0.00262994	0.612934	17885	0.972298	No
Brain-CerebellarHemisphere	171	ATP5J2	ENSG00000241468.7	7	99448475	99466331	0.00610955	0.00276655	0.0287467	17885	0.847114	No
Brain-CerebellarHemisphere	171	ZNF789	ENSG00000198556.13	7	99472841	99503650	0.00250856	0.00309966	0.419632	17885	0.949825	No
Brain-CerebellarHemisphere	171	ZNF394	ENSG00000160908.14	7	99493240	99500324	0.0036287	0.00303107	0.233141	17885	0.920654	No
Brain-CerebellarHemisphere	171	ZKSCAN5	ENSG00000196652.11	7	99504651	99534700	-0.00322522	0.00225702	0.155105	17885	0.906019	No
Brain-CerebellarHemisphere	171	FAM200A	ENSG00000221909.2	7	99546308	99558405	0.00493389	0.00297268	0.0990683	17885	0.898285	No
Brain-CerebellarHemisphere	171	ZNF655	ENSG00000197343.10	7	99558537	99576453	-0.0025569	0.00240587	0.289603	17885	0.933461	No
Brain-CerebellarHemisphere	171	GS1-259H13.2	ENSG00000244219.6	7	99598066	99610813	0.00219093	0.00767138	0.775583	17885	0.985227	No
Brain-CerebellarHemisphere	171	ZSCAN25	ENSG00000197037.10	7	99616948	99632407	0.00302746	0.00270458	0.264778	17885	0.927266	No
Brain-CerebellarHemisphere	171	CYP3A5	ENSG00000106258.13	7	99648194	99679998	-0.00194952	0.00798043	0.807344	17885	0.989097	No
Brain-CerebellarHemisphere	171	CYP3A4	ENSG00000160868.14	7	99756960	99784265	0.00164632	0.012216	0.892977	17885	0.993995	No
Brain-CerebellarHemisphere	171	CYP3A43	ENSG00000021461.16	7	99828013	99866102	0.00980683	0.0199844	0.624344	17885	0.973567	No
Brain-CerebellarHemisphere	171	TRIM4	ENSG00000146833.15	7	99890413	99919600	-0.00126516	0.00277661	0.649307	17885	0.976734	No
Brain-CerebellarHemisphere	171	GJC3	ENSG00000176402.5	7	99923269	99929391	0.00737322	0.0145255	0.61248	17885	0.972225	No
Brain-CerebellarHemisphere	171	AZGP1	ENSG00000160862.12	7	99966720	99976157	-0.00574808	0.014495	0.692262	17885	0.979408	No
Brain-CerebellarHemisphere	171	ZKSCAN1	ENSG00000106261.16	7	100015572	100041689	0.00163339	0.00258499	0.528439	17885	0.964014	No
Brain-CerebellarHemisphere	171	ZSCAN21	ENSG00000166529.14	7	100049774	100065038	-0.00443471	0.0039045	0.257867	17885	0.925426	No
Brain-CerebellarHemisphere	171	ZNF3	ENSG00000166526.16	7	100069972	100082548	0.000486953	0.00236824	0.83737	17885	0.990352	No
Brain-CerebellarHemisphere	171	COPS6	ENSG00000168090.9	7	100088954	100092200	0.00228409	0.00159382	0.153928	17885	0.906019	No
Brain-CerebellarHemisphere	171	MCM7	ENSG00000166508.17	7	100092729	100101865	-0.0013674	0.0030278	0.652204	17885	0.976734	No
Brain-CerebellarHemisphere	171	AP4M1	ENSG00000221838.9	7	100101941	100110345	-0.00661144	0.00292891	0.0254425	17885	0.847114	No
Brain-CerebellarHemisphere	171	TAF6	ENSG00000106290.14	7	100109948	100119567	0.000114661	0.00234258	0.961028	17885	0.997052	No
Brain-CerebellarHemisphere	171	CNPY4	ENSG00000166997.7	7	100119613	100125511	-0.00217941	0.00283237	0.442835	17885	0.95323	No
Brain-CerebellarHemisphere	171	MBLAC1	ENSG00000214309.4	7	100126694	100128498	-0.00308483	0.00464429	0.507576	17885	0.961146	No
Brain-CerebellarHemisphere	171	LAMTOR4	ENSG00000188186.10	7	100148907	100155944	-0.00112188	0.00298397	0.707474	17885	0.980013	No
Brain-CerebellarHemisphere	171	C7orf43	ENSG00000146826.16	7	100154420	100158715	-0.00113351	0.00326418	0.728889	17885	0.982033	No
Brain-CerebellarHemisphere	171	GAL3ST4	ENSG00000197093.10	7	100159244	100168750	-0.00926588	0.00716878	0.198174	17885	0.915407	No
Brain-CerebellarHemisphere	171	GPC2	ENSG00000213420.7	7	100169606	100177369	-0.00419103	0.00983029	0.670477	17885	0.976734	No
Brain-CerebellarHemisphere	171	STAG3	ENSG00000066923.17	7	100177563	100220546	-0.00141384	0.00505358	0.780042	17885	0.985227	No
Brain-CerebellarHemisphere	171	GATS	ENSG00000239521.7	7	100200653	100272218	-0.00202734	0.00291359	0.487623	17885	0.957617	No
Brain-CerebellarHemisphere	171	PVRIG	ENSG00000213413.2	7	100218241	100221490	-0.00701446	0.00820382	0.39391	17885	0.949825	No
Brain-CerebellarHemisphere	171	SPDYE3	ENSG00000214300.7	7	100307702	100322196	-0.00638908	0.00473024	0.178843	17885	0.915407	No
Brain-CerebellarHemisphere	171	PILRB	ENSG00000121716.20	7	100352176	100367733	0.000627289	0.00559262	0.910845	17885	0.994503	No
Brain-CerebellarHemisphere	171	PILRA	ENSG00000085514.15	7	100373445	100400099	0.00126491	0.00627915	0.840624	17885	0.990352	No
Brain-CerebellarHemisphere	171	ZCWPW1	ENSG00000078487.17	7	100400853	100428792	-0.000328042	0.00301478	0.913499	17885	0.994503	No
Brain-CerebellarHemisphere	171	MEPCE	ENSG00000146834.13	7	100428817	100434126	-0.00288618	0.00215766	0.18305	17885	0.915407	No
Brain-CerebellarHemisphere	171	PPP1R35	ENSG00000160813.6	7	100435462	100436565	4.90046e-06	0.00343413	0.998863	17885	0.99982	No
Brain-CerebellarHemisphere	171	C7orf61	ENSG00000185955.4	7	100456615	100464271	0.0102553	0.00816227	0.210926	17885	0.915407	No
Brain-CerebellarHemisphere	171	TSC22D4	ENSG00000166925.8	7	100463359	100479279	0.00408739	0.00296532	0.170147	17885	0.909466	No
Brain-CerebellarHemisphere	171	NYAP1	ENSG00000166924.8	7	100483927	100494799	0.00265403	0.00256463	0.302411	17885	0.935507	No
Brain-CerebellarHemisphere	171	RP11-44M6.1	ENSG00000225807.1	7	100509717	100519926	0.0221127	0.0238205	0.354751	17885	0.948673	No
Brain-CerebellarHemisphere	171	AGFG2	ENSG00000106351.12	7	100539211	100568219	0.00352524	0.00343847	0.306914	17885	0.935507	No
Brain-CerebellarHemisphere	171	SAP25	ENSG00000205307.11	7	100572228	100573820	-0.00512538	0.0064184	0.425825	17885	0.951089	No
Brain-CerebellarHemisphere	171	LRCH4	ENSG00000077454.15	7	100574011	100586153	0.000414891	0.00316785	0.895976	17885	0.994062	No
Brain-CerebellarHemisphere	171	FBXO24	ENSG00000106336.12	7	100583982	100601117	0.00418398	0.00715096	0.55937	17885	0.966394	No
Brain-CerebellarHemisphere	171	PCOLCE	ENSG00000106333.12	7	100602177	100608175	-0.00540625	0.00318443	0.0916494	17885	0.898285	No
Brain-CerebellarHemisphere	171	MOSPD3	ENSG00000106330.11	7	100612102	100615384	-0.00271542	0.00256645	0.291747	17885	0.933461	No
Brain-CerebellarHemisphere	171	TFR2	ENSG00000106327.12	7	100620416	100642721	0.00271674	0.00417147	0.515878	17885	0.961662	No
Brain-CerebellarHemisphere	171	ACTL6B	ENSG00000077080.9	7	100643097	100656461	-0.00213339	0.00240182	0.375843	17885	0.949825	No
Brain-CerebellarHemisphere	171	GNB2	ENSG00000172354.9	7	100673531	100679174	0.00254151	0.00201598	0.209394	17885	0.915407	No
Brain-CerebellarHemisphere	171	GIGYF1	ENSG00000146830.9	7	100679507	100689448	0.000632767	0.00209942	0.763529	17885	0.983445	No
Brain-CerebellarHemisphere	171	POP7	ENSG00000172336.4	7	100706053	100707495	0.00352158	0.00308125	0.25491	17885	0.924984	No
Brain-CerebellarHemisphere	171	EPO	ENSG00000130427.2	7	100720800	100723700	0.0207086	0.0135115	0.127479	17885	0.900219	No
Brain-CerebellarHemisphere	171	EPHB4	ENSG00000196411.9	7	100802565	100827521	-0.0133724	0.00676091	0.0497853	17885	0.872136	No
Brain-CerebellarHemisphere	171	SLC12A9	ENSG00000146828.17	7	100826820	100867008	-0.00135699	0.00305753	0.657816	17885	0.976734	No
Brain-CerebellarHemisphere	171	TRIP6	ENSG00000087077.13	7	100867138	100873454	0.00211949	0.00320779	0.509805	17885	0.961209	No
Brain-CerebellarHemisphere	171	SRRT	ENSG00000087087.18	7	100875126	100888664	-0.00231992	0.00241481	0.338257	17885	0.946318	No
Brain-CerebellarHemisphere	171	UFSP1	ENSG00000176125.4	7	100888723	100889718	-0.00365537	0.00905437	0.687002	17885	0.978947	No
Brain-CerebellarHemisphere	171	ACHE	ENSG00000087085.13	7	100889994	100896974	-0.000206945	0.00346874	0.952506	17885	0.996766	No
Brain-CerebellarHemisphere	171	TRIM56	ENSG00000169871.12	7	101085439	101097967	0.00110639	0.00460386	0.810415	17885	0.989097	No
Brain-CerebellarHemisphere	171	SERPINE1	ENSG00000106366.8	7	101127089	101139266	-0.00819411	0.0220516	0.710727	17885	0.980013	No
Brain-CerebellarHemisphere	171	AP1S1	ENSG00000106367.13	7	101154397	101161596	0.00225962	0.00261529	0.388975	17885	0.949825	No
Brain-CerebellarHemisphere	171	VGF	ENSG00000128564.6	7	101162509	101165593	-0.0133939	0.010195	0.190942	17885	0.915407	No
Brain-CerebellarHemisphere	171	NAT16	ENSG00000167011.8	7	101170493	101180276	0.000546768	0.0119833	0.963668	17885	0.997158	No
Brain-CerebellarHemisphere	171	PLOD3	ENSG00000106397.11	7	101205977	101218318	-0.00185351	0.00291612	0.526007	17885	0.964014	No
Brain-CerebellarHemisphere	171	ZNHIT1	ENSG00000106400.11	7	101217674	101224190	0.00397326	0.00257897	0.125526	17885	0.900219	No
Brain-CerebellarHemisphere	171	CLDN15	ENSG00000106404.13	7	101232092	101238820	-0.00398676	0.00458577	0.386039	17885	0.949825	No
Brain-CerebellarHemisphere	171	FIS1	ENSG00000214253.8	7	101239458	101252316	0.00181664	0.00243066	0.456009	17885	0.953337	No
Brain-CerebellarHemisphere	171	IFT22	ENSG00000128581.15	7	101313367	101321823	0.00506364	0.00334607	0.13232	17885	0.900219	No
Brain-CerebellarHemisphere	171	COL26A1	ENSG00000160963.13	7	101362820	101559024	-0.0122298	0.0112655	0.279408	17885	0.93154	No
Brain-CerebellarHemisphere	171	CUX1	ENSG00000257923.9	7	101815904	102283957	0.000832197	0.00255603	0.745198	17885	0.982451	No
Brain-CerebellarHemisphere	171	SH2B2	ENSG00000160999.10	7	102285091	102321711	-0.00722736	0.00443291	0.105132	17885	0.900219	No
Brain-CerebellarHemisphere	171	SPDYE6	ENSG00000260097.2	7	102347206	102356444	-0.00605151	0.017461	0.729401	17885	0.982129	No
Brain-CerebellarHemisphere	171	PRKRIP1	ENSG00000128563.13	7	102363872	102426676	-0.00376537	0.00239969	0.118744	17885	0.900219	No
Brain-CerebellarHemisphere	171	ORAI2	ENSG00000160991.15	7	102433106	102456237	-0.00262856	0.00498743	0.598952	17885	0.971076	No
Brain-CerebellarHemisphere	171	ALKBH4	ENSG00000160993.3	7	102456822	102464876	0.000201135	0.0028576	0.943981	17885	0.996105	No
Brain-CerebellarHemisphere	171	LRWD1	ENSG00000161036.12	7	102464929	102473117	-0.000736418	0.00516882	0.886899	17885	0.993927	No
Brain-CerebellarHemisphere	171	POLR2J	ENSG00000005075.15	7	102473169	102478907	0.00269123	0.00254104	0.291266	17885	0.933461	No
Brain-CerebellarHemisphere	171	RASA4B	ENSG00000170667.14	7	102483139	102517781	0.0102436	0.0116787	0.381834	17885	0.949825	No
Brain-CerebellarHemisphere	171	POLR2J3	ENSG00000168255.19	7	102537918	102572656	0.00766827	0.00954405	0.422988	17885	0.949974	No
Brain-CerebellarHemisphere	171	SPDYE2	ENSG00000205238.9	7	102551232	102562308	0.0241608	0.0192275	0.210874	17885	0.915407	No
Brain-CerebellarHemisphere	171	RASA4	ENSG00000105808.17	7	102573807	102616757	0.00562493	0.0100175	0.575295	17885	0.967777	No
Brain-CerebellarHemisphere	171	UPK3BL	ENSG00000267368.1	7	102637025	102642791	0.0169453	0.0124827	0.176676	17885	0.915407	No
Brain-CerebellarHemisphere	171	POLR2J2	ENSG00000228049.7	7	102665368	102671629	0.00405266	0.017344	0.815567	17885	0.989208	No
Brain-CerebellarHemisphere	171	FAM185A	ENSG00000222011.8	7	102748971	102809225	-0.00245031	0.00364077	0.501978	17885	0.959274	No
Brain-CerebellarHemisphere	171	FBXL13	ENSG00000161040.16	7	102813230	103074843	-0.0191146	0.0119205	0.11094	17885	0.900219	No
Brain-CerebellarHemisphere	171	LRRC17	ENSG00000128606.12	7	102912991	102944949	-0.0024476	0.00651273	0.707587	17885	0.980013	No
Brain-CerebellarHemisphere	171	ARMC10	ENSG00000170632.13	7	103074881	103099764	0.00306048	0.00264767	0.249567	17885	0.923227	No
Brain-CerebellarHemisphere	171	NAPEPLD	ENSG00000161048.11	7	103099776	103149560	0.000264439	0.00247159	0.914939	17885	0.994503	No
Brain-CerebellarHemisphere	171	PMPCB	ENSG00000105819.13	7	103297422	103329511	-0.00279328	0.00220876	0.207977	17885	0.915407	No
Brain-CerebellarHemisphere	171	DNAJC2	ENSG00000105821.14	7	103315764	103344873	0.00103311	0.00229971	0.653916	17885	0.976734	No
Brain-CerebellarHemisphere	171	PSMC2	ENSG00000161057.11	7	103344254	103369395	0.00138191	0.00168433	0.41327	17885	0.949825	No
Brain-CerebellarHemisphere	171	SLC26A5	ENSG00000170615.14	7	103352730	103443211	-1.39214e-07	0.00713949	0.999984	17885	0.999984	No
Brain-CerebellarHemisphere	171	RELN	ENSG00000189056.13	7	103471784	103989516	-0.00185466	0.00335564	0.581297	17885	0.969095	No
Brain-CerebellarHemisphere	171	ORC5	ENSG00000164815.10	7	104126341	104208047	-0.00350935	0.00250998	0.164143	17885	0.906019	No
Brain-CerebellarHemisphere	171	LHFPL3	ENSG00000187416.11	7	104328656	104907232	-0.00937607	0.00913751	0.306503	17885	0.935507	No
Brain-CerebellarHemisphere	171	KMT2E	ENSG00000005483.20	7	105014322	105114361	0.00248996	0.00234669	0.290383	17885	0.933461	No
Brain-CerebellarHemisphere	171	SRPK2	ENSG00000135250.16	7	105110704	105399308	0.00395037	0.00203414	0.0540191	17885	0.872569	No
Brain-CerebellarHemisphere	171	PUS7	ENSG00000091127.13	7	105439661	105522267	-0.000930601	0.00354786	0.793453	17885	0.986311	No
Brain-CerebellarHemisphere	171	RINT1	ENSG00000135249.7	7	105532085	105567677	0.00425752	0.00321657	0.187656	17885	0.915407	No
Brain-CerebellarHemisphere	171	EFCAB10	ENSG00000185055.10	7	105565120	105600875	-0.00121491	0.00760785	0.87334	17885	0.99229	No
Brain-CerebellarHemisphere	171	ATXN7L1	ENSG00000146776.14	7	105605067	105876604	0.00455647	0.003039	0.135903	17885	0.900991	No
Brain-CerebellarHemisphere	171	CDHR3	ENSG00000128536.15	7	105876796	106033773	0.00153365	0.00654092	0.814942	17885	0.989097	No
Brain-CerebellarHemisphere	171	SYPL1	ENSG00000008282.8	7	106090503	106112576	-0.0011917	0.00265051	0.653644	17885	0.976734	No
Brain-CerebellarHemisphere	171	NAMPT	ENSG00000105835.11	7	106248285	106285192	-0.00466906	0.0036154	0.198552	17885	0.915407	No
Brain-CerebellarHemisphere	171	CCDC71L	ENSG00000253276.2	7	106656765	106660996	-0.00884543	0.00686719	0.199718	17885	0.915407	No
Brain-CerebellarHemisphere	171	PRKAR2B	ENSG00000005249.12	7	107044649	107161811	0.00236938	0.0037294	0.526192	17885	0.964014	No
Brain-CerebellarHemisphere	171	HBP1	ENSG00000105856.13	7	107168961	107201554	0.00234009	0.00384609	0.543827	17885	0.96559	No
Brain-CerebellarHemisphere	171	COG5	ENSG00000164597.13	7	107202530	107563957	0.000748469	0.00247405	0.762671	17885	0.983241	No
Brain-CerebellarHemisphere	171	GPR22	ENSG00000172209.5	7	107470018	107475659	0.00851284	0.0052771	0.108825	17885	0.900219	No
Brain-CerebellarHemisphere	171	DUS4L	ENSG00000105865.10	7	107563484	107578464	0.00381117	0.00375626	0.311932	17885	0.93644	No
Brain-CerebellarHemisphere	171	BCAP29	ENSG00000075790.10	7	107580058	107623317	0.000256512	0.00184858	0.889826	17885	0.993927	No
Brain-CerebellarHemisphere	171	SLC26A4	ENSG00000091137.11	7	107660635	107717809	-0.0120092	0.0149356	0.42264	17885	0.949974	No
Brain-CerebellarHemisphere	171	CBLL1	ENSG00000105879.11	7	107743697	107761667	0.00526955	0.00263274	0.0471486	17885	0.867743	No
Brain-CerebellarHemisphere	171	SLC26A3	ENSG00000091138.12	7	107765467	107803225	-0.00285193	0.0151451	0.850892	17885	0.990932	No
Brain-CerebellarHemisphere	171	DLD	ENSG00000091140.13	7	107890970	107931730	0.000677108	0.00195351	0.729373	17885	0.982129	No
Brain-CerebellarHemisphere	171	LAMB1	ENSG00000091136.13	7	107923803	108003255	-0.00444093	0.00493906	0.370026	17885	0.949825	No
Brain-CerebellarHemisphere	171	NRCAM	ENSG00000091129.19	7	108147623	108456717	-0.00335786	0.00322173	0.298981	17885	0.93458	No
Brain-CerebellarHemisphere	171	PNPLA8	ENSG00000135241.16	7	108470422	108528161	8.35163e-05	0.00236669	0.971897	17885	0.997938	No
Brain-CerebellarHemisphere	171	THAP5	ENSG00000177683.13	7	108554543	108569453	0.000922214	0.00321918	0.774912	17885	0.984982	No
Brain-CerebellarHemisphere	171	DNAJB9	ENSG00000128590.4	7	108569751	108574850	0.00652539	0.00320701	0.0436512	17885	0.856912	No
Brain-CerebellarHemisphere	171	IMMP2L	ENSG00000184903.9	7	110663051	111562517	0.0106744	0.00441291	0.0167736	17885	0.827404	No
Brain-CerebellarHemisphere	171	LRRN3	ENSG00000173114.12	7	111091006	111125454	0.00804187	0.00459201	0.0819564	17885	0.894865	No
Brain-CerebellarHemisphere	171	DOCK4	ENSG00000128512.20	7	111726110	112206411	-0.0051589	0.00460452	0.264346	17885	0.927159	No
Brain-CerebellarHemisphere	171	ZNF277	ENSG00000198839.9	7	112206588	112343096	-0.00383096	0.00362381	0.292148	17885	0.933484	No
Brain-CerebellarHemisphere	171	IFRD1	ENSG00000006652.13	7	112422968	112480990	-0.00412642	0.00336241	0.221675	17885	0.915407	No
Brain-CerebellarHemisphere	171	LSMEM1	ENSG00000181016.9	7	112481018	112491062	0.00449027	0.00508088	0.378251	17885	0.949825	No
Brain-CerebellarHemisphere	171	TMEM168	ENSG00000146802.12	7	112762382	112790592	0.00159193	0.00359564	0.658596	17885	0.976734	No
Brain-CerebellarHemisphere	171	BMT2	ENSG00000164603.11	7	112819147	112939916	0.00261422	0.00278566	0.349529	17885	0.948623	No
Brain-CerebellarHemisphere	171	GPR85	ENSG00000164604.12	7	113078331	113087778	0.00912527	0.00392983	0.0215844	17885	0.846814	No
Brain-CerebellarHemisphere	171	LINC00998	ENSG00000214194.8	7	113116718	113118613	0.00728142	0.00346727	0.0374102	17885	0.847114	No
Brain-CerebellarHemisphere	171	FOXP2	ENSG00000128573.24	7	114086327	114693772	0.0136881	0.00990414	0.169023	17885	0.908571	No
Brain-CerebellarHemisphere	171	MDFIC	ENSG00000135272.10	7	114922154	115019202	0.00980768	0.00574652	0.0899579	17885	0.898285	No
Brain-CerebellarHemisphere	171	TFEC	ENSG00000105967.15	7	115935148	116159896	-0.0107553	0.0143489	0.454707	17885	0.953337	No
Brain-CerebellarHemisphere	171	TES	ENSG00000135269.17	7	116222804	116258783	-0.00704979	0.00983017	0.474399	17885	0.9546	No
Brain-CerebellarHemisphere	171	CAV2	ENSG00000105971.14	7	116287380	116508541	-0.000582067	0.00519095	0.91087	17885	0.994503	No
Brain-CerebellarHemisphere	171	CAV1	ENSG00000105974.11	7	116524785	116561184	-0.000463613	0.0067562	0.945384	17885	0.996181	No
Brain-CerebellarHemisphere	171	MET	ENSG00000105976.14	7	116672390	116798386	0.0210596	0.0174942	0.230574	17885	0.920654	No
Brain-CerebellarHemisphere	171	CAPZA2	ENSG00000198898.13	7	116811070	116922049	-0.00720566	0.00303238	0.0187613	17885	0.838502	No
Brain-CerebellarHemisphere	171	ST7	ENSG00000004866.20	7	117014888	117230103	-0.00076347	0.00333188	0.819073	17885	0.989235	No
Brain-CerebellarHemisphere	171	WNT2	ENSG00000105989.8	7	117276631	117323289	-0.0671574	0.030361	0.0284917	17885	0.847114	No
Brain-CerebellarHemisphere	171	CFTR	ENSG00000001626.14	7	117465784	117715971	-0.00199654	0.0141563	0.888032	17885	0.993927	No
Brain-CerebellarHemisphere	171	CTTNBP2	ENSG00000077063.10	7	117710702	117874139	0.0055948	0.00400855	0.164876	17885	0.906019	No
Brain-CerebellarHemisphere	171	LSM8	ENSG00000128534.7	7	118184032	118192824	-0.00576284	0.00373948	0.125418	17885	0.900219	No
Brain-CerebellarHemisphere	171	ANKRD7	ENSG00000106013.14	7	118214669	118496171	-0.0191084	0.0161048	0.237312	17885	0.920654	No
Brain-CerebellarHemisphere	171	KCND2	ENSG00000184408.9	7	120273668	120750331	0.00429887	0.00291238	0.142036	17885	0.905157	No
Brain-CerebellarHemisphere	171	TSPAN12	ENSG00000106025.8	7	120787320	120858402	-0.00184656	0.00626476	0.768593	17885	0.984801	No
Brain-CerebellarHemisphere	171	ING3	ENSG00000071243.15	7	120950749	120977216	-0.00364306	0.00267289	0.17495	17885	0.915407	No
Brain-CerebellarHemisphere	171	CPED1	ENSG00000106034.17	7	120988677	121297444	0.0125371	0.0114006	0.273241	17885	0.93154	No
Brain-CerebellarHemisphere	171	WNT16	ENSG00000002745.12	7	121325367	121341104	0.00588687	0.0167804	0.72622	17885	0.981923	No
Brain-CerebellarHemisphere	171	FAM3C	ENSG00000196937.10	7	121348851	121396364	0.00283284	0.00306587	0.356984	17885	0.948938	No
Brain-CerebellarHemisphere	171	PTPRZ1	ENSG00000106278.11	7	121873089	122062036	-0.00513696	0.00518346	0.323279	17885	0.938854	No
Brain-CerebellarHemisphere	171	AASS	ENSG00000008311.14	7	122076133	122144280	-0.011496	0.00651521	0.0796984	17885	0.89424	No
Brain-CerebellarHemisphere	171	FEZF1	ENSG00000128610.11	7	122301394	122310691	-0.00896924	0.0239201	0.708218	17885	0.980013	No
Brain-CerebellarHemisphere	171	CADPS2	ENSG00000081803.15	7	122318425	122886759	-0.000380883	0.00288455	0.895129	17885	0.994062	No
Brain-CerebellarHemisphere	171	RNF133	ENSG00000188050.2	7	122697712	122699156	-0.00227016	0.0131671	0.863348	17885	0.991401	No
Brain-CerebellarHemisphere	171	RNF148	ENSG00000235631.1	7	122701664	122702967	-0.023917	0.0161869	0.141638	17885	0.905157	No
Brain-CerebellarHemisphere	171	IQUB	ENSG00000164675.10	7	123452400	123534664	0.0085024	0.0093515	0.364712	17885	0.949497	No
Brain-CerebellarHemisphere	171	NDUFA5	ENSG00000128609.14	7	123536997	123558255	0.00461264	0.00226245	0.0432392	17885	0.856912	No
Brain-CerebellarHemisphere	171	LMOD2	ENSG00000170807.11	7	123655807	123664290	-0.0285129	0.0194249	0.144251	17885	0.905157	No
Brain-CerebellarHemisphere	171	WASL	ENSG00000106299.7	7	123681935	123749067	0.00335836	0.00197209	0.0906636	17885	0.898285	No
Brain-CerebellarHemisphere	171	TMEM229A	ENSG00000234224.2	7	124030916	124033023	0.00280505	0.00668261	0.67527	17885	0.976734	No
Brain-CerebellarHemisphere	171	GPR37	ENSG00000170775.2	7	124745997	124765627	0.00663977	0.00818384	0.418472	17885	0.949825	No
Brain-CerebellarHemisphere	171	POT1	ENSG00000128513.14	7	124822386	124929872	-0.00316404	0.00223091	0.1582	17885	0.906019	No
Brain-CerebellarHemisphere	171	RP11-3B12.2	ENSG00000237764.2	7	125172218	125379321	-0.0216568	0.0214607	0.314545	17885	0.936527	No
Brain-CerebellarHemisphere	171	GRM8	ENSG00000179603.17	7	126438598	127253294	-0.0258242	0.00987123	0.00980952	17885	0.738378	No
Brain-CerebellarHemisphere	171	ZNF800	ENSG00000048405.9	7	127346790	127431924	0.00107039	0.00284266	0.707047	17885	0.980013	No
Brain-CerebellarHemisphere	171	GCC1	ENSG00000179562.2	7	127580618	127593611	0.00332213	0.00356715	0.353199	17885	0.948673	No
Brain-CerebellarHemisphere	171	ARF5	ENSG00000004059.10	7	127588345	127591408	0.000288618	0.00202435	0.88682	17885	0.993927	No
Brain-CerebellarHemisphere	171	FSCN3	ENSG00000106328.9	7	127591719	127602144	0.00120928	0.00806391	0.880997	17885	0.993236	No
Brain-CerebellarHemisphere	171	SND1	ENSG00000197157.10	7	127652180	128092607	-0.000196256	0.00242754	0.935673	17885	0.994503	No
Brain-CerebellarHemisphere	171	SND1-IT1	ENSG00000279078.1	7	127998077	128000077	0.0138639	0.0095934	0.150517	17885	0.906019	No
Brain-CerebellarHemisphere	171	LRRC4	ENSG00000128594.7	7	128027071	128032107	0.000983095	0.00297222	0.74129	17885	0.982451	No
Brain-CerebellarHemisphere	171	LEP	ENSG00000174697.4	7	128241284	128257628	0.00281147	0.0283511	0.92114	17885	0.994503	No
Brain-CerebellarHemisphere	171	RP11-62J1.4	ENSG00000272915.1	7	128264526	128264889	0.0137999	0.0110659	0.214329	17885	0.915407	No
Brain-CerebellarHemisphere	171	RBM28	ENSG00000106344.8	7	128297685	128343908	0.000949266	0.00252422	0.707405	17885	0.980013	No
Brain-CerebellarHemisphere	171	PRRT4	ENSG00000224940.8	7	128350325	128361685	-0.00136585	0.00640961	0.831545	17885	0.990352	No
Brain-CerebellarHemisphere	171	IMPDH1	ENSG00000106348.16	7	128392277	128410252	-0.00988529	0.00583662	0.0924183	17885	0.898285	No
Brain-CerebellarHemisphere	171	HILPDA	ENSG00000135245.9	7	128455849	128458418	0.00370653	0.0100068	0.711609	17885	0.980031	No
Brain-CerebellarHemisphere	171	METTL2B	ENSG00000165055.15	7	128476729	128506602	0.00281733	0.0028513	0.324713	17885	0.938891	No
Brain-CerebellarHemisphere	171	RP11-212P7.2	ENSG00000273270.1	7	128524016	128531069	0.00208888	0.00392773	0.595636	17885	0.971076	No
Brain-CerebellarHemisphere	171	RP11-274B21.10	ENSG00000271553.1	7	128667043	128668156	-0.00189335	0.00737122	0.797644	17885	0.986847	No
Brain-CerebellarHemisphere	171	FAM71F2	ENSG00000205085.10	7	128672266	128683319	0.00349828	0.00663628	0.598878	17885	0.971076	No
Brain-CerebellarHemisphere	171	RP11-274B21.9	ENSG00000271344.1	7	128690451	128691717	0.00382592	0.00690295	0.580242	17885	0.968923	No
Brain-CerebellarHemisphere	171	FAM71F1	ENSG00000135248.15	7	128709061	128731743	-0.0218001	0.0175396	0.215855	17885	0.915407	No
Brain-CerebellarHemisphere	171	CALU	ENSG00000128595.16	7	128739292	128771807	0.000196895	0.00259992	0.939734	17885	0.995345	No
Brain-CerebellarHemisphere	171	OPN1SW	ENSG00000128617.2	7	128772491	128775790	-0.00401451	0.00772984	0.604286	17885	0.971076	No
Brain-CerebellarHemisphere	171	CCDC136	ENSG00000128596.16	7	128790757	128822132	-0.00174035	0.0039316	0.658656	17885	0.976734	No
Brain-CerebellarHemisphere	171	FLNC	ENSG00000128591.15	7	128830377	128859274	0.00551684	0.00643717	0.392805	17885	0.949825	No
Brain-CerebellarHemisphere	171	ATP6V1F	ENSG00000128524.4	7	128862826	128865844	0.00817588	0.00272822	0.00319718	17885	0.728938	No
Brain-CerebellarHemisphere	171	RP11-309L24.4	ENSG00000272899.3	7	128866308	128872044	-0.00498691	0.0063404	0.432806	17885	0.9524	No
Brain-CerebellarHemisphere	171	KCP	ENSG00000135253.13	7	128876865	128910719	-0.00667714	0.00543873	0.221495	17885	0.915407	No
Brain-CerebellarHemisphere	171	IRF5	ENSG00000128604.19	7	128937612	128950035	-0.0089442	0.00696031	0.200776	17885	0.915407	No
Brain-CerebellarHemisphere	171	TNPO3	ENSG00000064419.13	7	128954180	129055173	0.00175778	0.00190181	0.356842	17885	0.948938	No
Brain-CerebellarHemisphere	171	RP11-286H14.4	ENSG00000230626.4	7	129126518	129130793	0.00801579	0.0181688	0.659719	17885	0.976734	No
Brain-CerebellarHemisphere	171	TSPAN33	ENSG00000158457.5	7	129144892	129169697	0.00197314	0.00523522	0.706787	17885	0.980013	No
Brain-CerebellarHemisphere	171	SMO	ENSG00000128602.9	7	129188872	129213416	0.0130637	0.00548845	0.0185673	17885	0.838502	No
Brain-CerebellarHemisphere	171	AHCYL2	ENSG00000158467.16	7	129225023	129430211	-0.00238064	0.00257482	0.356677	17885	0.948938	No
Brain-CerebellarHemisphere	171	STRIP2	ENSG00000128578.9	7	129434433	129488399	-0.00104464	0.00478385	0.827441	17885	0.990311	No
Brain-CerebellarHemisphere	171	SMKR1	ENSG00000240204.2	7	129502479	129512932	0.0130794	0.00847428	0.124848	17885	0.900219	No
Brain-CerebellarHemisphere	171	RP11-448A19.1	ENSG00000273329.1	7	129604548	129611630	0.000894004	0.00449671	0.84268	17885	0.990775	No
Brain-CerebellarHemisphere	171	NRF1	ENSG00000106459.14	7	129611714	129757082	-0.000271492	0.00210435	0.89752	17885	0.994261	No
Brain-CerebellarHemisphere	171	UBE2H	ENSG00000186591.11	7	129830732	129952949	0.00162378	0.00217249	0.455983	17885	0.953337	No
Brain-CerebellarHemisphere	171	ZC3HC1	ENSG00000091732.15	7	130018286	130051451	-0.00554581	0.00322001	0.0870903	17885	0.896724	No
Brain-CerebellarHemisphere	171	KLHDC10	ENSG00000128607.13	7	130070510	130135720	0.00427111	0.00214393	0.0481777	17885	0.872124	No
Brain-CerebellarHemisphere	171	TMEM209	ENSG00000146842.16	7	130164715	130207770	0.00856241	0.00363212	0.0197028	17885	0.840351	No
Brain-CerebellarHemisphere	171	CPA2	ENSG00000158516.11	7	130266827	130289798	-0.0147412	0.023483	0.531134	17885	0.964369	No
Brain-CerebellarHemisphere	171	CPA4	ENSG00000128510.10	7	130293134	130324180	-0.0155368	0.0228226	0.497075	17885	0.958338	No
Brain-CerebellarHemisphere	171	CPA1	ENSG00000091704.9	7	130380339	130388114	-0.0155865	0.0159745	0.330789	17885	0.942904	No
Brain-CerebellarHemisphere	171	CEP41	ENSG00000106477.18	7	130393771	130442433	0.00106248	0.00412364	0.797028	17885	0.986479	No
Brain-CerebellarHemisphere	171	RP11-2E11.5	ENSG00000259920.1	7	130481491	130484392	0.0169119	0.0183208	0.357449	17885	0.948938	No
Brain-CerebellarHemisphere	171	MEST	ENSG00000106484.14	7	130491329	130506237	-0.0053614	0.00722561	0.459256	17885	0.953337	No
Brain-CerebellarHemisphere	171	COPG2	ENSG00000158623.14	7	130506297	130668647	-0.00390514	0.00297021	0.190609	17885	0.915407	No
Brain-CerebellarHemisphere	171	LINC00513	ENSG00000233559.1	7	130853720	130928649	-0.0160813	0.0250309	0.521565	17885	0.962606	No
Brain-CerebellarHemisphere	171	AC058791.1	ENSG00000226380.9	7	130876811	130913310	0.00697207	0.00729208	0.340563	17885	0.946508	No
Brain-CerebellarHemisphere	171	RP11-138A9.1	ENSG00000271204.1	7	130930209	130932206	-0.0223989	0.0291932	0.444138	17885	0.953337	No
Brain-CerebellarHemisphere	171	RP11-138A9.2	ENSG00000273319.1	7	130936464	130939661	-0.0171204	0.0161374	0.290443	17885	0.933461	No
Brain-CerebellarHemisphere	171	MKLN1	ENSG00000128585.17	7	131110177	131493963	-0.0051497	0.00549855	0.350502	17885	0.948623	No
Brain-CerebellarHemisphere	171	PODXL	ENSG00000128567.16	7	131500262	131558217	0.00797038	0.0067113	0.236878	17885	0.920654	No
Brain-CerebellarHemisphere	171	PLXNA4	ENSG00000221866.9	7	132123332	132648688	-0.0013701	0.00604233	0.820928	17885	0.989586	No
Brain-CerebellarHemisphere	171	CHCHD3	ENSG00000106554.11	7	132784868	133082088	-0.00273226	0.00274158	0.320575	17885	0.938658	No
Brain-CerebellarHemisphere	171	EXOC4	ENSG00000131558.14	7	133253073	134066589	9.65084e-05	0.00220791	0.965194	17885	0.997158	No
Brain-CerebellarHemisphere	171	LRGUK	ENSG00000155530.2	7	134127299	134264591	-0.0110433	0.0180282	0.541104	17885	0.964656	No
Brain-CerebellarHemisphere	171	SLC35B4	ENSG00000205060.10	7	134289332	134317051	-0.00112795	0.00230254	0.624944	17885	0.973567	No
Brain-CerebellarHemisphere	171	RP11-38M8.1	ENSG00000273297.1	7	134416290	134432453	0.0200562	0.0230303	0.385231	17885	0.949825	No
Brain-CerebellarHemisphere	171	AKR1B1	ENSG00000085662.13	7	134442350	134459252	-0.00305882	0.00248137	0.219624	17885	0.915407	No
Brain-CerebellarHemisphere	171	BPGM	ENSG00000172331.11	7	134646808	134679813	0.00270984	0.00266854	0.311524	17885	0.93644	No
Brain-CerebellarHemisphere	171	CALD1	ENSG00000122786.19	7	134744252	134970728	0.000432563	0.00300942	0.885903	17885	0.993927	No
Brain-CerebellarHemisphere	171	AGBL3	ENSG00000146856.14	7	134986508	135147963	0.0114895	0.00553627	0.0396762	17885	0.847114	No
Brain-CerebellarHemisphere	171	C7orf49	ENSG00000122783.16	7	135092363	135170795	-0.00126631	0.00361118	0.726336	17885	0.981923	No
Brain-CerebellarHemisphere	171	TMEM140	ENSG00000146859.6	7	135148164	135165781	-0.000673443	0.00576402	0.907148	17885	0.994503	No
Brain-CerebellarHemisphere	171	WDR91	ENSG00000105875.13	7	135183839	135211534	-0.00202306	0.00219942	0.359156	17885	0.948938	No
Brain-CerebellarHemisphere	171	CNOT4	ENSG00000080802.18	7	135361795	135510127	0.0017016	0.00228842	0.458308	17885	0.953337	No
Brain-CerebellarHemisphere	171	NUP205	ENSG00000155561.14	7	135557919	135648757	0.00174454	0.00170524	0.307945	17885	0.935507	No
Brain-CerebellarHemisphere	171	C7orf73	ENSG00000243317.7	7	135662496	135693418	0.000396552	0.00318325	0.901028	17885	0.994418	No
Brain-CerebellarHemisphere	171	SLC13A4	ENSG00000164707.15	7	135681237	135729258	0.00208861	0.0149218	0.888872	17885	0.993927	No
Brain-CerebellarHemisphere	171	MTPN	ENSG00000105887.10	7	135926761	135977353	0.00242586	0.00202286	0.232344	17885	0.920654	No
Brain-CerebellarHemisphere	171	CHRM2	ENSG00000181072.11	7	136868669	137020255	0.0176337	0.0166335	0.290801	17885	0.933461	No
Brain-CerebellarHemisphere	171	PTN	ENSG00000105894.11	7	137227341	137343865	0.002377	0.00463413	0.608758	17885	0.971375	No
Brain-CerebellarHemisphere	171	AC078842.3	ENSG00000228031.2	7	137344930	137354483	-0.00465156	0.0101967	0.648923	17885	0.976734	No
Brain-CerebellarHemisphere	171	DGKI	ENSG00000157680.15	7	137381037	137847092	-0.00288654	0.002746	0.294878	17885	0.9341	No
Brain-CerebellarHemisphere	171	CREB3L2	ENSG00000182158.14	7	137874979	138002067	-0.000702746	0.00442942	0.874156	17885	0.992338	No
Brain-CerebellarHemisphere	171	TRIM24	ENSG00000122779.17	7	138460334	138589993	0.00170518	0.00234683	0.468616	17885	0.953537	No
Brain-CerebellarHemisphere	171	ATP6V0A4	ENSG00000105929.15	7	138706295	138799560	0.00877766	0.0204879	0.668956	17885	0.976734	No
Brain-CerebellarHemisphere	171	KIAA1549	ENSG00000122778.9	7	138831381	138981318	-0.00322794	0.00603626	0.593615	17885	0.971076	No
Brain-CerebellarHemisphere	171	ZC3HAV1L	ENSG00000146858.7	7	139025706	139036029	-0.00455686	0.0243705	0.851929	17885	0.990932	No
Brain-CerebellarHemisphere	171	ZC3HAV1	ENSG00000105939.12	7	139043520	139109719	-0.00444726	0.00492836	0.36831	17885	0.949825	No
Brain-CerebellarHemisphere	171	TTC26	ENSG00000105948.13	7	139133744	139191986	0.00367659	0.00354059	0.300761	17885	0.935507	No
Brain-CerebellarHemisphere	171	UBN2	ENSG00000157741.14	7	139230356	139308236	0.000539623	0.00225646	0.811321	17885	0.989097	No
Brain-CerebellarHemisphere	171	FMC1	ENSG00000164898.12	7	139339457	139346319	0.00618521	0.00322608	0.0571194	17885	0.872569	No
Brain-CerebellarHemisphere	171	LUC7L2	ENSG00000146963.17	7	139340359	139423457	-0.000458866	0.00268182	0.864375	17885	0.991488	No
Brain-CerebellarHemisphere	171	CLEC2L	ENSG00000236279.6	7	139523856	139544984	0.002829	0.00610312	0.643659	17885	0.976734	No
Brain-CerebellarHemisphere	171	HIPK2	ENSG00000064393.15	7	139561570	139777778	0.0053533	0.00613694	0.384444	17885	0.949825	No
Brain-CerebellarHemisphere	171	TBXAS1	ENSG00000059377.16	7	139777051	140020325	-0.00706713	0.00811793	0.385396	17885	0.949825	No
Brain-CerebellarHemisphere	171	PARP12	ENSG00000059378.12	7	140023744	140063721	0.00570348	0.00643783	0.377081	17885	0.949825	No
Brain-CerebellarHemisphere	171	KDM7A	ENSG00000006459.10	7	140084746	140177035	0.000406547	0.00290056	0.888722	17885	0.993927	No
Brain-CerebellarHemisphere	171	SLC37A3	ENSG00000157800.17	7	140293693	140404310	-0.00724015	0.0038474	0.0618095	17885	0.876787	No
Brain-CerebellarHemisphere	171	MKRN1	ENSG00000133606.10	7	140453040	140479569	-0.000558417	0.00184161	0.762144	17885	0.983241	No
Brain-CerebellarHemisphere	171	DENND2A	ENSG00000146966.12	7	140518420	140641485	-0.00349571	0.00566388	0.538049	17885	0.964628	No
Brain-CerebellarHemisphere	171	ADCK2	ENSG00000133597.10	7	140673153	140695121	-0.000893977	0.00328706	0.786023	17885	0.985374	No
Brain-CerebellarHemisphere	171	NDUFB2	ENSG00000090266.12	7	140696821	140706646	0.00185975	0.00276122	0.501657	17885	0.959274	No
Brain-CerebellarHemisphere	171	BRAF	ENSG00000157764.12	7	140719327	140924764	4.7441e-08	0.00179103	0.999979	17885	0.999984	No
Brain-CerebellarHemisphere	171	MRPS33	ENSG00000090263.15	7	141002610	141015228	-0.000212116	0.00244431	0.930963	17885	0.994503	No
Brain-CerebellarHemisphere	171	TMEM178B	ENSG00000261115.5	7	141074232	141480380	0.000622481	0.00326358	0.848992	17885	0.990932	No
Brain-CerebellarHemisphere	171	RP11-744I24.3	ENSG00000261797.1	7	141512698	141513183	0.00586815	0.02177	0.787878	17885	0.985374	No
Brain-CerebellarHemisphere	171	AGK	ENSG00000006530.15	7	141551305	141655244	0.00409087	0.00226323	0.0726962	17885	0.890334	No
Brain-CerebellarHemisphere	171	KIAA1147	ENSG00000257093.6	7	141656811	141702153	0.00526425	0.00279788	0.0618528	17885	0.876787	No
Brain-CerebellarHemisphere	171	WEE2	ENSG00000214102.7	7	141708353	141731271	-0.0146239	0.0159067	0.359396	17885	0.948938	No
Brain-CerebellarHemisphere	171	SSBP1	ENSG00000106028.10	7	141738347	141787814	0.00211581	0.00277231	0.446555	17885	0.953337	No
Brain-CerebellarHemisphere	171	TAS2R3	ENSG00000127362.2	7	141764097	141765197	0.0150194	0.0173717	0.388652	17885	0.949825	No
Brain-CerebellarHemisphere	171	TAS2R4	ENSG00000127364.3	7	141778442	141780819	0.00116777	0.00882451	0.8949	17885	0.994062	No
Brain-CerebellarHemisphere	171	TAS2R5	ENSG00000127366.5	7	141790217	141791367	0.0115511	0.00796957	0.149326	17885	0.906019	No
Brain-CerebellarHemisphere	171	PRSS37	ENSG00000165076.13	7	141836286	141841487	0.0128177	0.0156349	0.413632	17885	0.949825	No
Brain-CerebellarHemisphere	171	MGAM	ENSG00000257335.8	7	141907813	142106747	0.00733879	0.0192667	0.703817	17885	0.980013	No
Brain-CerebellarHemisphere	171	CLEC5A	ENSG00000258227.6	7	141927357	141947007	0.0193665	0.0234327	0.409856	17885	0.949825	No
Brain-CerebellarHemisphere	171	TRBV20-1	ENSG00000211747.3	7	142626649	142627399	-0.0794675	0.0288805	0.00666706	17885	0.728938	No
Brain-CerebellarHemisphere	171	MTRNR2L6	ENSG00000270672.1	7	142666272	142667718	0.0111894	0.018262	0.540998	17885	0.964656	No
Brain-CerebellarHemisphere	171	PRSS1	ENSG00000204983.13	7	142749468	142753076	-0.00884772	0.017035	0.604264	17885	0.971076	No
Brain-CerebellarHemisphere	171	PRSS2	ENSG00000275896.5	7	142760398	142774564	0.0139786	0.01946	0.473683	17885	0.9546	No
Brain-CerebellarHemisphere	171	TRBC1	ENSG00000211751.9	7	142791694	142793368	-0.0260467	0.0249117	0.297457	17885	0.934467	No
Brain-CerebellarHemisphere	171	TRBC2	ENSG00000211772.11	7	142801041	142802748	-0.0529334	0.0228564	0.0219271	17885	0.846814	No
Brain-CerebellarHemisphere	171	EPHB6	ENSG00000106123.11	7	142855061	142871094	-0.0479657	0.0190296	0.012769	17885	0.789052	No
Brain-CerebellarHemisphere	171	TRPV6	ENSG00000165125.19	7	142871203	142885762	-0.00912714	0.0124551	0.464828	17885	0.953337	No
Brain-CerebellarHemisphere	171	TRPV5	ENSG00000127412.6	7	142908101	142933808	-0.00629762	0.0236095	0.790037	17885	0.985482	No
Brain-CerebellarHemisphere	171	C7orf34	ENSG00000165131.6	7	142939343	142940868	0.0211897	0.0239916	0.378543	17885	0.949825	No
Brain-CerebellarHemisphere	171	KEL	ENSG00000197993.7	7	142941114	142962681	-0.00159966	0.00660643	0.809007	17885	0.989097	No
Brain-CerebellarHemisphere	171	PIP	ENSG00000159763.3	7	143132077	143139746	0.0127153	0.0356301	0.721695	17885	0.9813	No
Brain-CerebellarHemisphere	171	GSTK1	ENSG00000197448.13	7	143244093	143270754	-0.00903824	0.00316076	0.00485203	17885	0.728938	No
Brain-CerebellarHemisphere	171	TMEM139	ENSG00000178826.10	7	143279957	143288048	-0.00701061	0.00845113	0.408121	17885	0.949825	No
Brain-CerebellarHemisphere	171	CASP2	ENSG00000106144.19	7	143288215	143307696	-0.000235229	0.00231234	0.919109	17885	0.994503	No
Brain-CerebellarHemisphere	171	CLCN1	ENSG00000188037.10	7	143316126	143352083	0.00344748	0.010316	0.738708	17885	0.982451	No
Brain-CerebellarHemisphere	171	FAM131B	ENSG00000159784.17	7	143353400	143362752	-0.00161865	0.00319754	0.613453	17885	0.972298	No
Brain-CerebellarHemisphere	171	RP11-563K23.1	ENSG00000272619.1	7	143363899	143364229	-0.00336475	0.00544132	0.537275	17885	0.964628	No
Brain-CerebellarHemisphere	171	ZYX	ENSG00000159840.15	7	143381080	143391097	-0.003884	0.00354642	0.2752	17885	0.93154	No
Brain-CerebellarHemisphere	171	EPHA1	ENSG00000146904.8	7	143390289	143408892	-0.00012219	0.00499889	0.980532	17885	0.998309	No
Brain-CerebellarHemisphere	171	TCAF2	ENSG00000170379.19	7	143620950	143730409	-0.0180138	0.00887567	0.0441805	17885	0.857547	No
Brain-CerebellarHemisphere	171	TCAF1	ENSG00000198420.9	7	143851375	143902198	0.00377476	0.00287694	0.191512	17885	0.915407	No
Brain-CerebellarHemisphere	171	ARHGEF5	ENSG00000050327.14	7	144355288	144380632	-0.00339218	0.0145789	0.816332	17885	0.989235	No
Brain-CerebellarHemisphere	171	TPK1	ENSG00000196511.14	7	144451941	144836395	0.00407574	0.00410201	0.32203	17885	0.938658	No
Brain-CerebellarHemisphere	171	CNTNAP2	ENSG00000174469.19	7	146116002	148420998	0.0093492	0.00520579	0.0745331	17885	0.891655	No
Brain-CerebellarHemisphere	171	CUL1	ENSG00000055130.15	7	148698665	148801036	0.000632725	0.00163477	0.699277	17885	0.980013	No
Brain-CerebellarHemisphere	171	EZH2	ENSG00000106462.10	7	148807383	148884321	0.00118125	0.00434506	0.786105	17885	0.985374	No
Brain-CerebellarHemisphere	171	GHET1	ENSG00000281189.1	7	148987527	148989432	0.00232447	0.0106747	0.827917	17885	0.990311	No
Brain-CerebellarHemisphere	171	PDIA4	ENSG00000155660.10	7	149003062	149028641	0.00127123	0.00283996	0.655077	17885	0.976734	No
Brain-CerebellarHemisphere	171	ZNF786	ENSG00000197362.14	7	149069643	149090782	-0.00093241	0.00570137	0.870314	17885	0.99229	No
Brain-CerebellarHemisphere	171	ZNF425	ENSG00000204947.8	7	149102784	149126346	-0.000812278	0.00453932	0.858226	17885	0.990932	No
Brain-CerebellarHemisphere	171	ZNF398	ENSG00000197024.8	7	149126416	149182802	0.00482141	0.00337985	0.155812	17885	0.906019	No
Brain-CerebellarHemisphere	171	ZNF282	ENSG00000170265.11	7	149195485	149226248	-0.000160121	0.00245049	0.947989	17885	0.996181	No
Brain-CerebellarHemisphere	171	ZNF212	ENSG00000170260.8	7	149239651	149255609	0.00111967	0.00301486	0.71088	17885	0.980013	No
Brain-CerebellarHemisphere	171	ZNF783	ENSG00000204946.9	7	149262171	149295185	-0.00141739	0.00277176	0.60985	17885	0.97171	No
Brain-CerebellarHemisphere	171	RP11-143I21.1	ENSG00000261842.1	7	149422675	149424890	-0.0313718	0.0142767	0.0295343	17885	0.847114	No
Brain-CerebellarHemisphere	171	ZNF777	ENSG00000196453.7	7	149431363	149461123	-0.00153172	0.00286545	0.59376	17885	0.971076	No
Brain-CerebellarHemisphere	171	ZNF746	ENSG00000181220.15	7	149472794	149497817	0.0014496	0.00229312	0.528257	17885	0.964014	No
Brain-CerebellarHemisphere	171	KRBA1	ENSG00000133619.17	7	149714781	149734575	-0.00018989	0.00291713	0.948186	17885	0.996181	No
Brain-CerebellarHemisphere	171	ZNF467	ENSG00000181444.12	7	149764182	149773479	0.00312131	0.00593448	0.599697	17885	0.971076	No
Brain-CerebellarHemisphere	171	SSPO	ENSG00000197558.11	7	149776042	149833965	0.00150599	0.0110535	0.891811	17885	0.993981	No
Brain-CerebellarHemisphere	171	ZNF862	ENSG00000106479.10	7	149838367	149867479	0.000553579	0.00226819	0.807518	17885	0.989097	No
Brain-CerebellarHemisphere	171	ATP6V0E2	ENSG00000171130.17	7	149872968	149880698	-0.00158526	0.00260812	0.544233	17885	0.96559	No
Brain-CerebellarHemisphere	171	RP11-445N20.3	ENSG00000273293.1	7	149881359	149881476	0.00173907	0.00777362	0.823286	17885	0.989586	No
Brain-CerebellarHemisphere	171	RP11-728K20.3	ENSG00000273011.1	7	149890739	149891416	0.0157291	0.010897	0.150998	17885	0.906019	No
Brain-CerebellarHemisphere	171	RP11-728K20.2	ENSG00000260555.1	7	150000752	150005124	0.0118569	0.00925075	0.201929	17885	0.915407	No
Brain-CerebellarHemisphere	171	RP11-545G3.1	ENSG00000241449.5	7	150040521	150076655	-0.0155273	0.0341722	0.650214	17885	0.976734	No
Brain-CerebellarHemisphere	171	ACTR3C	ENSG00000106526.10	7	150243916	150323725	0.00395239	0.00699855	0.573097	17885	0.967777	No
Brain-CerebellarHemisphere	171	LRRC61	ENSG00000127399.14	7	150322639	150338150	0.0131879	0.00946915	0.165779	17885	0.906019	No
Brain-CerebellarHemisphere	171	ZBED6CL	ENSG00000188707.5	7	150329789	150332721	-0.00403836	0.00702556	0.566287	17885	0.966443	No
Brain-CerebellarHemisphere	171	RARRES2	ENSG00000106538.9	7	150338319	150341674	-0.00177158	0.00439828	0.68768	17885	0.978947	No
Brain-CerebellarHemisphere	171	REPIN1	ENSG00000214022.11	7	150368189	150374044	0.00210071	0.00184745	0.257326	17885	0.92517	No
Brain-CerebellarHemisphere	171	ZNF775	ENSG00000196456.11	7	150379335	150398631	0.00193788	0.00330492	0.55852	17885	0.966394	No
Brain-CerebellarHemisphere	171	LINC00996	ENSG00000242258.1	7	150433654	150448140	-0.0163626	0.0275859	0.553979	17885	0.966394	No
Brain-CerebellarHemisphere	171	GIMAP8	ENSG00000171115.3	7	150450630	150479392	0.0146546	0.00855705	0.0888703	17885	0.898285	No
Brain-CerebellarHemisphere	171	GIMAP7	ENSG00000179144.4	7	150514830	150521073	-0.00821029	0.00882193	0.353531	17885	0.948673	No
Brain-CerebellarHemisphere	171	GIMAP4	ENSG00000133574.9	7	150567277	150573955	-0.0056044	0.00716957	0.435635	17885	0.952612	No
Brain-CerebellarHemisphere	171	GIMAP6	ENSG00000133561.15	7	150625375	150632648	0.00120517	0.00754526	0.873314	17885	0.99229	No
Brain-CerebellarHemisphere	171	GIMAP2	ENSG00000106560.10	7	150685700	150693641	-0.0124922	0.0096789	0.198819	17885	0.915407	No
Brain-CerebellarHemisphere	171	GIMAP1	ENSG00000213203.2	7	150716557	150724284	-0.00383551	0.00742572	0.606259	17885	0.971076	No
Brain-CerebellarHemisphere	171	GIMAP5	ENSG00000196329.11	7	150737348	150744063	-0.00147177	0.00702737	0.834396	17885	0.990352	No
Brain-CerebellarHemisphere	171	TMEM176B	ENSG00000106565.17	7	150791285	150801360	0.000803931	0.00844106	0.924252	17885	0.994503	No
Brain-CerebellarHemisphere	171	TMEM176A	ENSG00000002933.7	7	150800534	150805120	0.00824692	0.00955921	0.389678	17885	0.949825	No
Brain-CerebellarHemisphere	171	KCNH2	ENSG00000055118.14	7	150944961	150978315	0.00293666	0.00244961	0.232499	17885	0.920654	No
Brain-CerebellarHemisphere	171	NOS3	ENSG00000164867.10	7	150990995	151014588	-0.00160262	0.00871162	0.854292	17885	0.990932	No
Brain-CerebellarHemisphere	171	ATG9B	ENSG00000181652.19	7	151012209	151024499	-0.00424112	0.0057479	0.461762	17885	0.953337	No
Brain-CerebellarHemisphere	171	ABCB8	ENSG00000197150.12	7	151028422	151047782	-0.00128292	0.00250846	0.609803	17885	0.97171	No
Brain-CerebellarHemisphere	171	ASIC3	ENSG00000213199.7	7	151048292	151052756	-0.000337096	0.00321785	0.916709	17885	0.994503	No
Brain-CerebellarHemisphere	171	CDK5	ENSG00000164885.12	7	151053812	151058199	-0.00189889	0.0027909	0.497317	17885	0.958338	No
Brain-CerebellarHemisphere	171	SLC4A2	ENSG00000164889.13	7	151057210	151075775	-0.00353872	0.0046791	0.450675	17885	0.953337	No
Brain-CerebellarHemisphere	171	FASTK	ENSG00000164896.19	7	151076593	151080862	-0.00236546	0.0022952	0.304393	17885	0.935507	No
Brain-CerebellarHemisphere	171	TMUB1	ENSG00000164897.12	7	151081080	151083546	-0.000618237	0.00337855	0.855055	17885	0.990932	No
Brain-CerebellarHemisphere	171	AGAP3	ENSG00000133612.18	7	151085831	151144436	0.00156274	0.00187767	0.406585	17885	0.949825	No
Brain-CerebellarHemisphere	171	ABCF2	ENSG00000033050.7	7	151207837	151227230	-0.00136306	0.00196946	0.489952	17885	0.958338	No
Brain-CerebellarHemisphere	171	CHPF2	ENSG00000033100.16	7	151232489	151238763	-0.00130438	0.00309641	0.674175	17885	0.976734	No
Brain-CerebellarHemisphere	171	SMARCD3	ENSG00000082014.16	7	151238828	151277896	-0.00209721	0.00317213	0.509545	17885	0.961209	No
Brain-CerebellarHemisphere	171	NUB1	ENSG00000013374.15	7	151341699	151378449	8.25678e-05	0.0018942	0.96529	17885	0.997158	No
Brain-CerebellarHemisphere	171	WDR86	ENSG00000187260.15	7	151375944	151410727	0.0028488	0.00648336	0.661007	17885	0.976734	No
Brain-CerebellarHemisphere	171	CRYGN	ENSG00000127377.8	7	151428835	151440813	0.0296197	0.024171	0.22235	17885	0.9156	No
Brain-CerebellarHemisphere	171	RHEB	ENSG00000106615.9	7	151466012	151520120	0.00505956	0.00293241	0.08653	17885	0.896252	No
Brain-CerebellarHemisphere	171	PRKAG2	ENSG00000106617.13	7	151556111	151877041	0.00400861	0.00264614	0.131918	17885	0.900219	No
Brain-CerebellarHemisphere	171	GALNT11	ENSG00000178234.12	7	152025674	152122347	-0.00273719	0.00200902	0.175113	17885	0.915407	No
Brain-CerebellarHemisphere	171	KMT2C	ENSG00000055609.17	7	152134922	152436005	0.00163667	0.00207297	0.431058	17885	0.952139	No
Brain-CerebellarHemisphere	171	LINC01003	ENSG00000261455.1	7	152463786	152465549	0.00460547	0.00420843	0.275569	17885	0.93154	No
Brain-CerebellarHemisphere	171	XRCC2	ENSG00000196584.2	7	152644779	152676165	0.0111481	0.00932182	0.233632	17885	0.920654	No
Brain-CerebellarHemisphere	171	ACTR3B	ENSG00000133627.17	7	152759749	152855378	-0.00283151	0.00242861	0.245518	17885	0.920654	No
Brain-CerebellarHemisphere	171	LINC01287	ENSG00000234722.3	7	153399920	153413963	0.00238328	0.013426	0.859347	17885	0.990932	No
Brain-CerebellarHemisphere	171	DPP6	ENSG00000130226.16	7	153887097	154894285	-0.00356997	0.00382839	0.352586	17885	0.948673	No
Brain-CerebellarHemisphere	171	PAXIP1	ENSG00000157212.18	7	154943687	155003084	-0.0016851	0.00299521	0.574553	17885	0.967777	No
Brain-CerebellarHemisphere	171	PAXIP1-AS1	ENSG00000273344.1	7	155003448	155005703	0.00321931	0.00357478	0.369275	17885	0.949825	No
Brain-CerebellarHemisphere	171	HTR5A	ENSG00000157219.3	7	155070324	155085749	0.00786517	0.00517269	0.1305	17885	0.900219	No
Brain-CerebellarHemisphere	171	AC099552.3	ENSG00000228521.2	7	155204147	155205189	-0.00850593	0.0288777	0.768748	17885	0.984801	No
Brain-CerebellarHemisphere	171	AC144652.1	ENSG00000273117.1	7	155295918	155297541	0.00705754	0.00844313	0.404555	17885	0.949825	No
Brain-CerebellarHemisphere	171	INSIG1	ENSG00000186480.12	7	155297776	155310235	0.00548477	0.00729469	0.453307	17885	0.953337	No
Brain-CerebellarHemisphere	171	AC008060.7	ENSG00000218672.1	7	155382076	155396356	0.0104687	0.00730465	0.153908	17885	0.906019	No
Brain-CerebellarHemisphere	171	AC008060.8	ENSG00000236544.1	7	155421206	155457099	-0.0117977	0.0100875	0.244052	17885	0.920654	No
Brain-CerebellarHemisphere	171	EN2	ENSG00000164778.4	7	155458129	155464831	0.00260661	0.00298475	0.3839	17885	0.949825	No
Brain-CerebellarHemisphere	171	CNPY1	ENSG00000146910.12	7	155474206	155555450	-0.00303273	0.00322028	0.34784	17885	0.948582	No
Brain-CerebellarHemisphere	171	RBM33	ENSG00000184863.10	7	155644451	155781485	-0.000992335	0.00265609	0.709227	17885	0.980013	No
Brain-CerebellarHemisphere	171	SHH	ENSG00000164690.7	7	155799986	155812273	0.00137946	0.0112809	0.902839	17885	0.994418	No
Brain-CerebellarHemisphere	171	AC073133.1	ENSG00000233878.1	7	156437789	156445588	0.00890244	0.0271675	0.743609	17885	0.982451	No
Brain-CerebellarHemisphere	171	LINC01006	ENSG00000182648.11	7	156472196	156640654	-0.00239146	0.00633358	0.706277	17885	0.980013	No
Brain-CerebellarHemisphere	171	RNF32	ENSG00000105982.16	7	156640674	156677130	-0.000130612	0.00545576	0.980932	17885	0.998309	No
Brain-CerebellarHemisphere	171	LMBR1	ENSG00000105983.20	7	156668946	156893230	0.000583688	0.00195441	0.765622	17885	0.98422	No
Brain-CerebellarHemisphere	171	RP5-1121A15.3	ENSG00000230033.1	7	156944721	156945645	0.00200949	0.0219378	0.927139	17885	0.994503	No
Brain-CerebellarHemisphere	171	NOM1	ENSG00000146909.7	7	156949723	156973182	0.000330066	0.00345406	0.923999	17885	0.994503	No
Brain-CerebellarHemisphere	171	MNX1	ENSG00000130675.14	7	156994051	157010651	-0.00211897	0.0192294	0.912404	17885	0.994503	No
Brain-CerebellarHemisphere	171	UBE3C	ENSG00000009335.17	7	157138913	157269372	0.00228491	0.00157683	0.149425	17885	0.906019	No
Brain-CerebellarHemisphere	171	DNAJB6	ENSG00000105993.14	7	157335381	157417439	0.00310632	0.0023583	0.189798	17885	0.915407	No
Brain-CerebellarHemisphere	171	PTPRN2	ENSG00000155093.17	7	157539056	158587788	0.00048772	0.00329804	0.882636	17885	0.993236	No
Brain-CerebellarHemisphere	171	NCAPG2	ENSG00000146918.19	7	158631311	158704829	-0.00416302	0.00421773	0.325229	17885	0.938938	No
Brain-CerebellarHemisphere	171	ESYT2	ENSG00000117868.15	7	158730995	158830253	0.000142533	0.0024309	0.953322	17885	0.996911	No
Brain-CerebellarHemisphere	171	WDR60	ENSG00000126870.15	7	158856578	158956747	-0.0064273	0.00329546	0.0530115	17885	0.872569	No
Brain-CerebellarHemisphere	171	VIPR2	ENSG00000106018.13	7	159030196	159144957	0.0122199	0.013062	0.351029	17885	0.948623	No
Brain-CerebellarHemisphere	171	ZNF596	ENSG00000172748.13	8	232232	264703	-0.000443245	0.00360595	0.902336	17885	0.994418	No
Brain-CerebellarHemisphere	171	FAM87A	ENSG00000182366.9	8	375931	383174	-0.0107382	0.0177138	0.545302	17885	0.96559	No
Brain-CerebellarHemisphere	171	FBXO25	ENSG00000147364.16	8	406428	477967	-0.00115263	0.00225872	0.610594	17885	0.97171	No
Brain-CerebellarHemisphere	171	TDRP	ENSG00000180190.11	8	489792	545781	-0.00329978	0.00349352	0.346422	17885	0.947874	No
Brain-CerebellarHemisphere	171	ERICH1	ENSG00000104714.13	8	614746	738106	0.000259511	0.00476458	0.956636	17885	0.997052	No
Brain-CerebellarHemisphere	171	DLGAP2	ENSG00000198010.12	8	737596	1708474	0.00827915	0.010317	0.423556	17885	0.949974	No
Brain-CerebellarHemisphere	171	AF067845.1	ENSG00000260721.1	8	1368642	1369833	0.0231024	0.0270854	0.395057	17885	0.949825	No
Brain-CerebellarHemisphere	171	CLN8	ENSG00000182372.9	8	1755778	1801711	0.00446854	0.00331847	0.180165	17885	0.915407	No
Brain-CerebellarHemisphere	171	CTD-2336O2.3	ENSG00000282021.1	8	1758208	1760447	-0.000104672	0.00950166	0.991225	17885	0.999463	No
Brain-CerebellarHemisphere	171	ARHGEF10	ENSG00000104728.15	8	1823976	1958641	-0.000904396	0.0113449	0.936568	17885	0.994649	No
Brain-CerebellarHemisphere	171	KBTBD11-OT1	ENSG00000253696.2	8	1971397	1976478	0.0133151	0.00925967	0.152539	17885	0.906019	No
Brain-CerebellarHemisphere	171	RP11-439C15.4	ENSG00000253764.1	8	1972570	1974637	0.0128418	0.00931869	0.170248	17885	0.909735	No
Brain-CerebellarHemisphere	171	KBTBD11	ENSG00000176595.3	8	1973878	2006936	0.00149268	0.00561642	0.790783	17885	0.985681	No
Brain-CerebellarHemisphere	171	RP11-439C15.5	ENSG00000270988.1	8	1974818	1975314	0.0142222	0.016115	0.378907	17885	0.949825	No
Brain-CerebellarHemisphere	171	MYOM2	ENSG00000036448.9	8	2045040	2165552	-0.00161027	0.0177408	0.9278	17885	0.994503	No
Brain-CerebellarHemisphere	171	CH17-174L20.1	ENSG00000282142.1	8	2517898	2529710	-0.0449826	0.0269631	0.0973552	17885	0.898285	No
Brain-CerebellarHemisphere	171	RP11-378A12.1	ENSG00000277526.4	8	2589985	2623382	0.00339327	0.0204723	0.868579	17885	0.99203	No
Brain-CerebellarHemisphere	171	RP11-134O21.1	ENSG00000254319.5	8	2666079	2728451	0.040554	0.0214345	0.0604315	17885	0.876787	No
Brain-CerebellarHemisphere	171	GS1-57L11.1	ENSG00000253853.1	8	2727318	2822482	0.0178626	0.0205048	0.385077	17885	0.949825	No
Brain-CerebellarHemisphere	171	CSMD1	ENSG00000183117.18	8	2935353	4994972	-0.0021697	0.00916675	0.81322	17885	0.989097	No
Brain-CerebellarHemisphere	171	MCPH1	ENSG00000147316.12	8	6409279	6648282	0.000589221	0.00277044	0.831866	17885	0.990352	No
Brain-CerebellarHemisphere	171	ANGPT2	ENSG00000091879.13	8	6499651	6563409	-0.00614586	0.0150968	0.684521	17885	0.978947	No
Brain-CerebellarHemisphere	171	CTD-2541M15.3	ENSG00000271743.1	8	6615604	6617198	0.0170551	0.00937374	0.0708498	17885	0.890208	No
Brain-CerebellarHemisphere	171	AGPAT5	ENSG00000155189.11	8	6708357	6759666	0.000700561	0.00271352	0.796628	17885	0.986479	No
Brain-CerebellarHemisphere	171	DEFB1	ENSG00000164825.3	8	6870575	6878022	-0.0118766	0.0205821	0.564787	17885	0.966443	No
Brain-CerebellarHemisphere	171	DEFA3	ENSG00000239839.6	8	7015869	7018301	0.0118468	0.0360785	0.7431	17885	0.982451	No
Brain-CerebellarHemisphere	171	FAM66B	ENSG00000215374.5	8	7301611	7355354	0.0147275	0.0118932	0.21755	17885	0.915407	No
Brain-CerebellarHemisphere	171	USP17L1	ENSG00000230549.3	8	7332387	7333979	-0.0206895	0.0296286	0.48608	17885	0.956972	No
Brain-CerebellarHemisphere	171	FAM66E	ENSG00000225725.4	8	7955014	8008755	-0.00269209	0.0215307	0.900664	17885	0.994418	No
Brain-CerebellarHemisphere	171	PRAG1	ENSG00000275342.4	8	8317736	8386498	0.00163984	0.00358505	0.648042	17885	0.976734	No
Brain-CerebellarHemisphere	171	CLDN23	ENSG00000253958.1	8	8701938	8704106	0.0318921	0.0233898	0.174779	17885	0.915407	No
Brain-CerebellarHemisphere	171	MFHAS1	ENSG00000147324.10	8	8783354	8893645	0.00293777	0.00242724	0.228068	17885	0.920654	No
Brain-CerebellarHemisphere	171	ERI1	ENSG00000104626.14	8	9002147	9116746	-0.000513283	0.00304848	0.866518	17885	0.991488	No
Brain-CerebellarHemisphere	171	PPP1R3B	ENSG00000173281.4	8	9136255	9151574	0.000250388	0.0060016	0.966778	17885	0.997205	No
Brain-CerebellarHemisphere	171	TNKS	ENSG00000173273.15	8	9556521	9782346	-3.82482e-05	0.00221716	0.986259	17885	0.999278	No
Brain-CerebellarHemisphere	171	LINC00599	ENSG00000253230.8	8	9900064	9905366	0.00599688	0.00413913	0.149487	17885	0.906019	No
Brain-CerebellarHemisphere	171	MSRA	ENSG00000175806.14	8	10054268	10428891	0.00177899	0.00336679	0.598012	17885	0.971076	No
Brain-CerebellarHemisphere	171	LINCR-0001	ENSG00000253641.5	8	10474565	10481974	-0.000408124	0.00495312	0.934441	17885	0.994503	No
Brain-CerebellarHemisphere	171	RP11-981G7.3	ENSG00000253678.1	8	10477491	10479375	0.00561399	0.0129338	0.664876	17885	0.976734	No
Brain-CerebellarHemisphere	171	PRSS51	ENSG00000253649.3	8	10484198	10547557	-0.00255197	0.0056685	0.653219	17885	0.976734	No
Brain-CerebellarHemisphere	171	RP11-981G7.6	ENSG00000272505.1	8	10486807	10489666	-0.000634615	0.00454638	0.889175	17885	0.993927	No
Brain-CerebellarHemisphere	171	PRSS55	ENSG00000184647.10	8	10525546	10554166	0.0579889	0.0237464	0.0157765	17885	0.827404	No
Brain-CerebellarHemisphere	171	SOX7	ENSG00000171056.7	8	10723768	10730512	-0.00279744	0.00755648	0.711756	17885	0.980031	No
Brain-CerebellarHemisphere	171	PINX1	ENSG00000254093.8	8	10764963	10839876	0.00565766	0.00403097	0.162534	17885	0.906019	No
Brain-CerebellarHemisphere	171	XKR6	ENSG00000171044.10	8	10896045	11201366	0.00668771	0.00563046	0.236813	17885	0.920654	No
Brain-CerebellarHemisphere	171	AF131215.6	ENSG00000254839.1	8	11062647	11067089	-0.0181775	0.0216509	0.402492	17885	0.949825	No
Brain-CerebellarHemisphere	171	AF131215.8	ENSG00000270076.1	8	11202965	11203671	0.00547176	0.00783439	0.485998	17885	0.956972	No
Brain-CerebellarHemisphere	171	MTMR9	ENSG00000104643.9	8	11285069	11328146	-0.00186624	0.00180508	0.302866	17885	0.935507	No
Brain-CerebellarHemisphere	171	SLC35G5	ENSG00000177710.5	8	11330888	11332208	-0.00142607	0.0195992	0.942094	17885	0.995754	No
Brain-CerebellarHemisphere	171	FAM167A	ENSG00000154319.14	8	11421463	11474715	0.00662297	0.00528758	0.212331	17885	0.915407	No
Brain-CerebellarHemisphere	171	BLK	ENSG00000136573.12	8	11494001	11564604	-0.0111613	0.0236975	0.638337	17885	0.975623	No
Brain-CerebellarHemisphere	171	RP11-148O21.6	ENSG00000269954.1	8	11552488	11552991	0.00931668	0.017548	0.596262	17885	0.971076	No
Brain-CerebellarHemisphere	171	NEIL2	ENSG00000154328.15	8	11769639	11787346	0.00360183	0.00358057	0.316077	17885	0.937538	No
Brain-CerebellarHemisphere	171	FDFT1	ENSG00000079459.12	8	11795573	11839309	0.00384056	0.00659029	0.560935	17885	0.966394	No
Brain-CerebellarHemisphere	171	RP11-297N6.4	ENSG00000255046.1	8	11797928	11802568	0.00825164	0.0249092	0.740907	17885	0.982451	No
Brain-CerebellarHemisphere	171	CTSB	ENSG00000164733.20	8	11842524	11869448	0.002253	0.00227486	0.323591	17885	0.938854	No
Brain-CerebellarHemisphere	171	DEFB134	ENSG00000205882.8	8	11993174	11996312	-0.00422426	0.0201404	0.834156	17885	0.990352	No
Brain-CerebellarHemisphere	171	USP17L7	ENSG00000226430.6	8	12132417	12134438	0.0587726	0.0320729	0.068878	17885	0.890208	No
Brain-CerebellarHemisphere	171	FAM86B1	ENSG00000186523.14	8	12182096	12194133	0.0160588	0.0105024	0.128368	17885	0.900219	No
Brain-CerebellarHemisphere	171	FAM66A	ENSG00000227888.4	8	12362019	12388296	-0.0141363	0.0290624	0.627389	17885	0.97375	No
Brain-CerebellarHemisphere	171	RP11-351I21.11	ENSG00000270074.1	8	12412827	12414373	0.0242627	0.0330918	0.464593	17885	0.953337	No
Brain-CerebellarHemisphere	171	FAM86B2	ENSG00000145002.12	8	12425614	12436343	0.0156182	0.0148399	0.2943	17885	0.933584	No
Brain-CerebellarHemisphere	171	RP11-419I17.2	ENSG00000270154.1	8	12476462	12477122	-0.0153285	0.0171972	0.374184	17885	0.949825	No
Brain-CerebellarHemisphere	171	RP11-419I17.1	ENSG00000283674.1	8	12537079	12665588	-0.00157947	0.0097187	0.871118	17885	0.99229	No
Brain-CerebellarHemisphere	171	LONRF1	ENSG00000154359.12	8	12721894	12756073	0.00477601	0.00332839	0.153402	17885	0.906019	No
Brain-CerebellarHemisphere	171	KIAA1456	ENSG00000250305.8	8	12945642	13031503	-0.00137668	0.00282156	0.626328	17885	0.97375	No
Brain-CerebellarHemisphere	171	DLC1	ENSG00000164741.14	8	13083361	13604610	-0.00433549	0.00411172	0.293396	17885	0.933584	No
Brain-CerebellarHemisphere	171	C8orf48	ENSG00000164743.4	8	13566843	13568287	0.0269241	0.0186357	0.150625	17885	0.906019	No
Brain-CerebellarHemisphere	171	SGCZ	ENSG00000185053.13	8	14089864	15238339	0.0113665	0.0104774	0.279739	17885	0.93154	No
Brain-CerebellarHemisphere	171	TUSC3	ENSG00000104723.20	8	15417215	15766649	0.00254009	0.00342646	0.459669	17885	0.953337	No
Brain-CerebellarHemisphere	171	MSR1	ENSG00000038945.14	8	16107878	16567490	-0.0295099	0.0101278	0.00412183	17885	0.728938	No
Brain-CerebellarHemisphere	171	FGF20	ENSG00000078579.8	8	16992169	17002181	0.00234308	0.00640889	0.715183	17885	0.980031	No
Brain-CerebellarHemisphere	171	MICU3	ENSG00000155970.11	8	17027238	17122644	-0.00265308	0.00469975	0.573253	17885	0.967777	No
Brain-CerebellarHemisphere	171	RP11-468H14.2	ENSG00000249258.2	8	17131181	17149789	-0.017164	0.0125565	0.173703	17885	0.914241	No
Brain-CerebellarHemisphere	171	ZDHHC2	ENSG00000104219.12	8	17156029	17224799	0.000788382	0.00320491	0.806027	17885	0.989097	No
Brain-CerebellarHemisphere	171	CNOT7	ENSG00000198791.11	8	17224964	17246570	0.00287021	0.00238588	0.230885	17885	0.920654	No
Brain-CerebellarHemisphere	171	VPS37A	ENSG00000155975.9	8	17246610	17302427	0.00319298	0.00172667	0.0664088	17885	0.885319	No
Brain-CerebellarHemisphere	171	MTMR7	ENSG00000003987.13	8	17298030	17413327	0.00290447	0.00208005	0.164687	17885	0.906019	No
Brain-CerebellarHemisphere	171	SLC7A2	ENSG00000003989.17	8	17497088	17570573	0.000849682	0.0103334	0.934576	17885	0.994503	No
Brain-CerebellarHemisphere	171	PDGFRL	ENSG00000104213.12	8	17576433	17643794	-6.23505e-05	0.00792166	0.993731	17885	0.999641	No
Brain-CerebellarHemisphere	171	MTUS1	ENSG00000129422.14	8	17644072	17800917	0.00141457	0.00236459	0.550595	17885	0.966236	No
Brain-CerebellarHemisphere	171	FGL1	ENSG00000104760.16	8	17864380	17910365	0.0268984	0.0191301	0.161784	17885	0.906019	No
Brain-CerebellarHemisphere	171	PCM1	ENSG00000078674.17	8	17922840	18029944	0.00453361	0.00429043	0.292368	17885	0.933484	No
Brain-CerebellarHemisphere	171	ASAH1	ENSG00000104763.18	8	18055992	18084998	0.00115496	0.00257859	0.654872	17885	0.976734	No
Brain-CerebellarHemisphere	171	NAT1	ENSG00000171428.13	8	18170477	18223689	0.00542731	0.0126658	0.668904	17885	0.976734	No
Brain-CerebellarHemisphere	171	NAT2	ENSG00000156006.4	8	18391245	18401218	0.0256653	0.0238623	0.283863	17885	0.931881	No
Brain-CerebellarHemisphere	171	PSD3	ENSG00000156011.16	8	18527301	19084730	0.000340747	0.00369118	0.926573	17885	0.994503	No
Brain-CerebellarHemisphere	171	SH2D4A	ENSG00000104611.11	8	19313617	19396218	0.0111375	0.0113866	0.3296	17885	0.941375	No
Brain-CerebellarHemisphere	171	CSGALNACT1	ENSG00000147408.14	8	19404161	19758029	-0.0106429	0.00678209	0.118708	17885	0.900219	No
Brain-CerebellarHemisphere	171	INTS10	ENSG00000104613.11	8	19817140	19852083	-0.00552526	0.00295459	0.0634376	17885	0.879555	No
Brain-CerebellarHemisphere	171	LPL	ENSG00000175445.14	8	19901717	19967258	-0.00900354	0.00678484	0.186536	17885	0.915407	No
Brain-CerebellarHemisphere	171	ATP6V1B2	ENSG00000147416.10	8	20197367	20226819	-0.00155062	0.0021584	0.47363	17885	0.9546	No
Brain-CerebellarHemisphere	171	LZTS1	ENSG00000061337.15	8	20246165	20303963	0.00580159	0.007321	0.429353	17885	0.951967	No
Brain-CerebellarHemisphere	171	RP11-369E15.3	ENSG00000254092.1	8	20952645	20973796	0.0415734	0.0247574	0.0952028	17885	0.898285	No
Brain-CerebellarHemisphere	171	GFRA2	ENSG00000168546.10	8	21690403	21812357	-0.00140503	0.00890368	0.874826	17885	0.992657	No
Brain-CerebellarHemisphere	171	DOK2	ENSG00000147443.12	8	21908873	21913860	-0.00615227	0.0187238	0.742934	17885	0.982451	No
Brain-CerebellarHemisphere	171	XPO7	ENSG00000130227.16	8	21919671	22006585	0.00116055	0.00146735	0.430251	17885	0.951967	No
Brain-CerebellarHemisphere	171	NPM2	ENSG00000158806.13	8	22024125	22036897	-0.00058332	0.00359198	0.871215	17885	0.99229	No
Brain-CerebellarHemisphere	171	FGF17	ENSG00000158815.10	8	22042398	22048809	0.000936839	0.00342398	0.784762	17885	0.985374	No
Brain-CerebellarHemisphere	171	DMTN	ENSG00000158856.17	8	22048995	22082527	0.00566503	0.00218646	0.010522	17885	0.74953	No
Brain-CerebellarHemisphere	171	FAM160B2	ENSG00000158863.21	8	22089184	22104898	0.000754978	0.00229037	0.742142	17885	0.982451	No
Brain-CerebellarHemisphere	171	NUDT18	ENSG00000275074.1	8	22106872	22109419	6.67067e-05	0.00441673	0.98797	17885	0.999431	No
Brain-CerebellarHemisphere	171	HR	ENSG00000168453.14	8	22114415	22133384	0.00468884	0.00428073	0.275136	17885	0.93154	No
Brain-CerebellarHemisphere	171	REEP4	ENSG00000168476.11	8	22138020	22141951	-0.00157253	0.00446554	0.725225	17885	0.981556	No
Brain-CerebellarHemisphere	171	LGI3	ENSG00000168481.8	8	22146825	22156832	0.00731684	0.00352342	0.0395529	17885	0.847114	No
Brain-CerebellarHemisphere	171	SFTPC	ENSG00000168484.12	8	22156913	22164479	0.0124406	0.0110008	0.259922	17885	0.925719	No
Brain-CerebellarHemisphere	171	BMP1	ENSG00000168487.17	8	22164736	22212326	-0.00177787	0.00337037	0.598631	17885	0.971076	No
Brain-CerebellarHemisphere	171	PHYHIP	ENSG00000168490.13	8	22219704	22232341	-0.0033689	0.00248619	0.177455	17885	0.915407	No
Brain-CerebellarHemisphere	171	POLR3D	ENSG00000168495.12	8	22245104	22254575	-0.00741258	0.00301917	0.0152322	17885	0.823045	No
Brain-CerebellarHemisphere	171	PIWIL2	ENSG00000197181.11	8	22275297	22357563	0.006688	0.0112111	0.551714	17885	0.966359	No
Brain-CerebellarHemisphere	171	SLC39A14	ENSG00000104635.13	8	22367249	22434129	0.00184264	0.00276768	0.506586	17885	0.960353	No
Brain-CerebellarHemisphere	171	PPP3CC	ENSG00000120910.14	8	22440819	22540844	-0.000897164	0.00272871	0.742778	17885	0.982451	No
Brain-CerebellarHemisphere	171	SORBS3	ENSG00000120896.13	8	22544986	22575788	0.000167674	0.00292695	0.954394	17885	0.997052	No
Brain-CerebellarHemisphere	171	PDLIM2	ENSG00000120913.23	8	22578279	22598025	2.55232e-05	0.00254509	0.992012	17885	0.999485	No
Brain-CerebellarHemisphere	171	C8orf58	ENSG00000241852.9	8	22599601	22604150	-0.000237861	0.00428089	0.955764	17885	0.997052	No
Brain-CerebellarHemisphere	171	CCAR2	ENSG00000158941.16	8	22604632	22620417	0.00312493	0.00172747	0.0724728	17885	0.890255	No
Brain-CerebellarHemisphere	171	BIN3	ENSG00000147439.12	8	22621515	22669148	0.000425399	0.00331373	0.898025	17885	0.994261	No
Brain-CerebellarHemisphere	171	EGR3	ENSG00000179388.8	8	22687659	22693302	0.00405743	0.0190523	0.831647	17885	0.990352	No
Brain-CerebellarHemisphere	171	PEBP4	ENSG00000134020.7	8	22713251	22941336	0.00424588	0.0113985	0.710053	17885	0.980013	No
Brain-CerebellarHemisphere	171	RHOBTB2	ENSG00000008853.16	8	22987417	23020132	0.0075204	0.00362797	0.0399047	17885	0.847114	No
Brain-CerebellarHemisphere	171	TNFRSF10B	ENSG00000120889.12	8	23020200	23069179	0.00221196	0.00531899	0.67811	17885	0.977591	No
Brain-CerebellarHemisphere	171	TNFRSF10C	ENSG00000173535.13	8	23084355	23117437	0.00319747	0.0153042	0.834789	17885	0.990352	No
Brain-CerebellarHemisphere	171	TNFRSF10D	ENSG00000173530.5	8	23135588	23164030	0.00741788	0.0109484	0.499119	17885	0.958805	No
Brain-CerebellarHemisphere	171	TNFRSF10A	ENSG00000104689.9	8	23190676	23225126	-0.00278811	0.0124137	0.822599	17885	0.989586	No
Brain-CerebellarHemisphere	171	CHMP7	ENSG00000147457.13	8	23243637	23261999	0.000272934	0.00217744	0.900418	17885	0.994418	No
Brain-CerebellarHemisphere	171	R3HCC1	ENSG00000104679.10	8	23270120	23296279	-0.00117163	0.00218813	0.593138	17885	0.971076	No
Brain-CerebellarHemisphere	171	LOXL2	ENSG00000134013.15	8	23297189	23425328	-0.000316768	0.00353867	0.928792	17885	0.994503	No
Brain-CerebellarHemisphere	171	ENTPD4	ENSG00000197217.12	8	23385783	23457695	0.00245198	0.00265074	0.356453	17885	0.948938	No
Brain-CerebellarHemisphere	171	SLC25A37	ENSG00000147454.13	8	23528805	23575463	0.00622248	0.00391494	0.114086	17885	0.900219	No
Brain-CerebellarHemisphere	171	NKX3-1	ENSG00000167034.9	8	23678693	23682927	0.00592	0.0170866	0.729478	17885	0.982129	No
Brain-CerebellarHemisphere	171	STC1	ENSG00000159167.11	8	23841915	23854807	-0.0369521	0.0218573	0.0930032	17885	0.898285	No
Brain-CerebellarHemisphere	171	ADAM28	ENSG00000042980.12	8	24294040	24359018	0.00380497	0.0113366	0.737618	17885	0.982451	No
Brain-CerebellarHemisphere	171	NEFM	ENSG00000104722.13	8	24914718	24919098	0.00622945	0.00551442	0.260432	17885	0.925719	No
Brain-CerebellarHemisphere	171	NEFL	ENSG00000277586.2	8	24950955	24956620	-0.0047585	0.0100614	0.636945	17885	0.974571	No
Brain-CerebellarHemisphere	171	DOCK5	ENSG00000147459.17	8	25184723	25415716	0.00517709	0.00550114	0.348179	17885	0.948582	No
Brain-CerebellarHemisphere	171	GNRH1	ENSG00000147437.9	8	25419260	25424654	0.00605142	0.00380752	0.114105	17885	0.900219	No
Brain-CerebellarHemisphere	171	RP11-395I14.2	ENSG00000253476.1	8	25425521	25426580	0.00780872	0.00767567	0.310644	17885	0.93644	No
Brain-CerebellarHemisphere	171	KCTD9	ENSG00000104756.15	8	25427847	25458476	0.00206677	0.0023722	0.385022	17885	0.949825	No
Brain-CerebellarHemisphere	171	EBF2	ENSG00000221818.8	8	25841730	26045397	0.0166991	0.024069	0.488888	17885	0.958027	No
Brain-CerebellarHemisphere	171	PPP2R2A	ENSG00000221914.9	8	26291491	26372680	-0.00263089	0.00205963	0.203463	17885	0.915407	No
Brain-CerebellarHemisphere	171	BNIP3L	ENSG00000104765.15	8	26382954	26413129	0.004443	0.00296653	0.136324	17885	0.900991	No
Brain-CerebellarHemisphere	171	PNMA2	ENSG00000240694.8	8	26504686	26514021	0.0127565	0.0148585	0.391975	17885	0.949825	No
Brain-CerebellarHemisphere	171	DPYSL2	ENSG00000092964.17	8	26514093	26658178	0.00693116	0.00377299	0.0681949	17885	0.889618	No
Brain-CerebellarHemisphere	171	ADRA1A	ENSG00000120907.17	8	26748150	26867273	-0.00127411	0.00785614	0.871384	17885	0.99229	No
Brain-CerebellarHemisphere	171	STMN4	ENSG00000015592.16	8	27235323	27258420	0.00183822	0.00544279	0.736038	17885	0.982451	No
Brain-CerebellarHemisphere	171	TRIM35	ENSG00000104228.12	8	27284887	27311319	0.00443501	0.00358677	0.218221	17885	0.915407	No
Brain-CerebellarHemisphere	171	PTK2B	ENSG00000120899.17	8	27311482	27459391	-0.00149716	0.00358843	0.67712	17885	0.977187	No
Brain-CerebellarHemisphere	171	CHRNA2	ENSG00000120903.12	8	27459761	27479883	0.0309307	0.0191181	0.107804	17885	0.900219	No
Brain-CerebellarHemisphere	171	EPHX2	ENSG00000120915.13	8	27490779	27545564	-0.00143214	0.0044875	0.750068	17885	0.982451	No
Brain-CerebellarHemisphere	171	CLU	ENSG00000120885.21	8	27596917	27615031	0.00162626	0.00385642	0.673851	17885	0.976734	No
Brain-CerebellarHemisphere	171	SCARA3	ENSG00000168077.13	8	27633868	27676776	-0.00248907	0.00788366	0.752653	17885	0.982451	No
Brain-CerebellarHemisphere	171	CCDC25	ENSG00000147419.17	8	27733311	27772653	-0.00290937	0.00259451	0.26394	17885	0.927159	No
Brain-CerebellarHemisphere	171	SCARA5	ENSG00000168079.16	8	27869882	27992727	-0.0148282	0.0215069	0.491606	17885	0.958338	No
Brain-CerebellarHemisphere	171	ELP3	ENSG00000134014.16	8	28089673	28191156	0.000360182	0.00320926	0.91079	17885	0.994503	No
Brain-CerebellarHemisphere	171	PNOC	ENSG00000168081.8	8	28316986	28343355	-0.0349751	0.0220398	0.114654	17885	0.900219	No
Brain-CerebellarHemisphere	171	ZNF395	ENSG00000186918.13	8	28345585	28402701	0.0042732	0.00280855	0.130255	17885	0.900219	No
Brain-CerebellarHemisphere	171	FBXO16	ENSG00000214050.7	8	28428408	28490318	-0.000646988	0.00408199	0.874279	17885	0.992414	No
Brain-CerebellarHemisphere	171	FZD3	ENSG00000104290.10	8	28494205	28574268	0.000876822	0.00258052	0.734497	17885	0.982451	No
Brain-CerebellarHemisphere	171	EXTL3	ENSG00000012232.8	8	28600469	28753687	0.000612369	0.00220196	0.78132	17885	0.985227	No
Brain-CerebellarHemisphere	171	INTS9	ENSG00000104299.14	8	28767661	28890242	-0.00211999	0.00289196	0.464672	17885	0.953337	No
Brain-CerebellarHemisphere	171	HMBOX1	ENSG00000147421.17	8	28890394	29064764	0.00223871	0.00260344	0.391224	17885	0.949825	No
Brain-CerebellarHemisphere	171	KIF13B	ENSG00000197892.12	8	29067577	29263124	-0.00406633	0.0034479	0.240134	17885	0.920654	No
Brain-CerebellarHemisphere	171	DUSP4	ENSG00000120875.8	8	29333064	29350668	-0.00506041	0.00955914	0.59733	17885	0.971076	No
Brain-CerebellarHemisphere	171	SARAF	ENSG00000133872.13	8	30063012	30082424	-0.000738192	0.00240074	0.758904	17885	0.983136	No
Brain-CerebellarHemisphere	171	LEPROTL1	ENSG00000104660.17	8	30095398	30138348	0.00308012	0.00210708	0.145903	17885	0.905619	No
Brain-CerebellarHemisphere	171	MBOAT4	ENSG00000177669.3	8	30131824	30144686	-0.0389004	0.0204361	0.0589025	17885	0.872569	No
Brain-CerebellarHemisphere	171	RP11-51J9.5	ENSG00000271869.1	8	30155830	30156232	0.00150854	0.00882579	0.864515	17885	0.991488	No
Brain-CerebellarHemisphere	171	DCTN6	ENSG00000104671.7	8	30156297	30183640	0.00265457	0.00230662	0.251638	17885	0.923227	No
Brain-CerebellarHemisphere	171	RP11-51J9.6	ENSG00000272375.1	8	30197404	30198048	-0.0017016	0.00519819	0.743866	17885	0.982451	No
Brain-CerebellarHemisphere	171	RBPMS	ENSG00000157110.15	8	30384479	30572261	-0.00497588	0.00489476	0.311004	17885	0.93644	No
Brain-CerebellarHemisphere	171	GTF2E2	ENSG00000197265.8	8	30578318	30658251	-0.000106589	0.00250336	0.966095	17885	0.997205	No
Brain-CerebellarHemisphere	171	SMIM18	ENSG00000253457.2	8	30638600	30646064	-0.00193268	0.00454565	0.671325	17885	0.976734	No
Brain-CerebellarHemisphere	171	GSR	ENSG00000104687.12	8	30678061	30727926	-0.00479441	0.00369152	0.196032	17885	0.915407	No
Brain-CerebellarHemisphere	171	UBXN8	ENSG00000104691.14	8	30732247	30767006	-0.00237518	0.00460851	0.607045	17885	0.971195	No
Brain-CerebellarHemisphere	171	PPP2CB	ENSG00000104695.12	8	30774457	30814314	0.00331354	0.0023141	0.154269	17885	0.906019	No
Brain-CerebellarHemisphere	171	PURG	ENSG00000172733.11	8	30995802	31033715	-0.00255286	0.00307489	0.407738	17885	0.949825	No
Brain-CerebellarHemisphere	171	WRN	ENSG00000165392.9	8	31033801	31173769	0.0012669	0.00380245	0.739467	17885	0.982451	No
Brain-CerebellarHemisphere	171	NRG1	ENSG00000157168.18	8	31639386	32767959	0.00158159	0.0071593	0.825462	17885	0.989992	No
Brain-CerebellarHemisphere	171	RP11-11N9.4	ENSG00000247134.6	8	32996178	33044855	0.00487476	0.0120904	0.687386	17885	0.978947	No
Brain-CerebellarHemisphere	171	RP11-722E23.2	ENSG00000272338.2	8	33360839	33361415	0.00569479	0.00547471	0.299932	17885	0.93536	No
Brain-CerebellarHemisphere	171	FUT10	ENSG00000172728.15	8	33370824	33473385	0.000191159	0.005523	0.972436	17885	0.998002	No
Brain-CerebellarHemisphere	171	TTI2	ENSG00000129696.12	8	33473423	33513601	-0.00467227	0.00391074	0.234092	17885	0.920654	No
Brain-CerebellarHemisphere	171	MAK16	ENSG00000198042.10	8	33484750	33501260	-0.00317054	0.00357164	0.376133	17885	0.949825	No
Brain-CerebellarHemisphere	171	RNF122	ENSG00000133874.1	8	33547755	33567125	0.00209349	0.00520166	0.687918	17885	0.978947	No
Brain-CerebellarHemisphere	171	DUSP26	ENSG00000133878.8	8	33591332	33600106	0.00106009	0.00298951	0.723388	17885	0.981358	No
Brain-CerebellarHemisphere	171	RP11-317N12.1	ENSG00000253642.5	8	33604856	34039008	0.000870835	0.00930517	0.925564	17885	0.994503	No
Brain-CerebellarHemisphere	171	UNC5D	ENSG00000156687.10	8	35235457	35796550	0.000257789	0.00600224	0.9658	17885	0.997158	No
Brain-CerebellarHemisphere	171	RP11-527N22.2	ENSG00000253746.1	8	37405439	37406724	0.0321901	0.0249273	0.19858	17885	0.915407	No
Brain-CerebellarHemisphere	171	LINC01605	ENSG00000253161.5	8	37421341	37554183	0.0364104	0.0207754	0.0817318	17885	0.89456	No
Brain-CerebellarHemisphere	171	ZNF703	ENSG00000183779.6	8	37695751	37700021	-0.000866983	0.00673947	0.897814	17885	0.994261	No
Brain-CerebellarHemisphere	171	ERLIN2	ENSG00000147475.14	8	37736799	37759101	0.000640876	0.00269048	0.812052	17885	0.989097	No
Brain-CerebellarHemisphere	171	PROSC	ENSG00000147471.11	8	37762593	37779767	0.00403954	0.00240023	0.0944736	17885	0.898285	No
Brain-CerebellarHemisphere	171	ADGRA2	ENSG00000020181.17	8	37784191	37843267	0.0106337	0.0034308	0.00231824	17885	0.728938	No
Brain-CerebellarHemisphere	171	BRF2	ENSG00000104221.12	8	37844897	37849904	0.0011439	0.00474485	0.809823	17885	0.989097	No
Brain-CerebellarHemisphere	171	RAB11FIP1	ENSG00000156675.15	8	37858618	37899467	5.17912e-05	0.00542236	0.992392	17885	0.999531	No
Brain-CerebellarHemisphere	171	EIF4EBP1	ENSG00000187840.4	8	38030341	38060365	-0.00475557	0.00723142	0.511794	17885	0.961209	No
Brain-CerebellarHemisphere	171	KB-1836B5.4	ENSG00000272128.1	8	38099471	38099931	-0.0197262	0.014338	0.170949	17885	0.911573	No
Brain-CerebellarHemisphere	171	ASH2L	ENSG00000129691.15	8	38105242	38140080	-0.0012256	0.00221102	0.580195	17885	0.968923	No
Brain-CerebellarHemisphere	171	STAR	ENSG00000147465.11	8	38143649	38151265	0.000142562	0.0129135	0.991206	17885	0.999463	No
Brain-CerebellarHemisphere	171	LSM1	ENSG00000175324.9	8	38163773	38176532	0.0092436	0.0026439	0.000622062	17885	0.728938	No
Brain-CerebellarHemisphere	171	BAG4	ENSG00000156735.10	8	38176731	38213301	0.00559729	0.00295796	0.0603933	17885	0.876787	No
Brain-CerebellarHemisphere	171	DDHD2	ENSG00000085788.13	8	38225218	38262833	-0.000398612	0.00202786	0.844434	17885	0.990932	No
Brain-CerebellarHemisphere	171	PLPP5	ENSG00000147535.16	8	38263130	38269243	0.000452725	0.00344983	0.895769	17885	0.994062	No
Brain-CerebellarHemisphere	171	NSD3	ENSG00000147548.16	8	38269697	38382272	-0.00149316	0.00159594	0.350993	17885	0.948623	No
Brain-CerebellarHemisphere	171	RP11-350N15.5	ENSG00000272092.1	8	38382364	38383461	0.0198779	0.0119328	0.0978492	17885	0.898285	No
Brain-CerebellarHemisphere	171	LETM2	ENSG00000165046.12	8	38386207	38409527	0.00241587	0.00280216	0.389993	17885	0.949825	No
Brain-CerebellarHemisphere	171	FGFR1	ENSG00000077782.19	8	38411138	38468834	-0.000440632	0.0029041	0.879607	17885	0.993236	No
Brain-CerebellarHemisphere	171	C8orf86	ENSG00000196166.3	8	38510834	38528662	0.00655842	0.0164485	0.690667	17885	0.979322	No
Brain-CerebellarHemisphere	171	RP11-675F6.3	ENSG00000253361.1	8	38543652	38552680	0.00402325	0.0125059	0.748125	17885	0.982451	No
Brain-CerebellarHemisphere	171	RP11-675F6.4	ENSG00000254100.1	8	38552248	38559020	-0.00341306	0.0106328	0.748665	17885	0.982451	No
Brain-CerebellarHemisphere	171	TACC1	ENSG00000147526.19	8	38728186	38853028	0.000549588	0.0023381	0.814487	17885	0.989097	No
Brain-CerebellarHemisphere	171	PLEKHA2	ENSG00000169499.14	8	38901235	38973909	-0.000188438	0.00457055	0.967169	17885	0.997205	No
Brain-CerebellarHemisphere	171	TM2D2	ENSG00000169490.16	8	38988808	38996824	0.00403819	0.00268066	0.134077	17885	0.900219	No
Brain-CerebellarHemisphere	171	ADAM9	ENSG00000168615.11	8	38996869	39105144	-0.00159714	0.00371094	0.667536	17885	0.976734	No
Brain-CerebellarHemisphere	171	ADAM32	ENSG00000197140.14	8	39106990	39284911	-0.0137785	0.00841802	0.103787	17885	0.900219	No
Brain-CerebellarHemisphere	171	C8orf4	ENSG00000176907.4	8	40153455	40155308	0.00169077	0.0147803	0.90908	17885	0.994503	No
Brain-CerebellarHemisphere	171	ZMAT4	ENSG00000165061.14	8	40530590	40897833	-0.00189515	0.0124412	0.879134	17885	0.993236	No
Brain-CerebellarHemisphere	171	SFRP1	ENSG00000104332.11	8	41261958	41309497	-0.0038454	0.00796821	0.630093	17885	0.97375	No
Brain-CerebellarHemisphere	171	GOLGA7	ENSG00000147533.16	8	41490396	41510980	0.00318793	0.00192421	0.0996748	17885	0.898285	No
Brain-CerebellarHemisphere	171	GINS4	ENSG00000147536.11	8	41529206	41545046	-0.0113509	0.00876527	0.197329	17885	0.915407	No
Brain-CerebellarHemisphere	171	GPAT4	ENSG00000158669.11	8	41577187	41625001	-0.0020802	0.00196646	0.291842	17885	0.933484	No
Brain-CerebellarHemisphere	171	NKX6-3	ENSG00000165066.12	8	41645178	41650669	0.00642218	0.00547178	0.242391	17885	0.920654	No
Brain-CerebellarHemisphere	171	ANK1	ENSG00000029534.19	8	41653220	41896762	0.00394271	0.00325078	0.227106	17885	0.920654	No
Brain-CerebellarHemisphere	171	RP11-930P14.2	ENSG00000260588.1	8	41828165	41829934	-0.00905328	0.010465	0.388377	17885	0.949825	No
Brain-CerebellarHemisphere	171	KAT6A	ENSG00000083168.9	8	41929479	42051990	0.0020055	0.00207104	0.334436	17885	0.942989	No
Brain-CerebellarHemisphere	171	AP3M2	ENSG00000070718.11	8	42152946	42171673	-0.00162644	0.00269887	0.547665	17885	0.966058	No
Brain-CerebellarHemisphere	171	PLAT	ENSG00000104368.17	8	42175233	42207724	0.00223156	0.00660436	0.73592	17885	0.982451	No
Brain-CerebellarHemisphere	171	IKBKB	ENSG00000104365.13	8	42271302	42332653	6.19941e-05	0.00267917	0.98157	17885	0.998309	No
Brain-CerebellarHemisphere	171	POLB	ENSG00000070501.11	8	42338454	42371808	-0.00126074	0.00263433	0.632938	17885	0.974085	No
Brain-CerebellarHemisphere	171	DKK4	ENSG00000104371.4	8	42374068	42377232	-0.000292368	0.00531051	0.956169	17885	0.997052	No
Brain-CerebellarHemisphere	171	VDAC3	ENSG00000078668.13	8	42391624	42405897	0.00208297	0.00201837	0.303742	17885	0.935507	No
Brain-CerebellarHemisphere	171	SLC20A2	ENSG00000168575.9	8	42416475	42541597	-0.00320288	0.00279352	0.253411	17885	0.924196	No
Brain-CerebellarHemisphere	171	SMIM19	ENSG00000176209.11	8	42541712	42555193	-0.00176355	0.00272703	0.518826	17885	0.962261	No
Brain-CerebellarHemisphere	171	CHRNB3	ENSG00000147432.6	8	42697376	42737407	-0.00211438	0.0201458	0.916554	17885	0.994503	No
Brain-CerebellarHemisphere	171	CHRNA6	ENSG00000147434.8	8	42752620	42796392	-0.0134439	0.0222907	0.547348	17885	0.966033	No
Brain-CerebellarHemisphere	171	THAP1	ENSG00000131931.8	8	42836674	42843325	0.00612782	0.00367737	0.0977427	17885	0.898285	No
Brain-CerebellarHemisphere	171	RNF170	ENSG00000120925.15	8	42849637	42897290	-0.00263644	0.00240846	0.275433	17885	0.93154	No
Brain-CerebellarHemisphere	171	HOOK3	ENSG00000168172.8	8	42896932	43030539	0.00195047	0.00258267	0.451314	17885	0.953337	No
Brain-CerebellarHemisphere	171	FNTA	ENSG00000168522.12	8	43034194	43085788	0.000660629	0.00167945	0.694617	17885	0.979875	No
Brain-CerebellarHemisphere	171	POMK	ENSG00000185900.9	8	43093506	43123434	-0.0102882	0.00655145	0.118449	17885	0.900219	No
Brain-CerebellarHemisphere	171	HGSNAT	ENSG00000165102.14	8	43140455	43202855	-0.00183799	0.00285222	0.520303	17885	0.962261	No
Brain-CerebellarHemisphere	171	RP11-1134I14.8	ENSG00000255366.1	8	47190772	47193262	0.00765157	0.00650135	0.241104	17885	0.920654	No
Brain-CerebellarHemisphere	171	SPIDR	ENSG00000164808.16	8	47260575	47736306	-0.00493404	0.00272442	0.0721483	17885	0.890208	No
Brain-CerebellarHemisphere	171	CEBPD	ENSG00000221869.4	8	47736909	47739086	0.00286535	0.00885265	0.746641	17885	0.982451	No
Brain-CerebellarHemisphere	171	PRKDC	ENSG00000253729.7	8	47773108	47960183	0.000367774	0.00229977	0.873163	17885	0.99229	No
Brain-CerebellarHemisphere	171	MCM4	ENSG00000104738.16	8	47960185	47978160	0.00151475	0.00271549	0.577805	17885	0.968333	No
Brain-CerebellarHemisphere	171	UBE2V2	ENSG00000169139.11	8	48008400	48064708	0.00408479	0.00179417	0.0242279	17885	0.846814	No
Brain-CerebellarHemisphere	171	EFCAB1	ENSG00000034239.10	8	48710789	48735311	-0.00869267	0.0177702	0.625441	17885	0.973567	No
Brain-CerebellarHemisphere	171	SNAI2	ENSG00000019549.9	8	48917768	48921740	0.0159648	0.0105993	0.134131	17885	0.900219	No
Brain-CerebellarHemisphere	171	C8orf22	ENSG00000168333.13	8	49054311	49076090	0.00804191	0.0266028	0.762849	17885	0.983241	No
Brain-CerebellarHemisphere	171	RP11-401N18.1	ENSG00000271148.1	8	49906863	49907446	0.006831	0.0265647	0.797421	17885	0.98664	No
Brain-CerebellarHemisphere	171	SNTG1	ENSG00000147481.14	8	49909789	50794118	0.00117301	0.0144355	0.935345	17885	0.994503	No
Brain-CerebellarHemisphere	171	PXDNL	ENSG00000147485.12	8	51319578	51809445	0.00480339	0.00947863	0.613072	17885	0.972298	No
Brain-CerebellarHemisphere	171	RP11-11C20.3	ENSG00000272076.1	8	51810110	51810681	-0.00560161	0.0115197	0.627493	17885	0.97375	No
Brain-CerebellarHemisphere	171	PCMTD1	ENSG00000168300.13	8	51817575	51899186	0.00200054	0.00269075	0.458357	17885	0.953337	No
Brain-CerebellarHemisphere	171	RP11-546K22.3	ENSG00000272024.1	8	51950284	51950690	0.00873079	0.0178065	0.624632	17885	0.973567	No
Brain-CerebellarHemisphere	171	ST18	ENSG00000147488.11	8	52110839	52409945	0.00125019	0.00333813	0.708552	17885	0.980013	No
Brain-CerebellarHemisphere	171	RB1CC1	ENSG00000023287.12	8	52622456	52745843	0.00281211	0.00239116	0.241453	17885	0.920654	No
Brain-CerebellarHemisphere	171	OPRK1	ENSG00000082556.10	8	53225716	53251697	-0.029932	0.0209835	0.15583	17885	0.906019	No
Brain-CerebellarHemisphere	171	RP11-400K9.4	ENSG00000237807.3	8	53515607	53523931	0.0119348	0.0216598	0.582452	17885	0.969772	No
Brain-CerebellarHemisphere	171	ATP6V1H	ENSG00000047249.17	8	53715557	53843558	0.00177175	0.0021647	0.414394	17885	0.949825	No
Brain-CerebellarHemisphere	171	RGS20	ENSG00000147509.13	8	53851808	53959303	0.00652861	0.00537833	0.226716	17885	0.920654	No
Brain-CerebellarHemisphere	171	TCEA1	ENSG00000187735.13	8	53966552	54022529	0.00335442	0.00179705	0.0639189	17885	0.879555	No
Brain-CerebellarHemisphere	171	LYPLA1	ENSG00000120992.17	8	54046367	54102017	-0.00412307	0.00329794	0.213188	17885	0.915407	No
Brain-CerebellarHemisphere	171	MRPL15	ENSG00000137547.8	8	54135210	54147901	-0.00118257	0.00257873	0.6472	17885	0.976734	No
Brain-CerebellarHemisphere	171	SOX17	ENSG00000164736.5	8	54457935	54460888	0.010002	0.0112294	0.374527	17885	0.949825	No
Brain-CerebellarHemisphere	171	XKR4	ENSG00000206579.8	8	55102389	55542054	-0.010849	0.00504436	0.0331107	17885	0.847114	No
Brain-CerebellarHemisphere	171	TMEM68	ENSG00000167904.14	8	55696424	55773121	0.000252005	0.00286495	0.930026	17885	0.994503	No
Brain-CerebellarHemisphere	171	TGS1	ENSG00000137574.10	8	55773142	55825448	0.00240981	0.00283172	0.396131	17885	0.949825	No
Brain-CerebellarHemisphere	171	LYN	ENSG00000254087.7	8	55879813	56014168	0.00643571	0.00329723	0.0528305	17885	0.872569	No
Brain-CerebellarHemisphere	171	RPS20	ENSG00000008988.9	8	56067295	56074581	-0.000938092	0.00298754	0.753959	17885	0.982451	No
Brain-CerebellarHemisphere	171	PLAG1	ENSG00000181690.7	8	56160904	56211324	0.00511543	0.00371552	0.170647	17885	0.91105	No
Brain-CerebellarHemisphere	171	CHCHD7	ENSG00000170791.17	8	56211686	56218798	-0.00250201	0.00257937	0.333615	17885	0.942904	No
Brain-CerebellarHemisphere	171	RP11-140I16.3	ENSG00000272343.1	8	56222688	56223173	0.00488851	0.0034104	0.153835	17885	0.906019	No
Brain-CerebellarHemisphere	171	SDR16C5	ENSG00000170786.12	8	56300010	56320776	0.0193986	0.0132838	0.146307	17885	0.905948	No
Brain-CerebellarHemisphere	171	PENK	ENSG00000181195.10	8	56436674	56446734	0.0558177	0.0243861	0.02349	17885	0.846814	No
Brain-CerebellarHemisphere	171	IMPAD1	ENSG00000104331.8	8	56957933	56993844	0.00559161	0.00259286	0.0326452	17885	0.847114	No
Brain-CerebellarHemisphere	171	CTD-2339F6.1	ENSG00000254139.1	8	57746149	57750199	-0.031578	0.0300745	0.295423	17885	0.934247	No
Brain-CerebellarHemisphere	171	FAM110B	ENSG00000169122.11	8	57994509	58204279	0.00689036	0.00427435	0.109073	17885	0.900219	No
Brain-CerebellarHemisphere	171	UBXN2B	ENSG00000215114.8	8	58411264	58451501	0.00159484	0.00202175	0.431457	17885	0.952315	No
Brain-CerebellarHemisphere	171	SDCBP	ENSG00000137575.11	8	58552924	58582860	-0.00191355	0.00316381	0.546215	17885	0.965902	No
Brain-CerebellarHemisphere	171	NSMAF	ENSG00000035681.7	8	58583504	58659844	0.000933907	0.00234048	0.690447	17885	0.979322	No
Brain-CerebellarHemisphere	171	TOX	ENSG00000198846.5	8	58805418	59119039	-0.00016345	0.00550473	0.976352	17885	0.998094	No
Brain-CerebellarHemisphere	171	CA8	ENSG00000178538.9	8	60187347	60281412	0.0150505	0.00848683	0.0782072	17885	0.89424	No
Brain-CerebellarHemisphere	171	LINC01301	ENSG00000251396.6	8	60384588	60516795	0.00572867	0.0112407	0.611061	17885	0.97171	No
Brain-CerebellarHemisphere	171	RAB2A	ENSG00000104388.14	8	60516857	60623627	0.00165143	0.00195593	0.399844	17885	0.949825	No
Brain-CerebellarHemisphere	171	RP11-91I20.3	ENSG00000228862.3	8	60631509	60636271	-0.00889884	0.00908251	0.328784	17885	0.940547	No
Brain-CerebellarHemisphere	171	RP11-91I20.2	ENSG00000254869.1	8	60652502	60653561	-0.00126114	0.00721505	0.861479	17885	0.991069	No
Brain-CerebellarHemisphere	171	CHD7	ENSG00000171316.11	8	60678778	60868028	0.00221002	0.00267725	0.410418	17885	0.949825	No
Brain-CerebellarHemisphere	171	AC022182.1	ENSG00000254777.5	8	60910053	60966557	0.00491572	0.00998846	0.623344	17885	0.973567	No
Brain-CerebellarHemisphere	171	AC022182.3	ENSG00000254802.1	8	60965802	60967775	-0.000800348	0.00669652	0.905027	17885	0.994418	No
Brain-CerebellarHemisphere	171	CLVS1	ENSG00000177182.10	8	61057158	61500555	0.00141427	0.00431007	0.743273	17885	0.982451	No
Brain-CerebellarHemisphere	171	ASPH	ENSG00000198363.17	8	61501646	61714640	0.00270525	0.00208371	0.196195	17885	0.915407	No
Brain-CerebellarHemisphere	171	UG0898H09	ENSG00000274956.2	8	62977861	62984900	-0.00349849	0.0098373	0.722617	17885	0.9813	No
Brain-CerebellarHemisphere	171	GGH	ENSG00000137563.11	8	63015079	63039171	0.00302793	0.00380671	0.427636	17885	0.951967	No
Brain-CerebellarHemisphere	171	TTPA	ENSG00000137561.4	8	63048553	63086053	-0.012508	0.00731645	0.0894279	17885	0.898285	No
Brain-CerebellarHemisphere	171	YTHDF3-AS1	ENSG00000270673.1	8	63167725	63168442	-0.0192366	0.0102277	0.0619451	17885	0.876787	No
Brain-CerebellarHemisphere	171	YTHDF3	ENSG00000185728.16	8	63168553	63212786	0.00146582	0.00232983	0.530214	17885	0.964369	No
Brain-CerebellarHemisphere	171	RP11-16E18.3	ENSG00000261542.1	8	63215981	63218034	0.00628043	0.00472241	0.185577	17885	0.915407	No
Brain-CerebellarHemisphere	171	MIR124-2HG	ENSG00000254377.5	8	64373328	64383787	0.0134663	0.00781005	0.0867409	17885	0.896252	No
Brain-CerebellarHemisphere	171	BHLHE22	ENSG00000180828.2	8	64580367	64583628	-0.00992218	0.0055768	0.0772477	17885	0.89424	No
Brain-CerebellarHemisphere	171	CYP7B1	ENSG00000172817.3	8	64587763	64798761	-0.00351399	0.0122336	0.774326	17885	0.984982	No
Brain-CerebellarHemisphere	171	LINC01299	ENSG00000254081.1	8	65527008	65562780	0.028614	0.0234324	0.223966	17885	0.915998	No
Brain-CerebellarHemisphere	171	CTD-3025N20.3	ENSG00000272010.1	8	65591850	65592472	-0.00140924	0.00807551	0.861703	17885	0.991097	No
Brain-CerebellarHemisphere	171	ARMC1	ENSG00000104442.9	8	65602456	65634217	0.00146007	0.0023064	0.527671	17885	0.964014	No
Brain-CerebellarHemisphere	171	MTFR1	ENSG00000066855.15	8	65644734	65771261	-0.0104712	0.0037528	0.00595625	17885	0.728938	No
Brain-CerebellarHemisphere	171	PDE7A	ENSG00000205268.10	8	65717510	65842322	-0.00250618	0.00331788	0.451228	17885	0.953337	No
Brain-CerebellarHemisphere	171	CTD-2532N20.1	ENSG00000272192.1	8	65842752	65843331	0.0101159	0.0207253	0.626199	17885	0.97375	No
Brain-CerebellarHemisphere	171	TRIM55	ENSG00000147573.16	8	66126896	66175487	-0.00160109	0.00966107	0.868598	17885	0.99203	No
Brain-CerebellarHemisphere	171	RRS1	ENSG00000179041.3	8	66429028	66430733	0.00302764	0.00328066	0.357563	17885	0.948938	No
Brain-CerebellarHemisphere	171	ADHFE1	ENSG00000147576.15	8	66432486	66471440	-0.00232571	0.00640082	0.716862	17885	0.980054	No
Brain-CerebellarHemisphere	171	C8orf46	ENSG00000169085.11	8	66460003	66518524	-0.00659149	0.00493943	0.184088	17885	0.915407	No
Brain-CerebellarHemisphere	171	MYBL1	ENSG00000185697.16	8	66562175	66613294	-0.000351186	0.00416509	0.932918	17885	0.994503	No
Brain-CerebellarHemisphere	171	VCPIP1	ENSG00000175073.7	8	66628487	66667217	0.00579157	0.00285091	0.0439835	17885	0.856912	No
Brain-CerebellarHemisphere	171	C8orf44	ENSG00000213865.7	8	66667615	66685564	-0.00040518	0.00357477	0.90991	17885	0.994503	No
Brain-CerebellarHemisphere	171	SGK3	ENSG00000104205.12	8	66712418	66862022	0.00158823	0.00379713	0.676351	17885	0.977082	No
Brain-CerebellarHemisphere	171	MCMDC2	ENSG00000178460.17	8	66870749	66921683	0.00203756	0.00442387	0.64577	17885	0.976734	No
Brain-CerebellarHemisphere	171	PPP1R42	ENSG00000178125.14	8	66964099	67028561	-0.0351612	0.0209373	0.0951788	17885	0.898285	No
Brain-CerebellarHemisphere	171	COPS5	ENSG00000121022.13	8	67043079	67083783	-0.000931832	0.0020155	0.644516	17885	0.976734	No
Brain-CerebellarHemisphere	171	CSPP1	ENSG00000104218.14	8	67062426	67196263	-0.0028606	0.00269868	0.29086	17885	0.933461	No
Brain-CerebellarHemisphere	171	ARFGEF1	ENSG00000066777.8	8	67173511	67343677	0.000760111	0.00177773	0.669578	17885	0.976734	No
Brain-CerebellarHemisphere	171	RP11-7F18.2	ENSG00000271966.1	8	67343975	67345087	0.00487623	0.0102714	0.635667	17885	0.974085	No
Brain-CerebellarHemisphere	171	PREX2	ENSG00000046889.18	8	67952118	68237030	-0.00399652	0.00484794	0.411044	17885	0.949825	No
Brain-CerebellarHemisphere	171	C8orf34	ENSG00000165084.15	8	68330722	68819022	0.00780765	0.0103787	0.45307	17885	0.953337	No
Brain-CerebellarHemisphere	171	SULF1	ENSG00000137573.13	8	69466624	69660915	0.00210283	0.0105573	0.842391	17885	0.990775	No
Brain-CerebellarHemisphere	171	NCOA2	ENSG00000140396.12	8	70109762	70403805	0.00249428	0.00221412	0.261752	17885	0.926255	No
Brain-CerebellarHemisphere	171	RP11-333A23.4	ENSG00000253967.1	8	70471145	70485687	0.0297457	0.0494664	0.548533	17885	0.966058	No
Brain-CerebellarHemisphere	171	TRAM1	ENSG00000067167.7	8	70573442	70608387	-0.000917478	0.00303207	0.762624	17885	0.983241	No
Brain-CerebellarHemisphere	171	LACTB2	ENSG00000147592.8	8	70635318	70669174	0.000285671	0.00733591	0.968989	17885	0.997424	No
Brain-CerebellarHemisphere	171	XKR9	ENSG00000221947.7	8	70669365	70790371	-0.0467808	0.030829	0.131277	17885	0.900219	No
Brain-CerebellarHemisphere	171	EYA1	ENSG00000104313.17	8	71197433	71362232	-0.0153421	0.0227188	0.50053	17885	0.958805	No
Brain-CerebellarHemisphere	171	MSC	ENSG00000178860.8	8	71841549	71844468	-0.0180406	0.0191872	0.348618	17885	0.948582	No
Brain-CerebellarHemisphere	171	RP11-531A24.3	ENSG00000260838.3	8	72947150	72950445	0.028773	0.0253278	0.257771	17885	0.925379	No
Brain-CerebellarHemisphere	171	TERF1	ENSG00000147601.13	8	73008864	73048122	0.00146498	0.00201915	0.469259	17885	0.953933	No
Brain-CerebellarHemisphere	171	SBSPON	ENSG00000164764.10	8	73064540	73124088	-0.00657144	0.00416184	0.116463	17885	0.900219	No
Brain-CerebellarHemisphere	171	RPL7	ENSG00000147604.13	8	73290267	73295789	0.000782329	0.00350145	0.823507	17885	0.989586	No
Brain-CerebellarHemisphere	171	RDH10	ENSG00000121039.9	8	73294612	73325281	-0.0103301	0.00697629	0.140787	17885	0.904187	No
Brain-CerebellarHemisphere	171	STAU2	ENSG00000040341.17	8	73420369	73747708	0.00203684	0.0023165	0.380668	17885	0.949825	No
Brain-CerebellarHemisphere	171	UBE2W	ENSG00000104343.19	8	73780097	73878910	0.00229069	0.0026203	0.383411	17885	0.949825	No
Brain-CerebellarHemisphere	171	ELOC	ENSG00000154582.16	8	73939169	73972287	0.00545661	0.00208286	0.00970955	17885	0.738378	No
Brain-CerebellarHemisphere	171	TMEM70	ENSG00000175606.10	8	73972437	73982783	0.00285627	0.00277335	0.304725	17885	0.935507	No
Brain-CerebellarHemisphere	171	LY96	ENSG00000154589.6	8	73991352	74029087	-0.00454581	0.00972261	0.640789	17885	0.976098	No
Brain-CerebellarHemisphere	171	JPH1	ENSG00000104369.4	8	74234700	74321328	-0.00148329	0.00328695	0.652453	17885	0.976734	No
Brain-CerebellarHemisphere	171	GDAP1	ENSG00000104381.12	8	74321514	74488872	0.00147976	0.00202424	0.465917	17885	0.953337	No
Brain-CerebellarHemisphere	171	MIR2052HG	ENSG00000254349.5	8	74599775	74823313	0.00479643	0.0237495	0.840224	17885	0.990352	No
Brain-CerebellarHemisphere	171	PI15	ENSG00000137558.7	8	74824537	74855029	-0.00221908	0.0131626	0.866348	17885	0.991488	No
Brain-CerebellarHemisphere	171	CRISPLD1	ENSG00000121005.8	8	74984515	75034558	-0.00442151	0.0121196	0.715762	17885	0.980031	No
Brain-CerebellarHemisphere	171	HNF4G	ENSG00000164749.11	8	75407914	75566843	-0.0140629	0.0190126	0.460668	17885	0.953337	No
Brain-CerebellarHemisphere	171	RP11-706J10.2	ENSG00000270866.1	8	76403998	76405091	0.0188595	0.0146036	0.198556	17885	0.915407	No
Brain-CerebellarHemisphere	171	ZFHX4	ENSG00000091656.15	8	76681219	76867285	0.00764036	0.0100246	0.44717	17885	0.953337	No
Brain-CerebellarHemisphere	171	PEX2	ENSG00000164751.14	8	76980258	77001044	0.0040449	0.00283217	0.155327	17885	0.906019	No
Brain-CerebellarHemisphere	171	PKIA-AS1	ENSG00000254266.5	8	78426103	78558503	-0.00986894	0.0230023	0.668512	17885	0.976734	No
Brain-CerebellarHemisphere	171	PKIA	ENSG00000171033.12	8	78516139	78605267	0.00126238	0.0027022	0.641063	17885	0.976098	No
Brain-CerebellarHemisphere	171	ZC2HC1A	ENSG00000104427.11	8	78666047	78719765	0.00268442	0.00385797	0.487631	17885	0.957617	No
Brain-CerebellarHemisphere	171	IL7	ENSG00000104432.13	8	78675743	78805523	-0.0102276	0.0155684	0.512228	17885	0.961209	No
Brain-CerebellarHemisphere	171	STMN2	ENSG00000104435.13	8	79610814	79666175	-0.00179736	0.00338158	0.595854	17885	0.971076	No
Brain-CerebellarHemisphere	171	HEY1	ENSG00000164683.16	8	79764010	79767863	0.000504677	0.00314296	0.872647	17885	0.99229	No
Brain-CerebellarHemisphere	171	LINC01607	ENSG00000272138.1	8	79768142	79802842	-0.0188888	0.0192911	0.329095	17885	0.940631	No
Brain-CerebellarHemisphere	171	RP11-26J3.1	ENSG00000249328.2	8	79769372	79871759	0.0137928	0.0208529	0.509355	17885	0.961209	No
Brain-CerebellarHemisphere	171	MRPS28	ENSG00000147586.9	8	79918717	80030289	0.00043064	0.00282615	0.879096	17885	0.993236	No
Brain-CerebellarHemisphere	171	RP11-92K15.3	ENSG00000272264.1	8	80032724	80033300	-0.0111637	0.0182779	0.542279	17885	0.964656	No
Brain-CerebellarHemisphere	171	TPD52	ENSG00000076554.15	8	80034745	80231232	0.00466781	0.00215785	0.0321221	17885	0.847114	No
Brain-CerebellarHemisphere	171	ZBTB10	ENSG00000205189.11	8	80485620	80526265	0.00175953	0.00259254	0.498387	17885	0.958805	No
Brain-CerebellarHemisphere	171	RP11-48B3.3	ENSG00000254162.1	8	80535006	80539135	-0.00772273	0.0126299	0.541823	17885	0.964656	No
Brain-CerebellarHemisphere	171	RP11-48B3.4	ENSG00000260317.1	8	80541300	80543104	-0.0056933	0.00637508	0.373268	17885	0.949825	No
Brain-CerebellarHemisphere	171	ZNF704	ENSG00000164684.13	8	80628451	80874781	-0.00268401	0.00272881	0.326916	17885	0.940167	No
Brain-CerebellarHemisphere	171	PAG1	ENSG00000076641.4	8	80967810	81112068	0.0003271	0.00255126	0.898155	17885	0.994261	No
Brain-CerebellarHemisphere	171	RP11-363E6.4	ENSG00000272425.1	8	81275399	81277570	-0.00749023	0.00463214	0.10799	17885	0.900219	No
Brain-CerebellarHemisphere	171	FABP5	ENSG00000164687.10	8	81280377	81284777	0.0128654	0.00473273	0.00733831	17885	0.728938	No
Brain-CerebellarHemisphere	171	PMP2	ENSG00000147588.6	8	81440326	81447523	0.0126031	0.00833499	0.132633	17885	0.900219	No
Brain-CerebellarHemisphere	171	FABP4	ENSG00000170323.8	8	81478419	81483263	0.0135808	0.0240582	0.573263	17885	0.967777	No
Brain-CerebellarHemisphere	171	IMPA1	ENSG00000133731.9	8	81657961	81686693	-0.00144412	0.00283006	0.61061	17885	0.97171	No
Brain-CerebellarHemisphere	171	SLC10A5	ENSG00000253598.1	8	81693607	81696174	0.00133658	0.00462217	0.772856	17885	0.984982	No
Brain-CerebellarHemisphere	171	ZFAND1	ENSG00000104231.10	8	81701722	81732881	-0.00148561	0.00335997	0.659021	17885	0.976734	No
Brain-CerebellarHemisphere	171	CHMP4C	ENSG00000164695.4	8	81732620	81759515	-0.0195249	0.0198923	0.327921	17885	0.940339	No
Brain-CerebellarHemisphere	171	SNX16	ENSG00000104497.13	8	81799581	81842866	-0.000554594	0.00455083	0.903169	17885	0.994418	No
Brain-CerebellarHemisphere	171	RALYL	ENSG00000184672.11	8	84182787	84921844	-0.00192933	0.00238638	0.420105	17885	0.949825	No
Brain-CerebellarHemisphere	171	LRRCC1	ENSG00000133739.15	8	85107147	85146076	0.00172733	0.00541042	0.749977	17885	0.982451	No
Brain-CerebellarHemisphere	171	E2F5	ENSG00000133740.10	8	85177225	85217158	-0.00298773	0.00357265	0.404338	17885	0.949825	No
Brain-CerebellarHemisphere	171	C8orf59	ENSG00000176731.11	8	85217160	85220421	0.00888897	0.00320416	0.00624243	17885	0.728938	No
Brain-CerebellarHemisphere	171	CA13	ENSG00000185015.7	8	85220587	85284073	0.00172564	0.0055391	0.755827	17885	0.982451	No
Brain-CerebellarHemisphere	171	CA1	ENSG00000133742.13	8	85327608	85379014	-0.00152891	0.0271543	0.955175	17885	0.997052	No
Brain-CerebellarHemisphere	171	CA3	ENSG00000164879.6	8	85373436	85449040	-0.0055355	0.00716606	0.441065	17885	0.95323	No
Brain-CerebellarHemisphere	171	CA2	ENSG00000104267.9	8	85463852	85481493	-0.0123359	0.00725514	0.0911605	17885	0.898285	No
Brain-CerebellarHemisphere	171	ATP6V0D2	ENSG00000147614.3	8	85987323	86154228	-0.0111353	0.0294768	0.706144	17885	0.980013	No
Brain-CerebellarHemisphere	171	WWP1	ENSG00000123124.13	8	86342738	86478420	0.00189964	0.00211014	0.369443	17885	0.949825	No
Brain-CerebellarHemisphere	171	RMDN1	ENSG00000176623.11	8	86468504	86514357	-0.00140474	0.00327724	0.668808	17885	0.976734	No
Brain-CerebellarHemisphere	171	CPNE3	ENSG00000085719.12	8	86514427	86561498	-0.000925503	0.00261993	0.724397	17885	0.981518	No
Brain-CerebellarHemisphere	171	MMP16	ENSG00000156103.15	8	88032009	88328025	0.00162012	0.00430843	0.707425	17885	0.980013	No
Brain-CerebellarHemisphere	171	RP11-37B2.1	ENSG00000251136.8	8	89609409	89757727	-0.0064275	0.0103604	0.535947	17885	0.964628	No
Brain-CerebellarHemisphere	171	RIPK2	ENSG00000104312.7	8	89757747	89791063	0.00576251	0.00792939	0.468532	17885	0.953537	No
Brain-CerebellarHemisphere	171	OSGIN2	ENSG00000164823.9	8	89901859	89927888	0.0033625	0.00290685	0.249224	17885	0.923227	No
Brain-CerebellarHemisphere	171	NBN	ENSG00000104320.13	8	89933336	90003228	-0.000695044	0.00281801	0.805523	17885	0.989097	No
Brain-CerebellarHemisphere	171	DECR1	ENSG00000104325.6	8	90001405	90052092	-0.00179459	0.00292364	0.540269	17885	0.964656	No
Brain-CerebellarHemisphere	171	CALB1	ENSG00000104327.7	8	90058608	90095475	0.0170671	0.00907619	0.0620018	17885	0.876787	No
Brain-CerebellarHemisphere	171	TMEM64	ENSG00000180694.13	8	90621995	90791549	0.00118025	0.00392227	0.763902	17885	0.983575	No
Brain-CerebellarHemisphere	171	NECAB1	ENSG00000123119.11	8	90791633	90959408	-0.00120107	0.0059522	0.840359	17885	0.990352	No
Brain-CerebellarHemisphere	171	C8orf88	ENSG00000253250.2	8	90960742	90985257	0.00722301	0.0103506	0.486368	17885	0.957047	No
Brain-CerebellarHemisphere	171	TMEM55A	ENSG00000155099.7	8	90993796	91041064	-0.00109982	0.00360685	0.760849	17885	0.983181	No
Brain-CerebellarHemisphere	171	OTUD6B	ENSG00000155100.10	8	91070196	91087095	-0.00182752	0.00335024	0.586233	17885	0.970192	No
Brain-CerebellarHemisphere	171	LRRC69	ENSG00000214954.8	8	91101832	91219236	0.00587017	0.0161016	0.715949	17885	0.980031	No
Brain-CerebellarHemisphere	171	SLC26A7	ENSG00000147606.8	8	91209494	91398152	-0.045184	0.0251806	0.0747771	17885	0.892114	No
Brain-CerebellarHemisphere	171	RUNX1T1	ENSG00000079102.16	8	91954967	92103286	0.000942457	0.00283704	0.740207	17885	0.982451	No
Brain-CerebellarHemisphere	171	RP11-587H10.2	ENSG00000253634.1	8	92565443	92655494	0.0283867	0.0242314	0.243274	17885	0.920654	No
Brain-CerebellarHemisphere	171	TRIQK	ENSG00000205133.11	8	92883530	93017673	-0.000375493	0.00255498	0.883358	17885	0.993236	No
Brain-CerebellarHemisphere	171	FAM92A	ENSG00000188343.12	8	93698561	93729355	0.000943771	0.00204315	0.644813	17885	0.976734	No
Brain-CerebellarHemisphere	171	RBM12B	ENSG00000183808.11	8	93731528	93741017	0.000427654	0.00343238	0.901013	17885	0.994418	No
Brain-CerebellarHemisphere	171	TMEM67	ENSG00000164953.15	8	93754844	93819234	-4.915e-05	0.00372202	0.989482	17885	0.999463	No
Brain-CerebellarHemisphere	171	PDP1	ENSG00000164951.15	8	93857807	93926066	0.00731262	0.00354553	0.0408973	17885	0.849533	No
Brain-CerebellarHemisphere	171	GEM	ENSG00000164949.7	8	94249253	94262350	-0.0169419	0.0130454	0.196058	17885	0.915407	No
Brain-CerebellarHemisphere	171	RAD54B	ENSG00000197275.13	8	94371960	94475109	0.0069779	0.00804703	0.38726	17885	0.949825	No
Brain-CerebellarHemisphere	171	FSBP	ENSG00000265817.2	8	94436495	94436952	0.00330795	0.0156387	0.832767	17885	0.990352	No
Brain-CerebellarHemisphere	171	KIAA1429	ENSG00000164944.11	8	94487693	94553529	0.00153088	0.00190749	0.423505	17885	0.949974	No
Brain-CerebellarHemisphere	171	RP11-267M23.4	ENSG00000253704.1	8	94553722	94569745	-0.00642064	0.007294	0.380134	17885	0.949825	No
Brain-CerebellarHemisphere	171	DPY19L4	ENSG00000156162.16	8	94719703	94793836	-0.000176481	0.00462843	0.969635	17885	0.997424	No
Brain-CerebellarHemisphere	171	INTS8	ENSG00000164941.13	8	94813311	94876489	-0.00305924	0.00285443	0.285564	17885	0.933013	No
Brain-CerebellarHemisphere	171	CCNE2	ENSG00000175305.17	8	94879770	94896678	0.00214285	0.00420244	0.610872	17885	0.97171	No
Brain-CerebellarHemisphere	171	NDUFAF6	ENSG00000156170.12	8	94895767	95116455	0.00112709	0.00270137	0.677111	17885	0.977187	No
Brain-CerebellarHemisphere	171	TP53INP1	ENSG00000164938.13	8	94925972	94949411	-0.00102076	0.00435494	0.815002	17885	0.989097	No
Brain-CerebellarHemisphere	171	PLEKHF2	ENSG00000175895.3	8	95133804	95156684	0.00278029	0.00386031	0.472515	17885	0.9546	No
Brain-CerebellarHemisphere	171	C8orf37	ENSG00000156172.5	8	95244919	95269201	0.000875282	0.00419272	0.834919	17885	0.990352	No
Brain-CerebellarHemisphere	171	GDF6	ENSG00000156466.9	8	96142330	96160792	-0.00406276	0.018752	0.828772	17885	0.990352	No
Brain-CerebellarHemisphere	171	UQCRB	ENSG00000156467.9	8	96225920	96235634	0.00338802	0.00215884	0.118683	17885	0.900219	No
Brain-CerebellarHemisphere	171	MTERF3	ENSG00000156469.8	8	96239398	96261610	-0.00263869	0.00270125	0.330232	17885	0.942618	No
Brain-CerebellarHemisphere	171	PTDSS1	ENSG00000156471.12	8	96261715	96336995	-0.00278416	0.00211151	0.189339	17885	0.915407	No
Brain-CerebellarHemisphere	171	SDC2	ENSG00000169439.11	8	96493351	96611780	-0.00620044	0.00327597	0.0603367	17885	0.876787	No
Brain-CerebellarHemisphere	171	CPQ	ENSG00000104324.15	8	96645227	97149654	0.000439251	0.00414822	0.915813	17885	0.994503	No
Brain-CerebellarHemisphere	171	KB-1000E4.2	ENSG00000260640.1	8	97241742	97242204	-0.0197728	0.0200173	0.32486	17885	0.938938	No
Brain-CerebellarHemisphere	171	TSPYL5	ENSG00000180543.4	8	97273474	97277964	-0.00157634	0.00428278	0.713348	17885	0.980031	No
Brain-CerebellarHemisphere	171	MTDH	ENSG00000147649.9	8	97644179	97728770	-0.00342913	0.00208105	0.101504	17885	0.900219	No
Brain-CerebellarHemisphere	171	LAPTM4B	ENSG00000104341.16	8	97775057	97853013	-0.00589962	0.00770018	0.44479	17885	0.953337	No
Brain-CerebellarHemisphere	171	MATN2	ENSG00000132561.13	8	97868840	98036716	0.00019141	0.00542882	0.971921	17885	0.997938	No
Brain-CerebellarHemisphere	171	RPL30	ENSG00000156482.10	8	98024851	98046469	0.00280037	0.0031164	0.37032	17885	0.949825	No
Brain-CerebellarHemisphere	171	ERICH5	ENSG00000177459.10	8	98064311	98093610	-0.00158593	0.0192189	0.934345	17885	0.994503	No
Brain-CerebellarHemisphere	171	RIDA	ENSG00000132541.10	8	98102344	98117241	0.00237671	0.00337775	0.482757	17885	0.956088	No
Brain-CerebellarHemisphere	171	POP1	ENSG00000104356.10	8	98117297	98159834	0.00339014	0.00390286	0.386447	17885	0.949825	No
Brain-CerebellarHemisphere	171	NIPAL2	ENSG00000104361.9	8	98189833	98294393	0.00361828	0.00377922	0.33991	17885	0.946508	No
Brain-CerebellarHemisphere	171	STK3	ENSG00000104375.15	8	98401403	98942827	-0.0036973	0.00581029	0.525533	17885	0.964014	No
Brain-CerebellarHemisphere	171	KCNS2	ENSG00000156486.7	8	98427022	98432848	-0.013925	0.0143524	0.333507	17885	0.942904	No
Brain-CerebellarHemisphere	171	RP11-410L14.2	ENSG00000253948.1	8	98996763	99013044	0.00348549	0.00424542	0.412957	17885	0.949825	No
Brain-CerebellarHemisphere	171	VPS13B	ENSG00000132549.18	8	99013266	99877580	0.00296534	0.00222684	0.185013	17885	0.915407	No
Brain-CerebellarHemisphere	171	COX6C	ENSG00000164919.10	8	99873200	99894062	0.00675313	0.0028326	0.0183811	17885	0.83686	No
Brain-CerebellarHemisphere	171	RGS22	ENSG00000132554.19	8	99960936	100131268	-0.00718548	0.0143787	0.618001	17885	0.972816	No
Brain-CerebellarHemisphere	171	FBXO43	ENSG00000156509.13	8	100133360	100145800	0.00548179	0.0185856	0.768444	17885	0.984801	No
Brain-CerebellarHemisphere	171	POLR2K	ENSG00000147669.10	8	100150584	100154002	0.00706825	0.00228188	0.00233242	17885	0.728938	No
Brain-CerebellarHemisphere	171	SPAG1	ENSG00000104450.12	8	100157906	100259278	0.00189171	0.00457559	0.679883	17885	0.978216	No
Brain-CerebellarHemisphere	171	RNF19A	ENSG00000034677.12	8	100257060	100336218	0.000624466	0.00249119	0.802415	17885	0.988694	No
Brain-CerebellarHemisphere	171	ANKRD46	ENSG00000186106.11	8	100509752	100559784	0.00229852	0.0021346	0.283312	17885	0.93154	No
Brain-CerebellarHemisphere	171	SNX31	ENSG00000174226.8	8	100572882	100663415	0.0168648	0.0180334	0.351199	17885	0.948623	No
Brain-CerebellarHemisphere	171	PABPC1	ENSG00000070756.15	8	100685816	100722809	-0.000962631	0.00335896	0.774827	17885	0.984982	No
Brain-CerebellarHemisphere	171	YWHAZ	ENSG00000164924.17	8	100916525	100953388	0.00231753	0.00254677	0.364298	17885	0.949497	No
Brain-CerebellarHemisphere	171	FLJ42969	ENSG00000248599.1	8	101052054	101076251	0.0238964	0.0239738	0.320491	17885	0.938658	No
Brain-CerebellarHemisphere	171	KB-1460A1.1	ENSG00000253395.1	8	101122145	101126158	0.00566684	0.0212906	0.790479	17885	0.985681	No
Brain-CerebellarHemisphere	171	KB-1460A1.3	ENSG00000253737.1	8	101139665	101140929	0.044819	0.0237819	0.061434	17885	0.876787	No
Brain-CerebellarHemisphere	171	KB-1460A1.5	ENSG00000261087.1	8	101166805	101169629	0.00609151	0.0043733	0.16573	17885	0.906019	No
Brain-CerebellarHemisphere	171	ZNF706	ENSG00000120963.11	8	101177878	101206193	0.00558037	0.00370248	0.133877	17885	0.900219	No
Brain-CerebellarHemisphere	171	KB-1410C5.5	ENSG00000271882.1	8	101208148	101208558	-0.00310216	0.00922919	0.73725	17885	0.982451	No
Brain-CerebellarHemisphere	171	KB-1410C5.3	ENSG00000253282.1	8	101287445	101293783	0.00199458	0.0198175	0.919966	17885	0.994503	No
Brain-CerebellarHemisphere	171	NCALD	ENSG00000104490.17	8	101686543	102124907	-0.0153242	0.0084147	0.0705948	17885	0.890208	No
Brain-CerebellarHemisphere	171	RRM2B	ENSG00000048392.11	8	102204502	102239118	0.00188774	0.00312227	0.546363	17885	0.966033	No
Brain-CerebellarHemisphere	171	UBR5	ENSG00000104517.12	8	102253334	102412841	0.000844169	0.00224335	0.707231	17885	0.980013	No
Brain-CerebellarHemisphere	171	KB-1980E6.3	ENSG00000253633.1	8	102528740	102538668	-0.00720957	0.0254304	0.777186	17885	0.985227	No
Brain-CerebellarHemisphere	171	KLF10	ENSG00000155090.14	8	102648779	102655902	-0.011317	0.00843372	0.181678	17885	0.915407	No
Brain-CerebellarHemisphere	171	KB-1042C11.5	ENSG00000283959.1	8	102656464	102687118	-0.00352855	0.0272377	0.8971	17885	0.994261	No
Brain-CerebellarHemisphere	171	KB-1732A1.1	ENSG00000253669.3	8	102805517	102809971	0.027586	0.0205036	0.180533	17885	0.915407	No
Brain-CerebellarHemisphere	171	AZIN1	ENSG00000155096.13	8	102826357	102893864	0.00552984	0.00207438	0.0085288	17885	0.729845	No
Brain-CerebellarHemisphere	171	KB-1507C5.4	ENSG00000254281.1	8	102978785	103000184	-0.00194676	0.00933575	0.835102	17885	0.990352	No
Brain-CerebellarHemisphere	171	ATP6V1C1	ENSG00000155097.11	8	103021063	103073051	0.00377555	0.00191327	0.050306	17885	0.872136	No
Brain-CerebellarHemisphere	171	BAALC	ENSG00000164929.16	8	103140710	103230305	0.00244752	0.00398126	0.539652	17885	0.964656	No
Brain-CerebellarHemisphere	171	FZD6	ENSG00000164930.11	8	103298831	103332866	-0.000412907	0.00530735	0.938092	17885	0.994847	No
Brain-CerebellarHemisphere	171	CTHRC1	ENSG00000164932.12	8	103371515	103382997	0.00451129	0.00912927	0.621924	17885	0.973235	No
Brain-CerebellarHemisphere	171	RP11-1C8.6	ENSG00000266289.1	8	103383078	103383854	-0.0128628	0.00669335	0.0565492	17885	0.872569	No
Brain-CerebellarHemisphere	171	SLC25A32	ENSG00000164933.11	8	103398635	103407784	-0.00100829	0.00355161	0.776884	17885	0.985227	No
Brain-CerebellarHemisphere	171	DCAF13	ENSG00000164934.13	8	103414714	103443453	-0.00225778	0.00307796	0.464386	17885	0.953337	No
Brain-CerebellarHemisphere	171	RP11-1C8.5	ENSG00000261670.1	8	103464389	103468985	0.0017713	0.0103904	0.864868	17885	0.991488	No
Brain-CerebellarHemisphere	171	RP11-1C8.7	ENSG00000271830.1	8	103481266	103481619	-0.000999867	0.00873139	0.908985	17885	0.994503	No
Brain-CerebellarHemisphere	171	RIMS2	ENSG00000176406.22	8	103500748	104256094	-0.00108389	0.00287557	0.706762	17885	0.980013	No
Brain-CerebellarHemisphere	171	LRP12	ENSG00000147650.11	8	104489231	104589024	0.000511145	0.00338659	0.880233	17885	0.993236	No
Brain-CerebellarHemisphere	171	ZFPM2	ENSG00000169946.13	8	104590733	105804532	0.000451077	0.00295305	0.878802	17885	0.993236	No
Brain-CerebellarHemisphere	171	RP11-152P17.3	ENSG00000253526.1	8	105826570	105834038	-0.0096621	0.0162172	0.552218	17885	0.966359	No
Brain-CerebellarHemisphere	171	RP11-395G23.3	ENSG00000254615.2	8	106270144	106272899	0.00363547	0.00509727	0.476826	17885	0.954799	No
Brain-CerebellarHemisphere	171	OXR1	ENSG00000164830.18	8	106359476	106752694	-0.00494208	0.00353303	0.163944	17885	0.906019	No
Brain-CerebellarHemisphere	171	ABRA	ENSG00000174429.3	8	106759483	106770245	-0.0165704	0.0122749	0.179084	17885	0.915407	No
Brain-CerebellarHemisphere	171	ANGPT1	ENSG00000154188.9	8	107249482	107498055	-0.00254603	0.00647315	0.694644	17885	0.979875	No
Brain-CerebellarHemisphere	171	RSPO2	ENSG00000147655.10	8	107899316	108083648	-0.00725774	0.012585	0.565013	17885	0.966443	No
Brain-CerebellarHemisphere	171	EIF3E	ENSG00000104408.9	8	108201743	108435333	0.00400822	0.00345638	0.248043	17885	0.922298	No
Brain-CerebellarHemisphere	171	EMC2	ENSG00000104412.7	8	108443601	108486912	0.00158838	0.00281328	0.573194	17885	0.967777	No
Brain-CerebellarHemisphere	171	TMEM74	ENSG00000164841.4	8	108606850	108787615	0.00223263	0.0049328	0.651489	17885	0.976734	No
Brain-CerebellarHemisphere	171	NUDCD1	ENSG00000120526.10	8	109240919	109334323	0.00250581	0.00355533	0.482033	17885	0.956088	No
Brain-CerebellarHemisphere	171	ENY2	ENSG00000120533.12	8	109334386	109345953	0.0018901	0.00200714	0.347878	17885	0.948582	No
Brain-CerebellarHemisphere	171	EBAG9	ENSG00000147654.14	8	109539711	109565996	0.00430173	0.00211493	0.0437274	17885	0.856912	No
Brain-CerebellarHemisphere	171	SYBU	ENSG00000147642.16	8	109573978	109691791	0.00417096	0.00307915	0.177601	17885	0.915407	No
Brain-CerebellarHemisphere	171	LINC01608	ENSG00000253877.5	8	110937690	111027433	-0.0487232	0.0239065	0.0433117	17885	0.856912	No
Brain-CerebellarHemisphere	171	CSMD3	ENSG00000164796.17	8	112222928	113437099	0.00020016	0.00810333	0.980327	17885	0.998309	No
Brain-CerebellarHemisphere	171	TRPS1	ENSG00000104447.12	8	115408496	115809673	-0.00123267	0.00473679	0.795044	17885	0.986479	No
Brain-CerebellarHemisphere	171	EIF3H	ENSG00000147677.10	8	116642130	116766925	0.00255345	0.00251611	0.311827	17885	0.93644	No
Brain-CerebellarHemisphere	171	UTP23	ENSG00000147679.11	8	116766503	116848945	7.13502e-05	0.00313172	0.981854	17885	0.998309	No
Brain-CerebellarHemisphere	171	RAD21	ENSG00000164754.14	8	116845935	116874423	0.00239614	0.00198912	0.23026	17885	0.920654	No
Brain-CerebellarHemisphere	171	AARD	ENSG00000205002.3	8	116938199	116944487	0.00957023	0.0199149	0.631537	17885	0.97375	No
Brain-CerebellarHemisphere	171	MED30	ENSG00000164758.7	8	117520713	117540262	0.0066029	0.0035374	0.0639227	17885	0.879555	No
Brain-CerebellarHemisphere	171	EXT1	ENSG00000182197.10	8	117794490	118111853	-0.00213394	0.00347031	0.539549	17885	0.964656	No
Brain-CerebellarHemisphere	171	SAMD12	ENSG00000177570.13	8	118189971	118621995	0.00803076	0.00303851	0.00909634	17885	0.730843	No
Brain-CerebellarHemisphere	171	SAMD12-AS1	ENSG00000281641.2	8	118621001	118858218	-0.0100091	0.0241826	0.679545	17885	0.978162	No
Brain-CerebellarHemisphere	171	TNFRSF11B	ENSG00000164761.8	8	118923557	118952200	0.000176545	0.0104952	0.986602	17885	0.999326	No
Brain-CerebellarHemisphere	171	COLEC10	ENSG00000184374.2	8	118995452	119106582	-0.0218728	0.02129	0.305908	17885	0.935507	No
Brain-CerebellarHemisphere	171	MAL2	ENSG00000147676.13	8	119165034	119245673	-0.00173907	0.00505836	0.73148	17885	0.982318	No
Brain-CerebellarHemisphere	171	MAL2	ENSG00000253972.5	8	119215111	119246848	0.0185907	0.0148783	0.213435	17885	0.915407	No
Brain-CerebellarHemisphere	171	NOV	ENSG00000136999.4	8	119416306	119424353	-0.00468955	0.011084	0.672837	17885	0.976734	No
Brain-CerebellarHemisphere	171	ENPP2	ENSG00000136960.12	8	119557086	119673453	-0.00170041	0.00597188	0.776241	17885	0.985227	No
Brain-CerebellarHemisphere	171	TAF2	ENSG00000064313.11	8	119730775	119832863	0.0047207	0.00244096	0.0550146	17885	0.872569	No
Brain-CerebellarHemisphere	171	DSCC1	ENSG00000136982.5	8	119833976	119856010	-0.00514361	0.00911091	0.573225	17885	0.967777	No
Brain-CerebellarHemisphere	171	KB-1471A8.1	ENSG00000245330.4	8	119867419	119874488	0.0237118	0.0244868	0.334437	17885	0.942989	No
Brain-CerebellarHemisphere	171	DEPTOR	ENSG00000155792.9	8	119928400	120050913	-0.00195338	0.00493514	0.692811	17885	0.979408	No
Brain-CerebellarHemisphere	171	RP11-760H22.2	ENSG00000254343.2	8	120052180	120056201	-0.00198452	0.00652309	0.761378	17885	0.983241	No
Brain-CerebellarHemisphere	171	COL14A1	ENSG00000187955.11	8	120059780	120372036	0.00156235	0.0114838	0.891967	17885	0.993981	No
Brain-CerebellarHemisphere	171	MRPL13	ENSG00000172172.7	8	120380761	120445402	-0.000313568	0.00297691	0.916253	17885	0.994503	No
Brain-CerebellarHemisphere	171	MTBP	ENSG00000172167.7	8	120445422	120542133	0.0085406	0.00716431	0.235116	17885	0.920654	No
Brain-CerebellarHemisphere	171	SNTB1	ENSG00000172164.13	8	120535745	120812143	0.00513023	0.00558646	0.359929	17885	0.948938	No
Brain-CerebellarHemisphere	171	HAS2	ENSG00000170961.6	8	121612116	121641189	-0.0103822	0.0213843	0.62803	17885	0.97375	No
Brain-CerebellarHemisphere	171	RP11-398G24.2	ENSG00000254303.1	8	121954640	122127184	-0.0414796	0.0253865	0.104386	17885	0.900219	No
Brain-CerebellarHemisphere	171	SMILR	ENSG00000255364.1	8	122414332	122428551	-0.0182322	0.0186175	0.329016	17885	0.940631	No
Brain-CerebellarHemisphere	171	RP11-96B2.1	ENSG00000255325.2	8	122485515	122489815	-0.0227476	0.0192405	0.238978	17885	0.920654	No
Brain-CerebellarHemisphere	171	LINC01151	ENSG00000253819.1	8	122670385	122694106	-0.0156863	0.0187931	0.405231	17885	0.949825	No
Brain-CerebellarHemisphere	171	RP11-44N11.2	ENSG00000272384.1	8	122779971	122780759	-0.0237383	0.0189838	0.213094	17885	0.915407	No
Brain-CerebellarHemisphere	171	ZHX2	ENSG00000178764.7	8	122781394	122974512	-0.00346998	0.00310563	0.265655	17885	0.928559	No
Brain-CerebellarHemisphere	171	DERL1	ENSG00000136986.9	8	123013164	123042423	0.000474208	0.00176168	0.788164	17885	0.985374	No
Brain-CerebellarHemisphere	171	TBC1D31	ENSG00000156787.16	8	123041968	123152153	-0.00338794	0.0036114	0.349699	17885	0.948623	No
Brain-CerebellarHemisphere	171	C8orf76	ENSG00000189376.11	8	123219957	123241398	0.00341761	0.0026261	0.195129	17885	0.915407	No
Brain-CerebellarHemisphere	171	ZHX1	ENSG00000165156.14	8	123248451	123275541	0.00272225	0.00174805	0.121518	17885	0.900219	No
Brain-CerebellarHemisphere	171	ATAD2	ENSG00000156802.12	8	123319850	123416350	0.000703834	0.00414612	0.865431	17885	0.991488	No
Brain-CerebellarHemisphere	171	WDYHV1	ENSG00000156795.6	8	123416725	123467230	0.00263555	0.00382157	0.491486	17885	0.958338	No
Brain-CerebellarHemisphere	171	FBXO32	ENSG00000156804.7	8	123497889	123541206	0.000918686	0.00805989	0.909405	17885	0.994503	No
Brain-CerebellarHemisphere	171	ANXA13	ENSG00000104537.16	8	123680794	123737407	0.0182768	0.0304359	0.549084	17885	0.966058	No
Brain-CerebellarHemisphere	171	FAM91A1	ENSG00000176853.15	8	123768456	123815452	0.000425118	0.00302579	0.888456	17885	0.993927	No
Brain-CerebellarHemisphere	171	RP11-37N22.1	ENSG00000214803.3	8	124192671	124247398	0.0143939	0.0210972	0.49613	17885	0.958338	No
Brain-CerebellarHemisphere	171	TMEM65	ENSG00000164983.7	8	124306189	124372692	0.000408008	0.00270057	0.880115	17885	0.993236	No
Brain-CerebellarHemisphere	171	TRMT12	ENSG00000183665.5	8	124450820	124462150	-0.00167814	0.00379123	0.65867	17885	0.976734	No
Brain-CerebellarHemisphere	171	RNF139-AS1	ENSG00000245149.3	8	124462485	124474576	0.00468066	0.00485147	0.336212	17885	0.944161	No
Brain-CerebellarHemisphere	171	RNF139	ENSG00000170881.4	8	124474738	124487914	0.00340944	0.00314385	0.279903	17885	0.93154	No
Brain-CerebellarHemisphere	171	TATDN1	ENSG00000147687.18	8	124488485	124539458	-0.00211183	0.0032043	0.510874	17885	0.961209	No
Brain-CerebellarHemisphere	171	NDUFB9	ENSG00000147684.7	8	124543087	124568378	0.00130628	0.00258068	0.613481	17885	0.972298	No
Brain-CerebellarHemisphere	171	MTSS1	ENSG00000170873.18	8	124550790	124728429	0.00133173	0.00208172	0.523333	17885	0.962707	No
Brain-CerebellarHemisphere	171	ZNF572	ENSG00000180938.5	8	124973298	124979389	0.00672849	0.00788672	0.39495	17885	0.949825	No
Brain-CerebellarHemisphere	171	SQLE	ENSG00000104549.11	8	124998497	125022283	0.00292368	0.00576038	0.61252	17885	0.972225	No
Brain-CerebellarHemisphere	171	WASHC5	ENSG00000164961.15	8	125024260	125091678	0.00133374	0.00194945	0.494937	17885	0.958338	No
Brain-CerebellarHemisphere	171	NSMCE2	ENSG00000156831.7	8	125091841	125367120	0.000792729	0.0035204	0.822147	17885	0.989586	No
Brain-CerebellarHemisphere	171	TRIB1	ENSG00000173334.3	8	125430321	125438405	0.010372	0.00580766	0.0761454	17885	0.89424	No
Brain-CerebellarHemisphere	171	FAM84B	ENSG00000168672.3	8	126552442	126558393	0.00779278	0.00666225	0.243993	17885	0.920654	No
Brain-CerebellarHemisphere	171	MYC	ENSG00000136997.16	8	127735434	127741434	-0.00988196	0.0102441	0.336283	17885	0.944161	No
Brain-CerebellarHemisphere	171	PVT1	ENSG00000249859.9	8	127794533	128101253	-0.0314743	0.0223048	0.1603	17885	0.906019	No
Brain-CerebellarHemisphere	171	FAM49B	ENSG00000153310.19	8	129839593	130017129	-0.00109852	0.00173861	0.528461	17885	0.964014	No
Brain-CerebellarHemisphere	171	ASAP1	ENSG00000153317.14	8	130052104	130443660	-0.000419637	0.0033004	0.898995	17885	0.994324	No
Brain-CerebellarHemisphere	171	ADCY8	ENSG00000155897.9	8	130780301	131042426	-0.00420195	0.00513727	0.414701	17885	0.949825	No
Brain-CerebellarHemisphere	171	CTD-2501M5.1	ENSG00000253507.5	8	131308545	131317632	-0.0171542	0.0205813	0.405907	17885	0.949825	No
Brain-CerebellarHemisphere	171	EFR3A	ENSG00000132294.14	8	131904088	132013642	-0.0021444	0.00247233	0.38714	17885	0.949825	No
Brain-CerebellarHemisphere	171	KCNQ3	ENSG00000184156.16	8	132120858	132481019	0.00721985	0.00765885	0.34737	17885	0.948361	No
Brain-CerebellarHemisphere	171	LRRC6	ENSG00000129295.8	8	132571953	132675617	-0.00184911	0.00591148	0.754869	17885	0.982451	No
Brain-CerebellarHemisphere	171	TMEM71	ENSG00000165071.14	8	132685007	132760630	0.00121096	0.0147757	0.934792	17885	0.994503	No
Brain-CerebellarHemisphere	171	PHF20L1	ENSG00000129292.20	8	132775358	132848807	-0.00136807	0.00234636	0.560735	17885	0.966394	No
Brain-CerebellarHemisphere	171	TG	ENSG00000042832.11	8	132866958	133134903	-0.0272509	0.0267428	0.309854	17885	0.936268	No
Brain-CerebellarHemisphere	171	SLA	ENSG00000155926.13	8	133036724	133103054	-0.0154073	0.00712981	0.0322954	17885	0.847114	No
Brain-CerebellarHemisphere	171	WISP1	ENSG00000104415.13	8	133191039	133230344	0.0249163	0.021343	0.244904	17885	0.920654	No
Brain-CerebellarHemisphere	171	NDRG1	ENSG00000104419.14	8	133237171	133302022	0.000432331	0.005747	0.940135	17885	0.995345	No
Brain-CerebellarHemisphere	171	ST3GAL1	ENSG00000008513.14	8	133454848	133571940	0.0100526	0.0065914	0.129353	17885	0.900219	No
Brain-CerebellarHemisphere	171	RP11-629O1.2	ENSG00000261220.2	8	133573183	133573861	0.00576851	0.00652752	0.37827	17885	0.949825	No
Brain-CerebellarHemisphere	171	ZFAT	ENSG00000066827.15	8	134477788	134713049	-0.00260453	0.00491344	0.596844	17885	0.971076	No
Brain-CerebellarHemisphere	171	AC083843.1	ENSG00000259820.1	8	134792020	134798272	0.00142916	0.00654835	0.827535	17885	0.990311	No
Brain-CerebellarHemisphere	171	KHDRBS3	ENSG00000131773.13	8	135457457	135656722	-0.000103877	0.00481363	0.982812	17885	0.998309	No
Brain-CerebellarHemisphere	171	RP11-238K6.1	ENSG00000253288.1	8	137809444	138083570	-0.00789928	0.0266239	0.76711	17885	0.98475	No
Brain-CerebellarHemisphere	171	RP11-489O18.1	ENSG00000253988.1	8	138063268	138073240	-0.00452561	0.0224455	0.840483	17885	0.990352	No
Brain-CerebellarHemisphere	171	FAM135B	ENSG00000147724.11	8	138130023	138496822	0.000652505	0.00339666	0.847924	17885	0.990932	No
Brain-CerebellarHemisphere	171	COL22A1	ENSG00000169436.16	8	138588235	138914006	-0.00168323	0.0101798	0.868893	17885	0.99203	No
Brain-CerebellarHemisphere	171	RP11-398H6.1	ENSG00000254258.1	8	139460062	139463016	0.0343543	0.0285658	0.231024	17885	0.920654	No
Brain-CerebellarHemisphere	171	KCNK9	ENSG00000169427.6	8	139600838	139703056	0.000441809	0.00291149	0.879592	17885	0.993236	No
Brain-CerebellarHemisphere	171	TRAPPC9	ENSG00000167632.14	8	139730343	140458579	0.000720766	0.00362578	0.842699	17885	0.990775	No
Brain-CerebellarHemisphere	171	CHRAC1	ENSG00000104472.9	8	140511298	140517137	-0.000491779	0.00334134	0.883189	17885	0.993236	No
Brain-CerebellarHemisphere	171	AGO2	ENSG00000123908.11	8	140520156	140635619	0.00409798	0.00244263	0.095504	17885	0.898285	No
Brain-CerebellarHemisphere	171	ERICD	ENSG00000280303.2	8	140636281	140638283	0.00387485	0.00922547	0.675078	17885	0.976734	No
Brain-CerebellarHemisphere	171	PTK2	ENSG00000169398.19	8	140657900	141002216	0.00503408	0.00263212	0.0577229	17885	0.872569	No
Brain-CerebellarHemisphere	171	DENND3	ENSG00000105339.10	8	141117278	141195808	0.00423632	0.00563925	0.453705	17885	0.953337	No
Brain-CerebellarHemisphere	171	SLC45A4	ENSG00000022567.9	8	141207166	141308305	0.00683425	0.00275152	0.0141059	17885	0.794601	No
Brain-CerebellarHemisphere	171	PTP4A3	ENSG00000184489.11	8	141391993	141432454	-0.00188481	0.00575589	0.743782	17885	0.982451	No
Brain-CerebellarHemisphere	171	RP11-953B20.1	ENSG00000261710.1	8	142089827	142091619	0.034782	0.0189934	0.0690572	17885	0.890208	No
Brain-CerebellarHemisphere	171	TSNARE1	ENSG00000171045.14	8	142212080	142403240	-0.00141506	0.00442462	0.749557	17885	0.982451	No
Brain-CerebellarHemisphere	171	ADGRB1	ENSG00000181790.10	8	142449430	142545009	0.0143063	0.00513762	0.00605501	17885	0.728938	No
Brain-CerebellarHemisphere	171	ARC	ENSG00000198576.3	8	142611044	142614472	-0.00291299	0.00849386	0.732118	17885	0.982451	No
Brain-CerebellarHemisphere	171	JRK	ENSG00000234616.8	8	142657460	142681920	0.0008608	0.00276407	0.755913	17885	0.982451	No
Brain-CerebellarHemisphere	171	PSCA	ENSG00000167653.4	8	142670308	142682724	0.0540647	0.0260775	0.039873	17885	0.847114	No
Brain-CerebellarHemisphere	171	LY6K	ENSG00000160886.13	8	142700111	142702251	0.027554	0.0127222	0.0319152	17885	0.847114	No
Brain-CerebellarHemisphere	171	THEM6	ENSG00000130193.7	8	142727203	142736927	0.00485386	0.00550674	0.379499	17885	0.949825	No
Brain-CerebellarHemisphere	171	LYNX1	ENSG00000283992.1	8	142764338	142769844	0.00380822	0.00757434	0.615862	17885	0.972816	No
Brain-CerebellarHemisphere	171	LYNX1	ENSG00000180155.19	8	142771197	142777810	0.00463249	0.00288155	0.110031	17885	0.900219	No
Brain-CerebellarHemisphere	171	LY6D	ENSG00000167656.4	8	142784880	142786592	-0.0335037	0.0240662	0.165953	17885	0.906019	No
Brain-CerebellarHemisphere	171	CYP11B1	ENSG00000160882.11	8	142872357	142879846	0.0298245	0.043173	0.490757	17885	0.958338	No
Brain-CerebellarHemisphere	171	RP11-273G15.2	ENSG00000247317.3	8	142981738	143018437	-0.0140054	0.00784286	0.0761731	17885	0.89424	No
Brain-CerebellarHemisphere	171	LY6E	ENSG00000160932.10	8	143017982	143023832	-0.00299766	0.00253267	0.238457	17885	0.920654	No
Brain-CerebellarHemisphere	171	LY6H	ENSG00000176956.12	8	143157914	143160711	0.0049554	0.0124408	0.690965	17885	0.979322	No
Brain-CerebellarHemisphere	171	GPIHBP1	ENSG00000277494.1	8	143213193	143217170	0.000482866	0.0103288	0.962776	17885	0.997158	No
Brain-CerebellarHemisphere	171	ZFP41	ENSG00000181638.17	8	143246821	143262705	1.60896e-05	0.00328841	0.996103	17885	0.999771	No
Brain-CerebellarHemisphere	171	GLI4	ENSG00000250571.6	8	143267433	143276931	-0.00040461	0.00310494	0.896495	17885	0.994236	No
Brain-CerebellarHemisphere	171	ZNF696	ENSG00000185730.7	8	143289676	143298061	-0.00348345	0.00362833	0.338575	17885	0.946508	No
Brain-CerebellarHemisphere	171	TOP1MT	ENSG00000184428.12	8	143304384	143359979	-0.0108904	0.00715007	0.129848	17885	0.900219	No
Brain-CerebellarHemisphere	171	RHPN1	ENSG00000158106.13	8	143368887	143384220	-0.00823116	0.0050246	0.103496	17885	0.900219	No
Brain-CerebellarHemisphere	171	ZC3H3	ENSG00000014164.6	8	143437655	143541453	-0.00105194	0.00289387	0.716742	17885	0.98004	No
Brain-CerebellarHemisphere	171	GSDMD	ENSG00000104518.10	8	143553207	143563062	-0.00316101	0.00520268	0.544395	17885	0.96559	No
Brain-CerebellarHemisphere	171	MROH6	ENSG00000204839.8	8	143566187	143572971	0.0100352	0.00817486	0.221545	17885	0.915407	No
Brain-CerebellarHemisphere	171	NAPRT	ENSG00000147813.15	8	143574796	143578357	0.0183696	0.0106804	0.0875186	17885	0.898032	No
Brain-CerebellarHemisphere	171	EEF1D	ENSG00000104529.17	8	143586219	143597744	-0.00355221	0.00239316	0.139837	17885	0.902425	No
Brain-CerebellarHemisphere	171	TIGD5	ENSG00000179886.5	8	143597835	143603224	0.00284842	0.00370995	0.443835	17885	0.953337	No
Brain-CerebellarHemisphere	171	PYCRL	ENSG00000104524.13	8	143603913	143609773	0.0022532	0.00363081	0.535825	17885	0.964628	No
Brain-CerebellarHemisphere	171	TSTA3	ENSG00000104522.15	8	143612618	143618048	-0.00235885	0.00239851	0.326975	17885	0.940185	No
Brain-CerebellarHemisphere	171	ZNF623	ENSG00000183309.11	8	143636013	143656418	0.00503927	0.00318156	0.115337	17885	0.900219	No
Brain-CerebellarHemisphere	171	ZNF707	ENSG00000181135.15	8	143684452	143713898	0.00132705	0.00437747	0.762196	17885	0.983241	No
Brain-CerebellarHemisphere	171	MAPK15	ENSG00000181085.14	8	143716259	143722458	0.0120516	0.0265189	0.650164	17885	0.976734	No
Brain-CerebellarHemisphere	171	FAM83H	ENSG00000180921.6	8	143723933	143733801	-0.0112553	0.0164405	0.494655	17885	0.958338	No
Brain-CerebellarHemisphere	171	FAM83H-AS1	ENSG00000203499.11	8	143734140	143790644	-0.0250666	0.0166983	0.135434	17885	0.900731	No
Brain-CerebellarHemisphere	171	RP11-429J17.7	ENSG00000254973.1	8	143758153	143760508	-0.0496757	0.0230134	0.0324861	17885	0.847114	No
Brain-CerebellarHemisphere	171	SCRIB	ENSG00000180900.18	8	143790920	143815379	-0.00183079	0.00264961	0.490661	17885	0.958338	No
Brain-CerebellarHemisphere	171	PUF60	ENSG00000179950.13	8	143816344	143829859	-0.00317316	0.00191967	0.100442	17885	0.900112	No
Brain-CerebellarHemisphere	171	NRBP2	ENSG00000185189.17	8	143833721	143840974	-0.000187204	0.00273905	0.945602	17885	0.996181	No
Brain-CerebellarHemisphere	171	EPPK1	ENSG00000261150.2	8	143857324	143878464	0.0154877	0.0190559	0.417659	17885	0.949825	No
Brain-CerebellarHemisphere	171	PLEC	ENSG00000178209.14	8	143915147	143976734	0.00195586	0.0036888	0.596751	17885	0.971076	No
Brain-CerebellarHemisphere	171	PARP10	ENSG00000178685.13	8	143977153	144012772	-0.0149266	0.0058493	0.0117219	17885	0.767937	No
Brain-CerebellarHemisphere	171	GRINA	ENSG00000178719.16	8	143990058	143993415	0.00296999	0.00270193	0.273448	17885	0.93154	No
Brain-CerebellarHemisphere	171	SPATC1	ENSG00000186583.11	8	144012414	144047085	-0.00523818	0.0152894	0.73238	17885	0.982451	No
Brain-CerebellarHemisphere	171	OPLAH	ENSG00000178814.16	8	144051729	144063965	-0.00234245	0.00573915	0.683748	17885	0.978835	No
Brain-CerebellarHemisphere	171	EXOSC4	ENSG00000178896.8	8	144079423	144080647	0.00184345	0.0029012	0.526136	17885	0.964014	No
Brain-CerebellarHemisphere	171	GPAA1	ENSG00000197858.10	8	144082590	144086216	-0.00364597	0.00242045	0.134102	17885	0.900219	No
Brain-CerebellarHemisphere	171	CYC1	ENSG00000179091.4	8	144095027	144097525	-0.000573935	0.00190673	0.76383	17885	0.983575	No
Brain-CerebellarHemisphere	171	SHARPIN	ENSG00000179526.16	8	144098633	144108058	-0.00518877	0.00187216	0.00629102	17885	0.728938	No
Brain-CerebellarHemisphere	171	MAF1	ENSG00000179632.9	8	144104499	144107611	-0.00100859	0.00191349	0.598913	17885	0.971076	No
Brain-CerebellarHemisphere	171	WDR97	ENSG00000179698.13	8	144107726	144118315	0.0101898	0.0132047	0.441528	17885	0.95323	No
Brain-CerebellarHemisphere	171	HGH1	ENSG00000235173.6	8	144137769	144140843	-0.00965763	0.00342422	0.00545021	17885	0.728938	No
Brain-CerebellarHemisphere	171	MROH1	ENSG00000179832.17	8	144148036	144261940	-0.00212837	0.00284261	0.455197	17885	0.953337	No
Brain-CerebellarHemisphere	171	BOP1	ENSG00000261236.7	8	144262102	144291370	-0.00111944	0.00215562	0.604314	17885	0.971076	No
Brain-CerebellarHemisphere	171	SCX	ENSG00000260428.2	8	144266560	144268481	0.0064967	0.00401077	0.107387	17885	0.900219	No
Brain-CerebellarHemisphere	171	HSF1	ENSG00000185122.10	8	144291591	144314583	0.001306	0.00175713	0.458498	17885	0.953337	No
Brain-CerebellarHemisphere	171	DGAT1	ENSG00000185000.11	8	144314821	144326910	-0.00449329	0.00228734	0.0513416	17885	0.872136	No
Brain-CerebellarHemisphere	171	SCRT1	ENSG00000261678.2	8	144330565	144336281	0.00565475	0.00266819	0.0357213	17885	0.847114	No
Brain-CerebellarHemisphere	171	TMEM249	ENSG00000261587.2	8	144353228	144354914	-0.00395672	0.00491929	0.42249	17885	0.949974	No
Brain-CerebellarHemisphere	171	SLC52A2	ENSG00000185803.8	8	144354150	144361272	-0.0078548	0.0023689	0.0011478	17885	0.728938	No
Brain-CerebellarHemisphere	171	FBXL6	ENSG00000182325.10	8	144355431	144358512	-0.00147652	0.00246631	0.550298	17885	0.966236	No
Brain-CerebellarHemisphere	171	ADCK5	ENSG00000173137.11	8	144373101	144393228	-0.00475606	0.00304018	0.119845	17885	0.900219	No
Brain-CerebellarHemisphere	171	CPSF1	ENSG00000071894.16	8	144393243	144409349	-0.00309027	0.00750986	0.6813	17885	0.978216	No
Brain-CerebellarHemisphere	171	SLC39A4	ENSG00000147804.9	8	144412414	144416895	0.0166998	0.00966023	0.0859309	17885	0.896252	No
Brain-CerebellarHemisphere	171	VPS28	ENSG00000160948.13	8	144423601	144428563	-0.00336174	0.00302715	0.268559	17885	0.930488	No
Brain-CerebellarHemisphere	171	TONSL	ENSG00000160949.16	8	144428808	144444444	-0.0116521	0.00423696	0.00669608	17885	0.728938	No
Brain-CerebellarHemisphere	171	CYHR1	ENSG00000187954.12	8	144449582	144465677	0.00116801	0.00182658	0.523509	17885	0.962707	No
Brain-CerebellarHemisphere	171	KIFC2	ENSG00000167702.11	8	144466043	144473411	-0.00138188	0.00349965	0.69351	17885	0.979408	No
Brain-CerebellarHemisphere	171	FOXH1	ENSG00000160973.7	8	144474203	144476335	-0.0137631	0.0103097	0.183926	17885	0.915407	No
Brain-CerebellarHemisphere	171	PPP1R16A	ENSG00000160972.9	8	144477983	144502121	0.000705944	0.00278542	0.800276	17885	0.988465	No
Brain-CerebellarHemisphere	171	GPT	ENSG00000167701.13	8	144502973	144507174	0.00568744	0.00457444	0.215707	17885	0.915407	No
Brain-CerebellarHemisphere	171	MFSD3	ENSG00000167700.8	8	144509074	144511213	-0.00264982	0.0031857	0.406861	17885	0.949825	No
Brain-CerebellarHemisphere	171	RECQL4	ENSG00000160957.12	8	144511288	144517845	0.0031084	0.00427976	0.468792	17885	0.953537	No
Brain-CerebellarHemisphere	171	LRRC14	ENSG00000160959.7	8	144517992	144525178	0.00282484	0.00268819	0.295037	17885	0.934247	No
Brain-CerebellarHemisphere	171	C8orf82	ENSG00000213563.6	8	144525733	144529132	-0.00402941	0.00423904	0.343373	17885	0.94677	No
Brain-CerebellarHemisphere	171	ARHGAP39	ENSG00000147799.11	8	144529179	144605816	0.00383716	0.00260871	0.143425	17885	0.905157	No
Brain-CerebellarHemisphere	171	AF186192.1	ENSG00000254533.1	8	144698614	144699185	-0.00148012	0.00603623	0.806635	17885	0.989097	No
Brain-CerebellarHemisphere	171	AF186192.6	ENSG00000263612.1	8	144713899	144714845	0.0107714	0.00719191	0.136323	17885	0.900991	No
Brain-CerebellarHemisphere	171	ZNF251	ENSG00000198169.8	8	144720907	144755605	0.00200711	0.00304226	0.510438	17885	0.961209	No
Brain-CerebellarHemisphere	171	ZNF34	ENSG00000196378.11	8	144773114	144787345	-0.00013823	0.0030284	0.963655	17885	0.997158	No
Brain-CerebellarHemisphere	171	RPL8	ENSG00000161016.17	8	144789766	144792587	-0.0014209	0.00309333	0.646656	17885	0.976734	No
Brain-CerebellarHemisphere	171	ZNF517	ENSG00000197363.9	8	144798876	144811169	-0.00207287	0.00278688	0.458171	17885	0.953337	No
Brain-CerebellarHemisphere	171	ZNF7	ENSG00000147789.15	8	144827464	144847509	-0.00226569	0.00196889	0.25168	17885	0.923227	No
Brain-CerebellarHemisphere	171	COMMD5	ENSG00000170619.9	8	144841042	144853736	-0.00169321	0.00253974	0.506005	17885	0.96002	No
Brain-CerebellarHemisphere	171	ZNF250	ENSG00000196150.13	8	144876497	144902168	-0.000146508	0.00245801	0.95255	17885	0.996766	No
Brain-CerebellarHemisphere	171	ZNF16	ENSG00000170631.14	8	144930358	144950888	-0.00370845	0.00354245	0.296859	17885	0.934247	No
Brain-CerebellarHemisphere	171	C8orf33	ENSG00000182307.12	8	145052378	145056030	0.000430987	0.00227442	0.849964	17885	0.990932	No
Brain-CerebellarHemisphere	171	WASHC1	ENSG00000181404.15	9	14521	25004	0.0022743	0.0119451	0.849258	17885	0.990932	No
Brain-CerebellarHemisphere	171	FOXD4	ENSG00000170122.5	9	116231	118204	0.00824589	0.00899324	0.360678	17885	0.948982	No
Brain-CerebellarHemisphere	171	CBWD1	ENSG00000172785.18	9	121038	179147	-0.00588198	0.006285	0.350852	17885	0.948623	No
Brain-CerebellarHemisphere	171	DOCK8	ENSG00000107099.15	9	220748	465259	-0.0107362	0.00845223	0.205986	17885	0.915407	No
Brain-CerebellarHemisphere	171	KANK1	ENSG00000107104.18	9	470291	746106	0.00015085	0.00369887	0.967524	17885	0.997205	No
Brain-CerebellarHemisphere	171	DMRT2	ENSG00000173253.15	9	1049858	1057552	0.00639661	0.0161579	0.692759	17885	0.979408	No
Brain-CerebellarHemisphere	171	SMARCA2	ENSG00000080503.22	9	1980290	2193624	0.00414676	0.00244564	0.0920552	17885	0.898285	No
Brain-CerebellarHemisphere	171	VLDLR	ENSG00000147852.15	9	2621834	2660053	0.000114001	0.00468829	0.980633	17885	0.998309	No
Brain-CerebellarHemisphere	171	KCNV2	ENSG00000168263.8	9	2717502	2730037	0.00514204	0.0104308	0.622761	17885	0.973567	No
Brain-CerebellarHemisphere	171	PUM3	ENSG00000080608.9	9	2720469	2844241	-0.00716971	0.00389529	0.0676683	17885	0.888967	No
Brain-CerebellarHemisphere	171	LINC01231	ENSG00000236511.1	9	3181589	3198517	-0.00830408	0.0119008	0.486405	17885	0.957047	No
Brain-CerebellarHemisphere	171	RFX3	ENSG00000080298.15	9	3218297	3526004	-0.00369211	0.00343674	0.284422	17885	0.932396	No
Brain-CerebellarHemisphere	171	RFX3-AS1	ENSG00000232104.3	9	3526723	3691814	-0.00173994	0.0111504	0.87621	17885	0.993122	No
Brain-CerebellarHemisphere	171	RP11-509J21.4	ENSG00000226669.2	9	3684076	3689626	-0.0248581	0.0225459	0.271999	17885	0.93154	No
Brain-CerebellarHemisphere	171	GLIS3	ENSG00000107249.21	9	3824127	4348392	0.0115375	0.00573406	0.0460115	17885	0.865315	No
Brain-CerebellarHemisphere	171	SLC1A1	ENSG00000106688.11	9	4490444	4587469	0.00275431	0.00473388	0.561561	17885	0.966394	No
Brain-CerebellarHemisphere	171	SPATA6L	ENSG00000106686.16	9	4553386	4666674	0.000737924	0.00630855	0.90704	17885	0.994503	No
Brain-CerebellarHemisphere	171	PLPP6	ENSG00000205808.5	9	4662315	4665258	0.00197375	0.00338683	0.560927	17885	0.966394	No
Brain-CerebellarHemisphere	171	CDC37L1-AS1	ENSG00000273061.1	9	4676600	4679502	0.00281297	0.00878817	0.749352	17885	0.982451	No
Brain-CerebellarHemisphere	171	CDC37L1	ENSG00000106993.11	9	4679559	4708398	0.000526453	0.00168383	0.754981	17885	0.982451	No
Brain-CerebellarHemisphere	171	AK3	ENSG00000147853.16	9	4709559	4742043	0.000612137	0.00277816	0.825909	17885	0.989992	No
Brain-CerebellarHemisphere	171	RCL1	ENSG00000120158.11	9	4792869	4885917	-0.000825205	0.0039429	0.834509	17885	0.990352	No
Brain-CerebellarHemisphere	171	JAK2	ENSG00000096968.13	9	4984390	5128183	0.000287407	0.00304009	0.924808	17885	0.994503	No
Brain-CerebellarHemisphere	171	RP11-12D24.10	ENSG00000272866.1	9	5351796	5352410	-0.0205958	0.0129271	0.113227	17885	0.900219	No
Brain-CerebellarHemisphere	171	PLGRKT	ENSG00000107020.9	9	5357973	5437878	-0.00879747	0.00397335	0.0283397	17885	0.847114	No
Brain-CerebellarHemisphere	171	CD274	ENSG00000120217.13	9	5450503	5470566	-0.0187875	0.0154631	0.226291	17885	0.920654	No
Brain-CerebellarHemisphere	171	PDCD1LG2	ENSG00000197646.7	9	5510570	5571254	-0.0139833	0.0235762	0.554006	17885	0.966394	No
Brain-CerebellarHemisphere	171	RIC1	ENSG00000107036.11	9	5629025	5776557	-0.0004636	0.0028928	0.872893	17885	0.99229	No
Brain-CerebellarHemisphere	171	ERMP1	ENSG00000099219.13	9	5765076	5833117	-0.000949448	0.00235341	0.687207	17885	0.978947	No
Brain-CerebellarHemisphere	171	KIAA2026	ENSG00000183354.11	9	5881596	6007825	0.00324343	0.00252757	0.201407	17885	0.915407	No
Brain-CerebellarHemisphere	171	MLANA	ENSG00000120215.9	9	5890802	5910606	-0.0267283	0.0153016	0.0827374	17885	0.895221	No
Brain-CerebellarHemisphere	171	RANBP6	ENSG00000137040.9	9	6011043	6015625	0.00501025	0.0027597	0.0714571	17885	0.890208	No
Brain-CerebellarHemisphere	171	IL33	ENSG00000137033.11	9	6215786	6257983	0.0129619	0.00759	0.0897647	17885	0.898285	No
Brain-CerebellarHemisphere	171	UHRF2	ENSG00000147854.16	9	6413151	6507054	-0.00364816	0.00270699	0.179807	17885	0.915407	No
Brain-CerebellarHemisphere	171	GLDC	ENSG00000178445.9	9	6532464	6645783	-0.0108679	0.0115008	0.346204	17885	0.947874	No
Brain-CerebellarHemisphere	171	RP11-390F4.6	ENSG00000236924.1	9	6645956	6670635	-0.0357614	0.022417	0.112768	17885	0.900219	No
Brain-CerebellarHemisphere	171	RP11-390F4.10	ENSG00000229611.1	9	6704471	6707780	-0.0248764	0.0255111	0.33108	17885	0.942904	No
Brain-CerebellarHemisphere	171	RP11-390F4.3	ENSG00000225489.6	9	6716495	6727438	-0.0128044	0.0165976	0.441656	17885	0.95323	No
Brain-CerebellarHemisphere	171	KDM4C	ENSG00000107077.18	9	6757641	7175648	0.00138844	0.0031829	0.663309	17885	0.976734	No
Brain-CerebellarHemisphere	171	RP11-77E14.2	ENSG00000273056.1	9	7786105	7786688	0.0129173	0.0105735	0.223766	17885	0.915998	No
Brain-CerebellarHemisphere	171	TMEM261	ENSG00000137038.7	9	7796490	7888380	-0.00315028	0.00252091	0.213383	17885	0.915407	No
Brain-CerebellarHemisphere	171	PTPRD	ENSG00000153707.16	9	8314246	10612723	0.000791708	0.00260637	0.761735	17885	0.983241	No
Brain-CerebellarHemisphere	171	PTPRD-AS1	ENSG00000225706.1	9	8858130	8862255	0.0014822	0.00684706	0.828916	17885	0.990352	No
Brain-CerebellarHemisphere	171	LURAP1L	ENSG00000153714.5	9	12775021	12822131	0.00233982	0.00342402	0.495444	17885	0.958338	No
Brain-CerebellarHemisphere	171	MPDZ	ENSG00000107186.16	9	13105704	13279590	-0.000247043	0.00365669	0.946227	17885	0.996181	No
Brain-CerebellarHemisphere	171	LINC01235	ENSG00000270547.5	9	13406380	13433053	-0.0129305	0.0109923	0.241342	17885	0.920654	No
Brain-CerebellarHemisphere	171	RP11-536O18.1	ENSG00000226197.2	9	13446491	13487511	-0.0180273	0.021563	0.404476	17885	0.949825	No
Brain-CerebellarHemisphere	171	NFIB	ENSG00000147862.15	9	14081843	14398983	-0.00516597	0.0041061	0.210316	17885	0.915407	No
Brain-CerebellarHemisphere	171	RP11-408A13.3	ENSG00000273399.2	9	14586766	14587326	-0.0418476	0.0122063	0.000785351	17885	0.728938	No
Brain-CerebellarHemisphere	171	RP11-408A13.4	ENSG00000272871.1	9	14588797	14590065	-0.00989834	0.00490954	0.0455822	17885	0.864961	No
Brain-CerebellarHemisphere	171	ZDHHC21	ENSG00000175893.11	9	14611071	14693471	0.000384306	0.00266748	0.885639	17885	0.993927	No
Brain-CerebellarHemisphere	171	CER1	ENSG00000147869.4	9	14719724	14722717	-0.00301223	0.0238368	0.89961	17885	0.994418	No
Brain-CerebellarHemisphere	171	FREM1	ENSG00000164946.19	9	14734666	14910995	-0.00273499	0.00612137	0.655673	17885	0.976734	No
Brain-CerebellarHemisphere	171	TTC39B	ENSG00000155158.20	9	15163622	15307360	-0.0022019	0.00442251	0.619299	17885	0.972948	No
Brain-CerebellarHemisphere	171	SNAPC3	ENSG00000164975.15	9	15422704	15465953	0.00178602	0.00161798	0.271434	17885	0.931191	No
Brain-CerebellarHemisphere	171	PSIP1	ENSG00000164985.14	9	15464135	15511019	0.00147159	0.00170748	0.390155	17885	0.949825	No
Brain-CerebellarHemisphere	171	CCDC171	ENSG00000164989.16	9	15553086	16061663	0.00357622	0.00540876	0.509511	17885	0.961209	No
Brain-CerebellarHemisphere	171	CNTLN	ENSG00000044459.14	9	17134982	17503923	0.00046107	0.00374514	0.902185	17885	0.994418	No
Brain-CerebellarHemisphere	171	SH3GL2	ENSG00000107295.9	9	17579082	17797129	0.00104311	0.00230231	0.651157	17885	0.976734	No
Brain-CerebellarHemisphere	171	ADAMTSL1	ENSG00000178031.16	9	17906563	18910950	-0.004015	0.0115692	0.729049	17885	0.982033	No
Brain-CerebellarHemisphere	171	RRAGA	ENSG00000155876.5	9	19049395	19050983	0.00221787	0.00241537	0.359982	17885	0.948938	No
Brain-CerebellarHemisphere	171	HAUS6	ENSG00000147874.10	9	19053143	19103119	0.00163519	0.00232926	0.483761	17885	0.956088	No
Brain-CerebellarHemisphere	171	PLIN2	ENSG00000147872.9	9	19108375	19149290	-0.00511758	0.00795911	0.521223	17885	0.962531	No
Brain-CerebellarHemisphere	171	DENND4C	ENSG00000137145.20	9	19230435	19373545	0.00116506	0.00268691	0.665202	17885	0.976734	No
Brain-CerebellarHemisphere	171	RPS6	ENSG00000137154.12	9	19375997	19380254	-0.000267899	0.00294374	0.92761	17885	0.994503	No
Brain-CerebellarHemisphere	171	ACER2	ENSG00000177076.5	9	19409059	19452020	0.00410978	0.00814522	0.614611	17885	0.972314	No
Brain-CerebellarHemisphere	171	SLC24A2	ENSG00000155886.11	9	19507452	19786928	-0.00115125	0.0064588	0.858773	17885	0.990932	No
Brain-CerebellarHemisphere	171	RP11-378I6.1	ENSG00000261402.1	9	19926094	19929937	-0.00217277	0.0260273	0.933582	17885	0.994503	No
Brain-CerebellarHemisphere	171	MLLT3	ENSG00000171843.15	9	20341665	20622543	0.00418776	0.00271409	0.124959	17885	0.900219	No
Brain-CerebellarHemisphere	171	FOCAD	ENSG00000188352.12	9	20658309	20995955	0.00164812	0.00280724	0.558029	17885	0.966394	No
Brain-CerebellarHemisphere	171	HACD4	ENSG00000188921.13	9	20999515	21031636	0.000512415	0.00463226	0.912068	17885	0.994503	No
Brain-CerebellarHemisphere	171	IFNW1	ENSG00000177047.6	9	21140214	21142145	0.0317667	0.0242763	0.192702	17885	0.915407	No
Brain-CerebellarHemisphere	171	IFNA21	ENSG00000137080.4	9	21165637	21166660	-0.013385	0.0166648	0.423144	17885	0.949974	No
Brain-CerebellarHemisphere	171	IFNA5	ENSG00000147873.5	9	21304326	21305312	0.0513496	0.0282003	0.0706305	17885	0.890208	No
Brain-CerebellarHemisphere	171	KLHL9	ENSG00000198642.6	9	21329671	21335380	0.00185278	0.00267819	0.490137	17885	0.958338	No
Brain-CerebellarHemisphere	171	RP11-354P17.15	ENSG00000261696.1	9	21394888	21396346	-0.00531854	0.0178744	0.766461	17885	0.98422	No
Brain-CerebellarHemisphere	171	IFNA8	ENSG00000120242.3	9	21409147	21410185	0.0333985	0.0265393	0.210196	17885	0.915407	No
Brain-CerebellarHemisphere	171	IFNA1	ENSG00000197919.5	9	21440454	21441316	-0.0166369	0.0269862	0.538507	17885	0.964628	No
Brain-CerebellarHemisphere	171	IFNE	ENSG00000184995.7	9	21480839	21482313	0.0194436	0.0174862	0.267955	17885	0.930146	No
Brain-CerebellarHemisphere	171	MTAP	ENSG00000099810.18	9	21802543	21937651	-0.00175828	0.00723755	0.808387	17885	0.989097	No
Brain-CerebellarHemisphere	171	CDKN2A	ENSG00000147889.17	9	21967753	21995301	0.0173519	0.0140625	0.219179	17885	0.915407	No
Brain-CerebellarHemisphere	171	CDKN2B	ENSG00000147883.10	9	22002903	22009363	0.00644038	0.0104788	0.53975	17885	0.964656	No
Brain-CerebellarHemisphere	171	DMRTA1	ENSG00000176399.3	9	22446841	22455740	-0.0153955	0.014952	0.304836	17885	0.935507	No
Brain-CerebellarHemisphere	171	RP11-495L19.1	ENSG00000283982.1	9	23500691	23671787	-0.00438108	0.0179821	0.807849	17885	0.989097	No
Brain-CerebellarHemisphere	171	ELAVL2	ENSG00000107105.14	9	23690104	23826337	0.00956369	0.00469372	0.0433646	17885	0.856912	No
Brain-CerebellarHemisphere	171	RP11-321L2.1	ENSG00000231460.2	9	23829670	23849914	-0.0219509	0.0172969	0.206397	17885	0.915407	No
Brain-CerebellarHemisphere	171	TUSC1	ENSG00000198680.4	9	25676389	25678440	0.00175024	0.00322239	0.587838	17885	0.970192	No
Brain-CerebellarHemisphere	171	CAAP1	ENSG00000120159.11	9	26840685	26892804	-0.00437025	0.00305936	0.155245	17885	0.906019	No
Brain-CerebellarHemisphere	171	PLAA	ENSG00000137055.14	9	26904083	26947299	0.000188696	0.00204158	0.926483	17885	0.994503	No
Brain-CerebellarHemisphere	171	IFT74	ENSG00000096872.15	9	26956373	27062930	-0.00407834	0.00501822	0.417682	17885	0.949825	No
Brain-CerebellarHemisphere	171	LRRC19	ENSG00000184434.7	9	26993136	27005693	0.0229905	0.0272968	0.401003	17885	0.949825	No
Brain-CerebellarHemisphere	171	RP11-56F10.3	ENSG00000254396.1	9	27102630	27104728	0.0250815	0.020273	0.217963	17885	0.915407	No
Brain-CerebellarHemisphere	171	TEK	ENSG00000120156.20	9	27109141	27230175	0.00661184	0.0113935	0.562576	17885	0.966394	No
Brain-CerebellarHemisphere	171	EQTN	ENSG00000120160.10	9	27284659	27297139	-0.00797811	0.0253955	0.753843	17885	0.982451	No
Brain-CerebellarHemisphere	171	MOB3B	ENSG00000120162.9	9	27325209	27529781	-0.00836798	0.00795629	0.29462	17885	0.933937	No
Brain-CerebellarHemisphere	171	C9orf72	ENSG00000147894.14	9	27546545	27573866	-0.00215314	0.00537998	0.689572	17885	0.979043	No
Brain-CerebellarHemisphere	171	LINGO2	ENSG00000174482.10	9	27948078	28670286	0.0948524	0.0412193	0.0227688	17885	0.846814	No
Brain-CerebellarHemisphere	171	ACO1	ENSG00000122729.18	9	32384603	32454769	0.00434959	0.00425927	0.308812	17885	0.93606	No
Brain-CerebellarHemisphere	171	DDX58	ENSG00000107201.9	9	32455705	32526324	0.00579121	0.00542253	0.287252	17885	0.933172	No
Brain-CerebellarHemisphere	171	TOPORS	ENSG00000197579.7	9	32540544	32552542	0.00529256	0.0029963	0.0793827	17885	0.89424	No
Brain-CerebellarHemisphere	171	TOPORS-AS1	ENSG00000235453.8	9	32551144	32565628	0.00857874	0.00574692	0.137616	17885	0.901763	No
Brain-CerebellarHemisphere	171	NDUFB6	ENSG00000165264.10	9	32553011	32573184	0.00615726	0.0025234	0.0158582	17885	0.827404	No
Brain-CerebellarHemisphere	171	GVQW1	ENSG00000241043.1	9	32567127	32568621	0.00996412	0.00751846	0.187104	17885	0.915407	No
Brain-CerebellarHemisphere	171	RP11-462B18.2	ENSG00000231193.1	9	32840598	32841762	0.0539428	0.0240355	0.0262865	17885	0.847114	No
Brain-CerebellarHemisphere	171	APTX	ENSG00000137074.18	9	32972606	33025168	-0.00154438	0.00247169	0.533038	17885	0.964476	No
Brain-CerebellarHemisphere	171	DNAJA1	ENSG00000086061.15	9	33025211	33039907	-0.000255889	0.00351264	0.942025	17885	0.995754	No
Brain-CerebellarHemisphere	171	SMU1	ENSG00000122692.8	9	33041764	33076659	0.000427286	0.00209351	0.838554	17885	0.990352	No
Brain-CerebellarHemisphere	171	B4GALT1	ENSG00000086062.12	9	33104082	33167356	-0.00129333	0.00265471	0.626844	17885	0.97375	No
Brain-CerebellarHemisphere	171	BAG1	ENSG00000107262.18	9	33247820	33264720	-0.00228892	0.00263946	0.387229	17885	0.949825	No
Brain-CerebellarHemisphere	171	CHMP5	ENSG00000086065.13	9	33264879	33282069	0.000276874	0.00224577	0.902046	17885	0.994418	No
Brain-CerebellarHemisphere	171	NFX1	ENSG00000086102.18	9	33290511	33371157	-0.00127454	0.0018989	0.503133	17885	0.959336	No
Brain-CerebellarHemisphere	171	AQP7	ENSG00000165269.12	9	33383179	33402682	0.00357618	0.00889316	0.688167	17885	0.978947	No
Brain-CerebellarHemisphere	171	AQP3	ENSG00000165272.14	9	33441154	33447611	-0.00121115	0.012689	0.924087	17885	0.994503	No
Brain-CerebellarHemisphere	171	NOL6	ENSG00000165271.16	9	33461441	33473930	-0.00292361	0.00398199	0.463976	17885	0.953337	No
Brain-CerebellarHemisphere	171	ANKRD18B	ENSG00000230453.9	9	33524394	33573009	0.0107295	0.011756	0.362885	17885	0.949497	No
Brain-CerebellarHemisphere	171	CYP4F26P	ENSG00000226562.3	9	33580695	33605293	-0.00166549	0.00615169	0.786968	17885	0.985374	No
Brain-CerebellarHemisphere	171	TRBV20OR9-2	ENSG00000205274.3	9	33617762	33618506	-0.00731478	0.00998533	0.464982	17885	0.953337	No
Brain-CerebellarHemisphere	171	RP11-384P7.7	ENSG00000260947.1	9	33697459	33700986	-0.00573573	0.00604325	0.3441	17885	0.946986	No
Brain-CerebellarHemisphere	171	PRSS3	ENSG00000010438.16	9	33750466	33799231	0.00146159	0.00367593	0.691487	17885	0.979408	No
Brain-CerebellarHemisphere	171	UBE2R2	ENSG00000107341.4	9	33817567	33920404	0.00433755	0.00212832	0.0433175	17885	0.856912	No
Brain-CerebellarHemisphere	171	UBAP2	ENSG00000137073.21	9	33921693	34048949	-0.0023309	0.00218998	0.288894	17885	0.933461	No
Brain-CerebellarHemisphere	171	DCAF12	ENSG00000198876.12	9	34086387	34127399	-0.00149693	0.00237501	0.529474	17885	0.964351	No
Brain-CerebellarHemisphere	171	UBAP1	ENSG00000165006.13	9	34179005	34252380	0.000519627	0.00164712	0.752841	17885	0.982451	No
Brain-CerebellarHemisphere	171	KIF24	ENSG00000186638.16	9	34252524	34311371	-0.000590777	0.00784311	0.940058	17885	0.995345	No
Brain-CerebellarHemisphere	171	NUDT2	ENSG00000164978.17	9	34329506	34343713	0.000142433	0.00450984	0.974847	17885	0.998002	No
Brain-CerebellarHemisphere	171	KIAA1161	ENSG00000164976.8	9	34366670	34376853	0.0014832	0.00387677	0.702571	17885	0.980013	No
Brain-CerebellarHemisphere	171	C9orf24	ENSG00000164972.12	9	34379019	34397832	0.00960512	0.00582124	0.101047	17885	0.900219	No
Brain-CerebellarHemisphere	171	FAM219A	ENSG00000164970.14	9	34398184	34458570	0.000670946	0.00230427	0.771322	17885	0.984801	No
Brain-CerebellarHemisphere	171	DNAI1	ENSG00000122735.15	9	34457414	34520989	0.0113583	0.00854494	0.1858	17885	0.915407	No
Brain-CerebellarHemisphere	171	ENHO	ENSG00000168913.6	9	34521040	34523041	0.00428001	0.0061998	0.49105	17885	0.958338	No
Brain-CerebellarHemisphere	171	CNTFR	ENSG00000122756.14	9	34551432	34590140	0.00593172	0.00328825	0.073265	17885	0.891196	No
Brain-CerebellarHemisphere	171	RPP25L	ENSG00000164967.9	9	34610486	34612104	-0.00315269	0.00327414	0.337155	17885	0.944984	No
Brain-CerebellarHemisphere	171	DCTN3	ENSG00000137100.15	9	34613545	34620523	0.000967601	0.00174136	0.579277	17885	0.968923	No
Brain-CerebellarHemisphere	171	ARID3C	ENSG00000205143.2	9	34621379	34628107	0.00372643	0.00989625	0.707044	17885	0.980013	No
Brain-CerebellarHemisphere	171	SIGMAR1	ENSG00000147955.16	9	34634722	34637809	-0.000395557	0.00262096	0.880243	17885	0.993236	No
Brain-CerebellarHemisphere	171	GALT	ENSG00000213930.11	9	34646589	34650701	-0.00359535	0.0027157	0.187559	17885	0.915407	No
Brain-CerebellarHemisphere	171	IL11RA	ENSG00000137070.17	9	34651036	34661879	-0.000888826	0.00366985	0.808961	17885	0.989097	No
Brain-CerebellarHemisphere	171	CCL27	ENSG00000213927.3	9	34661893	34664048	-0.00706469	0.0053364	0.187574	17885	0.915407	No
Brain-CerebellarHemisphere	171	RP11-195F19.5	ENSG00000187186.14	9	34664163	34666112	0.00203876	0.00322912	0.528768	17885	0.964026	No
Brain-CerebellarHemisphere	171	CCL19	ENSG00000172724.11	9	34689567	34691277	-0.0280361	0.0328573	0.39488	17885	0.949825	No
Brain-CerebellarHemisphere	171	CCL21	ENSG00000137077.7	9	34709005	34710124	-0.0193523	0.0280146	0.49077	17885	0.958338	No
Brain-CerebellarHemisphere	171	FAM205A	ENSG00000205108.5	9	34723055	34729467	-0.000132596	0.0230303	0.995414	17885	0.999771	No
Brain-CerebellarHemisphere	171	PHF24	ENSG00000122733.12	9	34957608	34982544	0.00665746	0.0032229	0.0405914	17885	0.847114	No
Brain-CerebellarHemisphere	171	DNAJB5-AS1	ENSG00000281491.1	9	34985410	34989379	0.00583119	0.0151866	0.701549	17885	0.980013	No
Brain-CerebellarHemisphere	171	DNAJB5	ENSG00000137094.14	9	34989641	34998900	0.00180418	0.00404812	0.656472	17885	0.976734	No
Brain-CerebellarHemisphere	171	C9orf131	ENSG00000174038.12	9	35044327	35045991	-0.0112927	0.0145052	0.437495	17885	0.952612	No
Brain-CerebellarHemisphere	171	VCP	ENSG00000165280.15	9	35056064	35073249	-0.0016823	0.0021111	0.426787	17885	0.951509	No
Brain-CerebellarHemisphere	171	FANCG	ENSG00000221829.9	9	35073835	35080016	-0.00157392	0.00295635	0.595252	17885	0.971076	No
Brain-CerebellarHemisphere	171	PIGO	ENSG00000165282.13	9	35088688	35096601	-0.00718759	0.00263132	0.00706523	17885	0.728938	No
Brain-CerebellarHemisphere	171	STOML2	ENSG00000165283.15	9	35099776	35103195	-0.00285185	0.00208653	0.173749	17885	0.914241	No
Brain-CerebellarHemisphere	171	FAM214B	ENSG00000005238.19	9	35104112	35116341	0.000422417	0.00332223	0.898994	17885	0.994324	No
Brain-CerebellarHemisphere	171	UNC13B	ENSG00000198722.14	9	35161992	35405338	0.00270688	0.00308405	0.381518	17885	0.949825	No
Brain-CerebellarHemisphere	171	RUSC2	ENSG00000198853.11	9	35490127	35561830	0.00229815	0.00227513	0.314076	17885	0.936527	No
Brain-CerebellarHemisphere	171	FAM166B	ENSG00000215187.10	9	35561899	35563899	-0.00941895	0.0116237	0.419047	17885	0.949825	No
Brain-CerebellarHemisphere	171	TESK1	ENSG00000107140.15	9	35605305	35609532	0.0036573	0.00263154	0.166665	17885	0.906839	No
Brain-CerebellarHemisphere	171	CD72	ENSG00000137101.12	9	35610042	35646689	0.0121571	0.012725	0.34094	17885	0.946508	No
Brain-CerebellarHemisphere	171	CCDC107	ENSG00000159884.11	9	35658290	35658727	0.0015326	0.00382716	0.689396	17885	0.978947	No
Brain-CerebellarHemisphere	171	ARHGEF39	ENSG00000137135.17	9	35658875	35675760	-0.00710593	0.00538476	0.18898	17885	0.915407	No
Brain-CerebellarHemisphere	171	CA9	ENSG00000107159.12	9	35675867	35681159	-0.0175635	0.00838032	0.0377909	17885	0.847114	No
Brain-CerebellarHemisphere	171	TPM2	ENSG00000198467.13	9	35681992	35691020	0.000292297	0.00962389	0.975811	17885	0.998002	No
Brain-CerebellarHemisphere	171	TLN1	ENSG00000137076.20	9	35696948	35732334	-0.000225843	0.00246055	0.926992	17885	0.994503	No
Brain-CerebellarHemisphere	171	CREB3	ENSG00000107175.11	9	35732396	35736865	0.00234626	0.00211939	0.270058	17885	0.930993	No
Brain-CerebellarHemisphere	171	GBA2	ENSG00000070610.14	9	35737005	35749228	-0.00275333	0.00199159	0.168892	17885	0.908571	No
Brain-CerebellarHemisphere	171	RGP1	ENSG00000107185.9	9	35749287	35758575	-0.00553735	0.00235482	0.0200073	17885	0.841106	No
Brain-CerebellarHemisphere	171	RP11-112J3.16	ENSG00000227388.2	9	35772163	35790432	0.000864375	0.00395151	0.827148	17885	0.990311	No
Brain-CerebellarHemisphere	171	NPR2	ENSG00000159899.14	9	35792154	35809403	0.00130608	0.00211728	0.538264	17885	0.964628	No
Brain-CerebellarHemisphere	171	SPAG8	ENSG00000137098.13	9	35808045	35812272	0.00222874	0.0043308	0.607578	17885	0.971266	No
Brain-CerebellarHemisphere	171	HINT2	ENSG00000137133.10	9	35812960	35815354	-0.000999946	0.0026693	0.708484	17885	0.980013	No
Brain-CerebellarHemisphere	171	TMEM8B	ENSG00000137103.16	9	35816144	35854847	-0.00375937	0.00263171	0.155245	17885	0.906019	No
Brain-CerebellarHemisphere	171	FAM221B	ENSG00000204930.9	9	35816391	35828747	0.0059899	0.010149	0.555955	17885	0.966394	No
Brain-CerebellarHemisphere	171	LINC00950	ENSG00000281205.1	9	35858738	35865518	0.00515665	0.00438848	0.241852	17885	0.920654	No
Brain-CerebellarHemisphere	171	OR13J1	ENSG00000168828.5	9	35869263	35870601	0.0042713	0.0126761	0.736623	17885	0.982451	No
Brain-CerebellarHemisphere	171	HRCT1	ENSG00000196196.2	9	35906192	35907141	0.0318149	0.0134394	0.0192037	17885	0.840351	No
Brain-CerebellarHemisphere	171	SPAAR	ENSG00000235387.2	9	35909483	35937153	-0.00252882	0.0118848	0.831791	17885	0.990352	No
Brain-CerebellarHemisphere	171	RECK	ENSG00000122707.11	9	36036433	36124451	-0.00029192	0.00296427	0.921684	17885	0.994503	No
Brain-CerebellarHemisphere	171	GLIPR2	ENSG00000122694.15	9	36136536	36163913	0.00255526	0.0087	0.76939	17885	0.984801	No
Brain-CerebellarHemisphere	171	CCIN	ENSG00000185972.5	9	36169394	36171334	-0.0395325	0.0223715	0.0792603	17885	0.89424	No
Brain-CerebellarHemisphere	171	CLTA	ENSG00000122705.16	9	36190856	36304781	0.00266956	0.00203237	0.191026	17885	0.915407	No
Brain-CerebellarHemisphere	171	GNE	ENSG00000159921.14	9	36214441	36277056	-0.00123466	0.00231477	0.594562	17885	0.971076	No
Brain-CerebellarHemisphere	171	RNF38	ENSG00000137075.17	9	36336396	36487548	0.00076598	0.0017752	0.666736	17885	0.976734	No
Brain-CerebellarHemisphere	171	EBLN3P	ENSG00000281649.1	9	37079857	37090507	0.000708075	0.00245923	0.773804	17885	0.984982	No
Brain-CerebellarHemisphere	171	ZCCHC7	ENSG00000147905.17	9	37120539	37358149	-0.000318119	0.00261847	0.903466	17885	0.994418	No
Brain-CerebellarHemisphere	171	GRHPR	ENSG00000137106.17	9	37422666	37436990	-0.00289658	0.00233663	0.217056	17885	0.915407	No
Brain-CerebellarHemisphere	171	ZBTB5	ENSG00000168795.4	9	37438114	37465399	0.000634724	0.00333689	0.8494	17885	0.990932	No
Brain-CerebellarHemisphere	171	POLR1E	ENSG00000137054.15	9	37485935	37503697	-0.000589012	0.00305618	0.847434	17885	0.990932	No
Brain-CerebellarHemisphere	171	FBXO10	ENSG00000147912.12	9	37510892	37576349	0.00340212	0.00304044	0.264959	17885	0.927276	No
Brain-CerebellarHemisphere	171	TOMM5	ENSG00000175768.12	9	37582646	37592642	0.00331397	0.00203129	0.104904	17885	0.900219	No
Brain-CerebellarHemisphere	171	FRMPD1	ENSG00000070601.9	9	37651000	37746904	0.0208439	0.00873388	0.0182621	17885	0.83686	No
Brain-CerebellarHemisphere	171	TRMT10B	ENSG00000165275.9	9	37753803	37778972	-0.00137182	0.00231065	0.553617	17885	0.966394	No
Brain-CerebellarHemisphere	171	EXOSC3	ENSG00000107371.12	9	37766978	37801437	0.00144309	0.0029355	0.623726	17885	0.973567	No
Brain-CerebellarHemisphere	171	DCAF10	ENSG00000122741.15	9	37800502	37867666	-0.00126566	0.00199974	0.52776	17885	0.964014	No
Brain-CerebellarHemisphere	171	SLC25A51	ENSG00000122696.13	9	37879494	37904353	0.0032839	0.00468239	0.48419	17885	0.956195	No
Brain-CerebellarHemisphere	171	SHB	ENSG00000107338.9	9	37919134	38069211	-0.00776125	0.00666029	0.245759	17885	0.920654	No
Brain-CerebellarHemisphere	171	ALDH1B1	ENSG00000137124.7	9	38392664	38398661	0.00282018	0.00653274	0.666583	17885	0.976734	No
Brain-CerebellarHemisphere	171	IGFBPL1	ENSG00000137142.4	9	38408994	38424447	-0.00206247	0.0106366	0.846516	17885	0.990932	No
Brain-CerebellarHemisphere	171	FAM95C	ENSG00000273036.2	9	38540567	38545372	0.023522	0.0242826	0.334276	17885	0.942989	No
Brain-CerebellarHemisphere	171	ANKRD18A	ENSG00000180071.19	9	38571358	38620660	0.00784366	0.024261	0.746919	17885	0.982451	No
Brain-CerebellarHemisphere	171	CNTNAP3	ENSG00000106714.17	9	39072767	39288315	0.0159088	0.0276938	0.566528	17885	0.966443	No
Brain-CerebellarHemisphere	171	GLIDR	ENSG00000278175.3	9	39748514	39810097	0.00111482	0.00754221	0.882692	17885	0.993236	No
Brain-CerebellarHemisphere	171	FAM95B1	ENSG00000223839.7	9	40321299	40329221	-0.0110423	0.012262	0.369294	17885	0.949825	No
Brain-CerebellarHemisphere	171	BX255923.3	ENSG00000276462.1	9	41100794	41106229	-0.00644123	0.0257938	0.803148	17885	0.988794	No
Brain-CerebellarHemisphere	171	FOXD4L6	ENSG00000273514.1	9	41126430	41128463	0.0309437	0.0180543	0.0886218	17885	0.898285	No
Brain-CerebellarHemisphere	171	CBWD7	ENSG00000215126.10	9	41131306	41199261	0.0184826	0.00958039	0.0556053	17885	0.872569	No
Brain-CerebellarHemisphere	171	PTGER4P2-CDK2AP2P2	ENSG00000275450.1	9	41276280	41282846	0.0130784	0.0147876	0.377896	17885	0.949825	No
Brain-CerebellarHemisphere	171	CNTNAP3B	ENSG00000154529.14	9	41890314	42129510	0.0285505	0.0192142	0.139417	17885	0.902327	No
Brain-CerebellarHemisphere	171	RP11-475I24.3	ENSG00000237357.2	9	42566679	42569353	-0.00988023	0.0166666	0.554203	17885	0.966394	No
Brain-CerebellarHemisphere	171	RP11-459O16.8	ENSG00000276128.1	9	42981772	42988167	-0.0454027	0.0397812	0.255572	17885	0.924984	No
Brain-CerebellarHemisphere	171	FAM27C	ENSG00000154537.4	9	61854162	61855331	-0.0280147	0.020267	0.168954	17885	0.908571	No
Brain-CerebellarHemisphere	171	RP11-449H15.2	ENSG00000231838.1	9	62028426	62076349	-0.0133228	0.0266636	0.61805	17885	0.972816	No
Brain-CerebellarHemisphere	171	RP11-211N8.2	ENSG00000226007.2	9	62532337	62534724	-0.00675993	0.0233838	0.772917	17885	0.984982	No
Brain-CerebellarHemisphere	171	LINC01410	ENSG00000238113.6	9	62801461	62813486	-0.0127749	0.0104573	0.223779	17885	0.915998	No
Brain-CerebellarHemisphere	171	RP11-262H14.3	ENSG00000234665.8	9	62856999	62897849	-0.000179439	0.0380992	0.996248	17885	0.999771	No
Brain-CerebellarHemisphere	171	RP11-262H14.4	ENSG00000170161.6	9	62898088	62900104	-0.00404757	0.00736727	0.583554	17885	0.970185	No
Brain-CerebellarHemisphere	171	ANKRD20A4	ENSG00000172014.12	9	64369394	64413142	-0.0530659	0.0523318	0.312213	17885	0.93644	No
Brain-CerebellarHemisphere	171	CBWD5	ENSG00000147996.16	9	65668805	65734041	-0.0161213	0.00672461	0.0177525	17885	0.827404	No
Brain-CerebellarHemisphere	171	FOXD4L4	ENSG00000184659.5	9	65736555	65738784	-0.0152682	0.0168005	0.364926	17885	0.949497	No
Brain-CerebellarHemisphere	171	RP11-15E1.5	ENSG00000274893.1	9	66014525	66020816	0.00439005	0.0212824	0.836857	17885	0.990352	No
Brain-CerebellarHemisphere	171	ZNF658	ENSG00000274349.4	9	66856426	66932141	0.00483093	0.00558992	0.388855	17885	0.949825	No
Brain-CerebellarHemisphere	171	ANKRD20A1	ENSG00000260691.5	9	67859147	67902094	0.0362803	0.0196668	0.0670603	17885	0.886159	No
Brain-CerebellarHemisphere	171	CBWD3	ENSG00000196873.15	9	68232003	68300015	0.000965519	0.00680751	0.887405	17885	0.993927	No
Brain-CerebellarHemisphere	171	FOXD4L3	ENSG00000187559.5	9	68302867	68304905	0.0188235	0.0166608	0.260372	17885	0.925719	No
Brain-CerebellarHemisphere	171	PGM5	ENSG00000154330.12	9	68339263	68531061	-0.00385152	0.00803142	0.632246	17885	0.97375	No
Brain-CerebellarHemisphere	171	TMEM252	ENSG00000181778.4	9	68536580	68540867	0.00243808	0.0110246	0.82528	17885	0.989992	No
Brain-CerebellarHemisphere	171	PIP5K1B	ENSG00000107242.17	9	68705414	69009176	-0.000771254	0.00373108	0.836518	17885	0.990352	No
Brain-CerebellarHemisphere	171	FAM122A	ENSG00000187866.8	9	68780034	68784608	0.000622308	0.00302081	0.837067	17885	0.990352	No
Brain-CerebellarHemisphere	171	FXN	ENSG00000165060.11	9	69035259	69100178	-0.0037182	0.00390362	0.342385	17885	0.946508	No
Brain-CerebellarHemisphere	171	TJP2	ENSG00000119139.17	9	69121264	69255208	-0.00424131	0.00431453	0.327187	17885	0.940287	No
Brain-CerebellarHemisphere	171	FAM189A2	ENSG00000135063.17	9	69324572	69392455	-0.00161613	0.00656671	0.805937	17885	0.989097	No
Brain-CerebellarHemisphere	171	APBA1	ENSG00000107282.7	9	69427530	69672306	0.00192815	0.0026019	0.459826	17885	0.953337	No
Brain-CerebellarHemisphere	171	RP11-109D9.4	ENSG00000261447.1	9	69672749	69673713	-0.0223663	0.0104978	0.0347673	17885	0.847114	No
Brain-CerebellarHemisphere	171	PTAR1	ENSG00000188647.12	9	69709522	69759959	-6.83708e-06	0.00290936	0.998128	17885	0.99982	No
Brain-CerebellarHemisphere	171	MAMDC2	ENSG00000165072.9	9	70043581	70226970	0.00758931	0.0136881	0.580105	17885	0.968923	No
Brain-CerebellarHemisphere	171	SMC5	ENSG00000198887.8	9	70258962	70354888	-0.00434437	0.00300005	0.14969	17885	0.906019	No
Brain-CerebellarHemisphere	171	KLF9	ENSG00000119138.4	9	70384597	70414624	-0.000543069	0.00493293	0.912486	17885	0.994503	No
Brain-CerebellarHemisphere	171	TRPM3	ENSG00000083067.22	9	70529063	71446835	-5.8136e-05	0.00352056	0.986847	17885	0.999326	No
Brain-CerebellarHemisphere	171	TMEM2	ENSG00000135048.13	9	71683366	71816690	-0.00165019	0.00450505	0.714663	17885	0.980031	No
Brain-CerebellarHemisphere	171	ABHD17B	ENSG00000107362.13	9	71862452	71910931	0.00144911	0.00248633	0.560889	17885	0.966394	No
Brain-CerebellarHemisphere	171	C9orf85	ENSG00000155621.14	9	71911510	71986054	-0.0048593	0.0031322	0.122927	17885	0.900219	No
Brain-CerebellarHemisphere	171	ZFAND5	ENSG00000107372.12	9	72351425	72365235	0.0029525	0.00336358	0.381473	17885	0.949825	No
Brain-CerebellarHemisphere	171	TMC1	ENSG00000165091.15	9	72521801	72836351	0.00810357	0.0153638	0.598669	17885	0.971076	No
Brain-CerebellarHemisphere	171	LINC01474	ENSG00000236849.5	9	72871728	72874109	0.0435285	0.024646	0.079419	17885	0.89424	No
Brain-CerebellarHemisphere	171	ALDH1A1	ENSG00000165092.12	9	72900662	73080442	0.00533873	0.00549571	0.332905	17885	0.942904	No
Brain-CerebellarHemisphere	171	ANXA1	ENSG00000135046.13	9	73151757	73170393	-0.0115567	0.00873076	0.187639	17885	0.915407	No
Brain-CerebellarHemisphere	171	RORB	ENSG00000198963.10	9	74497365	74693177	0.0074065	0.00620133	0.234242	17885	0.920654	No
Brain-CerebellarHemisphere	171	TRPM6	ENSG00000119121.21	9	74722495	74888094	0.00204472	0.0066035	0.757266	17885	0.98265	No
Brain-CerebellarHemisphere	171	C9orf40	ENSG00000135045.6	9	74946581	74952886	-0.00165337	0.00288616	0.567601	17885	0.966578	No
Brain-CerebellarHemisphere	171	CARNMT1	ENSG00000156017.12	9	74981020	75028423	-0.00354099	0.00366854	0.335993	17885	0.944161	No
Brain-CerebellarHemisphere	171	NMRK1	ENSG00000106733.20	9	75060573	75088217	0.00458765	0.00547272	0.403218	17885	0.949825	No
Brain-CerebellarHemisphere	171	OSTF1	ENSG00000134996.11	9	75088543	75147265	0.00711476	0.00266064	0.00833019	17885	0.728938	No
Brain-CerebellarHemisphere	171	PCSK5	ENSG00000099139.13	9	75890644	76362339	0.00307377	0.00578485	0.595969	17885	0.971076	No
Brain-CerebellarHemisphere	171	RFK	ENSG00000135002.11	9	76385517	76394517	0.00290154	0.00302337	0.338758	17885	0.946508	No
Brain-CerebellarHemisphere	171	GCNT1	ENSG00000187210.12	9	76419850	76507416	0.00120696	0.0048954	0.805596	17885	0.989097	No
Brain-CerebellarHemisphere	171	PRUNE2	ENSG00000106772.17	9	76611376	76906087	-0.000897655	0.00283343	0.751833	17885	0.982451	No
Brain-CerebellarHemisphere	171	VPS13A	ENSG00000197969.11	9	77177353	77421541	0.00134756	0.0027218	0.621259	17885	0.973047	No
Brain-CerebellarHemisphere	171	GNA14	ENSG00000156049.6	9	77423079	77648307	-0.0192203	0.010664	0.0735112	17885	0.891196	No
Brain-CerebellarHemisphere	171	GNAQ	ENSG00000156052.10	9	77716087	78031458	0.00120737	0.00297649	0.685593	17885	0.978947	No
Brain-CerebellarHemisphere	171	CEP78	ENSG00000148019.12	9	78236062	78279690	0.0012435	0.0026765	0.642897	17885	0.976708	No
Brain-CerebellarHemisphere	171	PSAT1	ENSG00000135069.13	9	78297143	78330093	0.00408754	0.004876	0.403207	17885	0.949825	No
Brain-CerebellarHemisphere	171	TLE4	ENSG00000106829.18	9	79571773	79726882	-0.00175549	0.00226354	0.439244	17885	0.952964	No
Brain-CerebellarHemisphere	171	TLE1	ENSG00000196781.14	9	81583683	81689305	-0.00437986	0.0036016	0.225874	17885	0.92001	No
Brain-CerebellarHemisphere	171	RP11-154D17.1	ENSG00000233926.1	9	81689713	81776900	0.00935967	0.0188271	0.619824	17885	0.972948	No
Brain-CerebellarHemisphere	171	FRMD3	ENSG00000172159.15	9	83242990	83538546	-0.00690646	0.0052018	0.186306	17885	0.915407	No
Brain-CerebellarHemisphere	171	IDNK	ENSG00000148057.15	9	83623049	83644130	0.00526124	0.00379033	0.167188	17885	0.907843	No
Brain-CerebellarHemisphere	171	UBQLN1	ENSG00000135018.13	9	83659963	83708203	0.00244895	0.00194387	0.209699	17885	0.915407	No
Brain-CerebellarHemisphere	171	GKAP1	ENSG00000165113.12	9	83739421	83829516	0.00584594	0.00255297	0.0234335	17885	0.846814	No
Brain-CerebellarHemisphere	171	KIF27	ENSG00000165115.14	9	83836698	83921465	0.015142	0.0092303	0.103018	17885	0.900219	No
Brain-CerebellarHemisphere	171	C9orf64	ENSG00000165118.14	9	83938311	83956986	-0.000523492	0.00409017	0.898331	17885	0.994261	No
Brain-CerebellarHemisphere	171	HNRNPK	ENSG00000165119.20	9	83968083	83980616	0.00111639	0.00185333	0.547845	17885	0.966058	No
Brain-CerebellarHemisphere	171	RMI1	ENSG00000178966.16	9	83980711	84004074	0.00157448	0.00324428	0.628168	17885	0.97375	No
Brain-CerebellarHemisphere	171	NTRK2	ENSG00000148053.15	9	84668551	85027070	0.000342462	0.00372097	0.926793	17885	0.994503	No
Brain-CerebellarHemisphere	171	AGTPBP1	ENSG00000135049.15	9	85546539	85742029	-0.00157087	0.00243834	0.520411	17885	0.962261	No
Brain-CerebellarHemisphere	171	RP11-213G2.2	ENSG00000230303.5	9	85785722	85793480	0.00688037	0.0188353	0.715412	17885	0.980031	No
Brain-CerebellarHemisphere	171	NAA35	ENSG00000135040.15	9	85941146	86022298	0.00160219	0.0029559	0.588607	17885	0.970192	No
Brain-CerebellarHemisphere	171	GOLM1	ENSG00000135052.16	9	86026146	86100173	0.00184931	0.00259863	0.477795	17885	0.955182	No
Brain-CerebellarHemisphere	171	C9orf153	ENSG00000187753.12	9	86220265	86259657	-0.00772189	0.0250631	0.758438	17885	0.982876	No
Brain-CerebellarHemisphere	171	ISCA1	ENSG00000135070.14	9	86264546	86283102	-0.00125027	0.00238049	0.600215	17885	0.971076	No
Brain-CerebellarHemisphere	171	ZCCHC6	ENSG00000083223.17	9	86287733	86354454	-0.000238445	0.00276873	0.931486	17885	0.994503	No
Brain-CerebellarHemisphere	171	GAS1	ENSG00000180447.6	9	86944363	86947189	0.010704	0.00620714	0.0866961	17885	0.896252	No
Brain-CerebellarHemisphere	171	GAS1RR	ENSG00000226237.1	9	86948699	87002033	0.00497139	0.0106573	0.641555	17885	0.976098	No
Brain-CerebellarHemisphere	171	RP11-276H19.2	ENSG00000269994.1	9	87008455	87042126	0.0182287	0.0164588	0.269846	17885	0.930621	No
Brain-CerebellarHemisphere	171	C9orf170	ENSG00000204446.4	9	87148644	87159556	0.00178351	0.0156632	0.909497	17885	0.994503	No
Brain-CerebellarHemisphere	171	DAPK1	ENSG00000196730.12	9	87497228	87708633	0.00620267	0.00520797	0.23555	17885	0.920654	No
Brain-CerebellarHemisphere	171	CTSL	ENSG00000135047.14	9	87725519	87731393	-0.000813725	0.00333854	0.80777	17885	0.989097	No
Brain-CerebellarHemisphere	171	CDK20	ENSG00000156345.17	9	87966446	87974753	-0.00460227	0.00269394	0.0896489	17885	0.898285	No
Brain-CerebellarHemisphere	171	SPIN1	ENSG00000106723.16	9	88388419	88478694	0.00474755	0.00176288	0.00789108	17885	0.728938	No
Brain-CerebellarHemisphere	171	NXNL2	ENSG00000130045.15	9	88535101	88584274	0.000990716	0.0148583	0.946928	17885	0.996181	No
Brain-CerebellarHemisphere	171	C9orf47	ENSG00000186354.10	9	88990863	88996140	-0.0158061	0.0166992	0.345414	17885	0.947819	No
Brain-CerebellarHemisphere	171	S1PR3	ENSG00000213694.3	9	88991447	89005010	-0.00719756	0.00875388	0.412269	17885	0.949825	No
Brain-CerebellarHemisphere	171	SHC3	ENSG00000148082.9	9	89005771	89178767	-0.00749799	0.00485059	0.124276	17885	0.900219	No
Brain-CerebellarHemisphere	171	CKS2	ENSG00000123975.4	9	89311198	89316703	0.000552189	0.00902365	0.951287	17885	0.996621	No
Brain-CerebellarHemisphere	171	SECISBP2	ENSG00000187742.14	9	89318506	89359662	0.000703761	0.00262979	0.789369	17885	0.985374	No
Brain-CerebellarHemisphere	171	SEMA4D	ENSG00000187764.11	9	89360787	89498130	0.00658167	0.00286544	0.0230167	17885	0.846814	No
Brain-CerebellarHemisphere	171	GADD45G	ENSG00000130222.10	9	89605013	89606555	0.00391199	0.00755072	0.605161	17885	0.971076	No
Brain-CerebellarHemisphere	171	LINC01508	ENSG00000231107.1	9	90300902	90433505	0.0115214	0.0136208	0.398983	17885	0.949825	No
Brain-CerebellarHemisphere	171	LINC01501	ENSG00000229613.1	9	90463524	90582744	0.00580475	0.0224564	0.796385	17885	0.986479	No
Brain-CerebellarHemisphere	171	DIRAS2	ENSG00000165023.6	9	90609832	90643105	0.00446067	0.00304347	0.144851	17885	0.905157	No
Brain-CerebellarHemisphere	171	SYK	ENSG00000165025.14	9	90801787	90898549	-0.00552959	0.00847622	0.51517	17885	0.961598	No
Brain-CerebellarHemisphere	171	RP11-367F23.1	ENSG00000228216.1	9	90957260	90965393	0.0346164	0.0156472	0.0284674	17885	0.847114	No
Brain-CerebellarHemisphere	171	RP11-367F23.2	ENSG00000260454.1	9	90997054	91001871	-0.014061	0.0188407	0.456655	17885	0.953337	No
Brain-CerebellarHemisphere	171	RP11-305L7.1	ENSG00000230537.1	9	91104957	91107304	0.00335304	0.00532032	0.529507	17885	0.964351	No
Brain-CerebellarHemisphere	171	LINC00484	ENSG00000229694.6	9	91119062	91182762	0.00151631	0.0153842	0.921618	17885	0.994503	No
Brain-CerebellarHemisphere	171	RP11-305L7.3	ENSG00000237422.1	9	91119138	91119560	-0.00827508	0.0177716	0.642156	17885	0.976363	No
Brain-CerebellarHemisphere	171	LINC00484	ENSG00000235641.4	9	91159573	91165658	-0.00494557	0.0142813	0.729608	17885	0.982129	No
Brain-CerebellarHemisphere	171	RP11-305L7.7	ENSG00000273381.1	9	91206175	91210299	0.00216556	0.00473713	0.648232	17885	0.976734	No
Brain-CerebellarHemisphere	171	AUH	ENSG00000148090.11	9	91213815	91361913	-1.67863e-05	0.00237271	0.994365	17885	0.999731	No
Brain-CerebellarHemisphere	171	NFIL3	ENSG00000165030.3	9	91409045	91423862	-0.00518319	0.00582519	0.375014	17885	0.949825	No
Brain-CerebellarHemisphere	171	ROR2	ENSG00000169071.14	9	91563091	91950162	-0.0157328	0.0232984	0.500548	17885	0.958805	No
Brain-CerebellarHemisphere	171	SPTLC1	ENSG00000090054.13	9	92031999	92115384	0.00261669	0.00273869	0.340897	17885	0.946508	No
Brain-CerebellarHemisphere	171	LINC00475	ENSG00000225511.6	9	92141298	92160114	-0.00200875	0.00790723	0.799815	17885	0.988166	No
Brain-CerebellarHemisphere	171	IARS	ENSG00000196305.17	9	92210207	92293756	0.00147288	0.00291146	0.61368	17885	0.972298	No
Brain-CerebellarHemisphere	171	NOL8	ENSG00000198000.11	9	92297358	92325483	0.00299896	0.00228269	0.190938	17885	0.915407	No
Brain-CerebellarHemisphere	171	CENPP	ENSG00000188312.13	9	92325637	92620533	0.00502649	0.00515374	0.330988	17885	0.942904	No
Brain-CerebellarHemisphere	171	OGN	ENSG00000106809.10	9	92383967	92404696	0.014741	0.0143897	0.307302	17885	0.935507	No
Brain-CerebellarHemisphere	171	OMD	ENSG00000127083.7	9	92414245	92424461	0.0145189	0.0127742	0.257539	17885	0.92517	No
Brain-CerebellarHemisphere	171	ASPN	ENSG00000106819.11	9	92456205	92482506	0.00833547	0.0162484	0.608709	17885	0.971375	No
Brain-CerebellarHemisphere	171	ECM2	ENSG00000106823.12	9	92493554	92536655	-0.00353844	0.00808125	0.662123	17885	0.976734	No
Brain-CerebellarHemisphere	171	IPPK	ENSG00000127080.9	9	92634386	92670265	0.000627612	0.00321333	0.845412	17885	0.990932	No
Brain-CerebellarHemisphere	171	BICD2	ENSG00000185963.13	9	92711363	92764812	-1.86081e-05	0.00240821	0.993845	17885	0.999641	No
Brain-CerebellarHemisphere	171	ZNF484	ENSG00000127081.13	9	92845031	92878038	-0.00569131	0.00543308	0.296552	17885	0.934247	No
Brain-CerebellarHemisphere	171	FGD3	ENSG00000127084.17	9	92947451	93036236	-0.0122817	0.00972841	0.208757	17885	0.915407	No
Brain-CerebellarHemisphere	171	SUSD3	ENSG00000157303.10	9	93058688	93085138	-0.00233876	0.0129578	0.857013	17885	0.990932	No
Brain-CerebellarHemisphere	171	CARD19	ENSG00000165233.17	9	93096218	93113283	-0.00371626	0.00455825	0.416213	17885	0.949825	No
Brain-CerebellarHemisphere	171	NINJ1	ENSG00000131669.9	9	93121489	93134288	0.00516879	0.00586762	0.37979	17885	0.949825	No
Brain-CerebellarHemisphere	171	WNK2	ENSG00000165238.16	9	93184916	93320572	0.000405861	0.00181651	0.823508	17885	0.989586	No
Brain-CerebellarHemisphere	171	C9orf129	ENSG00000204352.2	9	93335374	93346414	-0.0098081	0.00763621	0.200989	17885	0.915407	No
Brain-CerebellarHemisphere	171	FAM120AOS	ENSG00000188938.15	9	93446494	93453592	0.00338432	0.00278496	0.226207	17885	0.920654	No
Brain-CerebellarHemisphere	171	FAM120A	ENSG00000048828.16	9	93451722	93566107	-0.0023386	0.00188521	0.21674	17885	0.915407	No
Brain-CerebellarHemisphere	171	PHF2	ENSG00000197724.10	9	93576407	93679587	0.00517197	0.00269199	0.0566099	17885	0.872569	No
Brain-CerebellarHemisphere	171	PTPDC1	ENSG00000158079.14	9	94030794	94109856	0.00428213	0.00284832	0.134856	17885	0.900409	No
Brain-CerebellarHemisphere	171	RP11-2B6.3	ENSG00000269946.1	9	94166289	94200627	-0.00615215	0.0109461	0.574933	17885	0.967777	No
Brain-CerebellarHemisphere	171	RP11-2B6.2	ENSG00000269929.1	9	94176458	94177892	0.0172292	0.0203319	0.398132	17885	0.949825	No
Brain-CerebellarHemisphere	171	ZNF169	ENSG00000175787.16	9	94259311	94301454	0.000741523	0.00383218	0.846832	17885	0.990932	No
Brain-CerebellarHemisphere	171	RP11-307E17.8	ENSG00000232063.1	9	94332476	94360948	-0.0215735	0.0276786	0.436964	17885	0.952612	No
Brain-CerebellarHemisphere	171	MFSD14B	ENSG00000148110.15	9	94374551	94461042	-0.000634571	0.00222632	0.776015	17885	0.985227	No
Brain-CerebellarHemisphere	171	FBP1	ENSG00000165140.9	9	94603133	94640249	-0.0123225	0.0142614	0.388954	17885	0.949825	No
Brain-CerebellarHemisphere	171	C9orf3	ENSG00000148120.16	9	94726701	95087218	-0.00383271	0.00404976	0.345476	17885	0.947819	No
Brain-CerebellarHemisphere	171	FANCC	ENSG00000158169.12	9	95099054	95426796	-0.00328777	0.00359644	0.362103	17885	0.949497	No
Brain-CerebellarHemisphere	171	RP11-435O5.7	ENSG00000271384.1	9	95406990	95407662	-0.0125273	0.0263701	0.635441	17885	0.974085	No
Brain-CerebellarHemisphere	171	PTCH1	ENSG00000185920.15	9	95442980	95517057	-0.00198402	0.00250908	0.430355	17885	0.951967	No
Brain-CerebellarHemisphere	171	RP11-180I4.4	ENSG00000268926.2	9	95772323	95774734	0.0310205	0.0277003	0.264574	17885	0.927159	No
Brain-CerebellarHemisphere	171	ERCC6L2	ENSG00000182150.15	9	95875978	96014571	-0.00241817	0.00314419	0.443056	17885	0.95323	No
Brain-CerebellarHemisphere	171	LINC00092	ENSG00000225194.2	9	96019732	96027965	-0.00240504	0.00746605	0.747806	17885	0.982451	No
Brain-CerebellarHemisphere	171	RP11-569G13.2	ENSG00000237212.1	9	96095211	96101912	-0.000630028	0.0121581	0.958742	17885	0.997052	No
Brain-CerebellarHemisphere	171	RP11-569G13.3	ENSG00000275465.5	9	96106661	96116411	-0.00366098	0.0100668	0.71662	17885	0.980031	No
Brain-CerebellarHemisphere	171	HSD17B3	ENSG00000130948.9	9	96235306	96302152	0.0269244	0.0108309	0.0140274	17885	0.794601	No
Brain-CerebellarHemisphere	171	SLC35D2	ENSG00000130958.11	9	96320706	96383710	0.00688741	0.00532471	0.197847	17885	0.915407	No
Brain-CerebellarHemisphere	171	ZNF367	ENSG00000165244.6	9	96385941	96418329	0.00502577	0.00503063	0.319398	17885	0.938658	No
Brain-CerebellarHemisphere	171	HABP4	ENSG00000130956.13	9	96450201	96490240	0.00357817	0.00280513	0.204089	17885	0.915407	No
Brain-CerebellarHemisphere	171	CDC14B	ENSG00000081377.16	9	96491337	96619830	-0.00462501	0.00547856	0.39991	17885	0.949825	No
Brain-CerebellarHemisphere	171	AAED1	ENSG00000158122.11	9	96639577	96655303	-0.00102709	0.00540506	0.84955	17885	0.990932	No
Brain-CerebellarHemisphere	171	RP11-535M15.1	ENSG00000224848.1	9	96687056	96721121	0.00648315	0.00904091	0.474441	17885	0.9546	No
Brain-CerebellarHemisphere	171	ZNF510	ENSG00000081386.12	9	96755865	96778129	0.00580718	0.0022181	0.00975534	17885	0.738378	No
Brain-CerebellarHemisphere	171	ZNF782	ENSG00000196597.11	9	96816472	96875623	0.00486936	0.00406342	0.232688	17885	0.920654	No
Brain-CerebellarHemisphere	171	MFSD14C	ENSG00000196312.12	9	96897917	97013600	-0.00113476	0.00477973	0.812665	17885	0.989097	No
Brain-CerebellarHemisphere	171	NUTM2G	ENSG00000188152.12	9	96928310	96940253	-0.0184329	0.0143789	0.201855	17885	0.915407	No
Brain-CerebellarHemisphere	171	CTSV	ENSG00000136943.10	9	97029679	97039643	0.0304421	0.0201181	0.132354	17885	0.900219	No
Brain-CerebellarHemisphere	171	RP11-498P14.3	ENSG00000242375.1	9	97195351	97197687	-0.0127664	0.0142196	0.370739	17885	0.949825	No
Brain-CerebellarHemisphere	171	RP11-498P14.5	ENSG00000203279.3	9	97237764	97238700	0.00934728	0.0133965	0.486428	17885	0.957047	No
Brain-CerebellarHemisphere	171	CCDC180	ENSG00000197816.13	9	97307361	97376933	0.000678105	0.00319089	0.831997	17885	0.990352	No
Brain-CerebellarHemisphere	171	TDRD7	ENSG00000196116.7	9	97411950	97496125	0.00229103	0.00241176	0.34368	17885	0.94677	No
Brain-CerebellarHemisphere	171	TMOD1	ENSG00000136842.13	9	97501180	97600082	0.00186112	0.0037242	0.617998	17885	0.972816	No
Brain-CerebellarHemisphere	171	TSTD2	ENSG00000136925.14	9	97601749	97633575	0.000708972	0.00297718	0.812103	17885	0.989097	No
Brain-CerebellarHemisphere	171	NCBP1	ENSG00000136937.12	9	97633626	97673748	-0.00161936	0.0020478	0.43033	17885	0.951967	No
Brain-CerebellarHemisphere	171	XPA	ENSG00000136936.10	9	97674909	97697357	-0.00272616	0.00289188	0.347363	17885	0.948361	No
Brain-CerebellarHemisphere	171	TRMO	ENSG00000136932.13	9	97904489	97922570	0.00159042	0.00453955	0.726573	17885	0.981923	No
Brain-CerebellarHemisphere	171	ANP32B	ENSG00000136938.8	9	97983361	98015943	0.00393195	0.00444475	0.377782	17885	0.949825	No
Brain-CerebellarHemisphere	171	NANS	ENSG00000095380.10	9	98056739	98083075	0.00149571	0.0025973	0.565573	17885	0.966443	No
Brain-CerebellarHemisphere	171	TRIM14	ENSG00000106785.14	9	98069275	98119212	-0.00515272	0.00535475	0.337472	17885	0.944984	No
Brain-CerebellarHemisphere	171	CORO2A	ENSG00000106789.12	9	98120975	98192640	0.00535055	0.00343217	0.121132	17885	0.900219	No
Brain-CerebellarHemisphere	171	TBC1D2	ENSG00000095383.19	9	98198999	98255721	-0.00121755	0.00524592	0.816783	17885	0.989235	No
Brain-CerebellarHemisphere	171	GABBR2	ENSG00000136928.6	9	98288082	98709197	0.00239717	0.00285962	0.403215	17885	0.949825	No
Brain-CerebellarHemisphere	171	ANKS6	ENSG00000165138.17	9	98731329	98796965	-0.00656868	0.00359081	0.0693537	17885	0.890208	No
Brain-CerebellarHemisphere	171	GALNT12	ENSG00000119514.6	9	98807699	98850081	-0.0129339	0.0046435	0.00604141	17885	0.728938	No
Brain-CerebellarHemisphere	171	COL15A1	ENSG00000204291.10	9	98943179	99070792	0.00543988	0.011259	0.629691	17885	0.97375	No
Brain-CerebellarHemisphere	171	TGFBR1	ENSG00000106799.12	9	99104038	99154192	0.00311968	0.00278134	0.263817	17885	0.927159	No
Brain-CerebellarHemisphere	171	ALG2	ENSG00000119523.9	9	99216426	99221956	0.00265155	0.00270127	0.327891	17885	0.940339	No
Brain-CerebellarHemisphere	171	SEC61B	ENSG00000106803.9	9	99222064	99230615	0.00634861	0.00235118	0.00773238	17885	0.728938	No
Brain-CerebellarHemisphere	171	NAMA	ENSG00000271086.5	9	99355337	99377240	-0.0157227	0.0075029	0.0378133	17885	0.847114	No
Brain-CerebellarHemisphere	171	RP11-554F20.1	ENSG00000237461.1	9	99585786	99819889	0.00225651	0.0168759	0.89381	17885	0.993995	No
Brain-CerebellarHemisphere	171	NR4A3	ENSG00000119508.17	9	99821855	99866891	-0.0203611	0.017226	0.239089	17885	0.920654	No
Brain-CerebellarHemisphere	171	STX17	ENSG00000136874.10	9	99906633	99970341	-0.00248298	0.00319815	0.438755	17885	0.9529	No
Brain-CerebellarHemisphere	171	ERP44	ENSG00000023318.7	9	99979179	100099040	-0.00288971	0.00245185	0.240444	17885	0.920654	No
Brain-CerebellarHemisphere	171	INVS	ENSG00000119509.12	9	100099256	100301000	0.00410538	0.00368729	0.267336	17885	0.929358	No
Brain-CerebellarHemisphere	171	TEX10	ENSG00000136891.13	9	100302077	100352939	-0.000186265	0.00195583	0.924255	17885	0.994503	No
Brain-CerebellarHemisphere	171	MSANTD3	ENSG00000066697.14	9	100427156	100451711	-0.0003439	0.00308974	0.911525	17885	0.994503	No
Brain-CerebellarHemisphere	171	TMEFF1	ENSG00000241697.4	9	100473113	100577636	0.00150757	0.00339	0.657173	17885	0.976734	No
Brain-CerebellarHemisphere	171	MURC	ENSG00000170681.6	9	100578079	100587906	-0.00839879	0.00562447	0.137484	17885	0.901763	No
Brain-CerebellarHemisphere	171	PLPPR1	ENSG00000148123.14	9	101028709	101325135	-0.00611838	0.00834321	0.464505	17885	0.953337	No
Brain-CerebellarHemisphere	171	BAAT	ENSG00000136881.11	9	101360417	101383519	-0.0165048	0.0129845	0.205666	17885	0.915407	No
Brain-CerebellarHemisphere	171	MRPL50	ENSG00000136897.7	9	101387633	101398614	0.00505398	0.00271939	0.0650716	17885	0.883146	No
Brain-CerebellarHemisphere	171	ZNF189	ENSG00000136870.10	9	101398873	101410660	0.00267408	0.00311899	0.392627	17885	0.949825	No
Brain-CerebellarHemisphere	171	ALDOB	ENSG00000136872.17	9	101420578	101435823	0.00725018	0.00900825	0.422196	17885	0.949927	No
Brain-CerebellarHemisphere	171	TMEM246	ENSG00000165152.8	9	101473171	101533537	0.00163826	0.00232536	0.482209	17885	0.956088	No
Brain-CerebellarHemisphere	171	RNF20	ENSG00000155827.11	9	101533851	101563344	-8.84623e-05	0.00222378	0.968322	17885	0.997205	No
Brain-CerebellarHemisphere	171	GRIN3A	ENSG00000198785.4	9	101569353	101738580	-0.01652	0.0150261	0.273357	17885	0.93154	No
Brain-CerebellarHemisphere	171	SMC2-AS1	ENSG00000270332.1	9	104080024	104093073	0.00294346	0.00858577	0.732209	17885	0.982451	No
Brain-CerebellarHemisphere	171	SMC2	ENSG00000136824.18	9	104094260	104141417	-0.003374	0.00525407	0.52175	17885	0.962606	No
Brain-CerebellarHemisphere	171	NIPSNAP3A	ENSG00000136783.9	9	104747688	104760122	-0.00709178	0.0046962	0.133133	17885	0.900219	No
Brain-CerebellarHemisphere	171	NIPSNAP3B	ENSG00000165028.11	9	104764157	104777457	0.0022453	0.0046719	0.631508	17885	0.97375	No
Brain-CerebellarHemisphere	171	ABCA1	ENSG00000165029.15	9	104781002	104928237	-0.00523842	0.00676954	0.440262	17885	0.953064	No
Brain-CerebellarHemisphere	171	SLC44A1	ENSG00000070214.15	9	105244622	105439171	0.000387829	0.00245443	0.874661	17885	0.992609	No
Brain-CerebellarHemisphere	171	FSD1L	ENSG00000106701.11	9	105447796	105552433	-0.00160974	0.00286376	0.574888	17885	0.967777	No
Brain-CerebellarHemisphere	171	FKTN	ENSG00000106692.13	9	105558130	105641118	0.00425901	0.00344391	0.218152	17885	0.915407	No
Brain-CerebellarHemisphere	171	TAL2	ENSG00000186051.6	9	105662457	105663112	-0.00275342	0.0198061	0.889623	17885	0.993927	No
Brain-CerebellarHemisphere	171	TMEM38B	ENSG00000095209.11	9	105694544	105776612	-0.000892522	0.00425601	0.834182	17885	0.990352	No
Brain-CerebellarHemisphere	171	LINC01505	ENSG00000234323.6	9	105993310	106740875	0.00124545	0.00893318	0.889307	17885	0.993927	No
Brain-CerebellarHemisphere	171	ZNF462	ENSG00000148143.12	9	106863097	107013634	0.00404994	0.00414459	0.330072	17885	0.942424	No
Brain-CerebellarHemisphere	171	RAD23B	ENSG00000119318.12	9	107283137	107332194	0.00359675	0.00168678	0.0346204	17885	0.847114	No
Brain-CerebellarHemisphere	171	KLF4	ENSG00000136826.14	9	107484852	107490482	-0.0114478	0.0127167	0.369457	17885	0.949825	No
Brain-CerebellarHemisphere	171	IKBKAP	ENSG00000070061.14	9	108867517	108934116	-0.00290339	0.00269354	0.282818	17885	0.93154	No
Brain-CerebellarHemisphere	171	FAM206A	ENSG00000119328.11	9	108934181	108950744	0.00424825	0.00260609	0.105188	17885	0.900219	No
Brain-CerebellarHemisphere	171	CTNNAL1	ENSG00000119326.14	9	108942569	109013529	-0.000559684	0.00508772	0.912552	17885	0.994503	No
Brain-CerebellarHemisphere	171	TMEM245	ENSG00000106771.12	9	109015152	109119945	-0.00200491	0.0021454	0.351551	17885	0.948623	No
Brain-CerebellarHemisphere	171	FRRS1L	ENSG00000260230.2	9	109130293	109167291	0.00135171	0.00239499	0.573338	17885	0.967777	No
Brain-CerebellarHemisphere	171	EPB41L4B	ENSG00000095203.14	9	109171975	109320964	0.000739044	0.00394085	0.851497	17885	0.990932	No
Brain-CerebellarHemisphere	171	PTPN3	ENSG00000070159.13	9	109375466	109498313	-0.00359921	0.0122599	0.76949	17885	0.984801	No
Brain-CerebellarHemisphere	171	PALM2	ENSG00000243444.7	9	109640788	109946703	0.0127779	0.0103302	0.218052	17885	0.915407	No
Brain-CerebellarHemisphere	171	AKAP2	ENSG00000241978.9	9	110048598	110172512	-0.00190115	0.00495724	0.701889	17885	0.980013	No
Brain-CerebellarHemisphere	171	C9orf152	ENSG00000188959.9	9	110190048	110208189	0.0506432	0.030207	0.0957297	17885	0.898285	No
Brain-CerebellarHemisphere	171	TXN	ENSG00000136810.12	9	110243811	110256640	0.00346592	0.0029449	0.241104	17885	0.920654	No
Brain-CerebellarHemisphere	171	SVEP1	ENSG00000165124.17	9	110365251	110579880	0.00390234	0.00460784	0.398413	17885	0.949825	No
Brain-CerebellarHemisphere	171	LPAR1	ENSG00000198121.13	9	110873263	111038458	0.000545087	0.00994341	0.956356	17885	0.997052	No
Brain-CerebellarHemisphere	171	KIAA0368	ENSG00000136813.14	9	111360692	111484745	-0.00050757	0.00189837	0.789553	17885	0.985374	No
Brain-CerebellarHemisphere	171	ZNF483	ENSG00000173258.12	9	111525159	111577844	0.00935881	0.00877947	0.288154	17885	0.933179	No
Brain-CerebellarHemisphere	171	PTGR1	ENSG00000106853.18	9	111549722	111599855	0.0030287	0.00451964	0.503818	17885	0.959336	No
Brain-CerebellarHemisphere	171	DNAJC25	ENSG00000059769.19	9	111631352	111654351	0.00172851	0.00291875	0.554609	17885	0.966394	No
Brain-CerebellarHemisphere	171	GNG10	ENSG00000242616.3	9	111661335	111670246	0.000223855	0.00441634	0.959642	17885	0.997052	No
Brain-CerebellarHemisphere	171	C9orf84	ENSG00000165181.16	9	111686173	111795008	0.00168712	0.0133623	0.899697	17885	0.994418	No
Brain-CerebellarHemisphere	171	UGCG	ENSG00000148154.9	9	111896766	111935369	0.000696242	0.00260649	0.789747	17885	0.985374	No
Brain-CerebellarHemisphere	171	SUSD1	ENSG00000106868.16	9	112040785	112175408	-0.00669438	0.0129321	0.605466	17885	0.971076	No
Brain-CerebellarHemisphere	171	PTBP3	ENSG00000119314.15	9	112217716	112333667	-0.00374766	0.003156	0.236931	17885	0.920654	No
Brain-CerebellarHemisphere	171	HSDL2	ENSG00000119471.14	9	112379937	112472410	-0.00193518	0.00393702	0.623773	17885	0.973567	No
Brain-CerebellarHemisphere	171	KIAA1958	ENSG00000165185.14	9	112486847	112669397	0.000423798	0.00275505	0.877955	17885	0.993236	No
Brain-CerebellarHemisphere	171	INIP	ENSG00000148153.13	9	112683926	112718236	0.00168722	0.00239455	0.482156	17885	0.956088	No
Brain-CerebellarHemisphere	171	SNX30	ENSG00000148158.16	9	112750838	112881671	0.00040837	0.00194033	0.833593	17885	0.990352	No
Brain-CerebellarHemisphere	171	SLC46A2	ENSG00000119457.7	9	112886460	112890913	0.0155946	0.0144568	0.282462	17885	0.93154	No
Brain-CerebellarHemisphere	171	ZNF883	ENSG00000228623.5	9	112964898	113050043	-0.000616539	0.00607961	0.919361	17885	0.994503	No
Brain-CerebellarHemisphere	171	ZFP37	ENSG00000136866.13	9	113038380	113056759	-0.00217303	0.00449405	0.629426	17885	0.97375	No
Brain-CerebellarHemisphere	171	FAM225A	ENSG00000231528.2	9	113113073	113119928	0.034738	0.0162452	0.0341183	17885	0.847114	No
Brain-CerebellarHemisphere	171	SLC31A2	ENSG00000136867.10	9	113150942	113158096	0.00304881	0.00810606	0.707366	17885	0.980013	No
Brain-CerebellarHemisphere	171	FKBP15	ENSG00000119321.8	9	113161006	113221361	0.00115662	0.00237528	0.627015	17885	0.97375	No
Brain-CerebellarHemisphere	171	SLC31A1	ENSG00000136868.10	9	113221562	113264492	0.000940957	0.00335473	0.779493	17885	0.985227	No
Brain-CerebellarHemisphere	171	CDC26	ENSG00000176386.8	9	113255835	113273438	0.00611384	0.00389297	0.118425	17885	0.900219	No
Brain-CerebellarHemisphere	171	PRPF4	ENSG00000136875.12	9	113275343	113292905	-0.000871491	0.00254956	0.732968	17885	0.982451	No
Brain-CerebellarHemisphere	171	RNF183	ENSG00000165188.13	9	113297093	113303376	0.0171849	0.0203551	0.39988	17885	0.949825	No
Brain-CerebellarHemisphere	171	WDR31	ENSG00000148225.15	9	113313222	113340298	-0.0014571	0.00540232	0.787751	17885	0.985374	No
Brain-CerebellarHemisphere	171	BSPRY	ENSG00000119411.10	9	113349541	113371233	0.00688158	0.00870574	0.430513	17885	0.951967	No
Brain-CerebellarHemisphere	171	HDHD3	ENSG00000119431.9	9	113373419	113376999	-0.00602205	0.0047729	0.209022	17885	0.915407	No
Brain-CerebellarHemisphere	171	ALAD	ENSG00000148218.15	9	113386317	113401333	0.0020236	0.00291713	0.488953	17885	0.958027	No
Brain-CerebellarHemisphere	171	POLE3	ENSG00000148229.12	9	113407235	113410672	0.00342792	0.00239279	0.154065	17885	0.906019	No
Brain-CerebellarHemisphere	171	C9orf43	ENSG00000157653.11	9	113410686	113429684	0.00449059	0.0103448	0.66485	17885	0.976734	No
Brain-CerebellarHemisphere	171	RGS3	ENSG00000138835.22	9	113444731	113597743	0.00197279	0.00442103	0.65608	17885	0.976734	No
Brain-CerebellarHemisphere	171	ZNF618	ENSG00000157657.14	9	113876282	114056591	0.00811825	0.00521098	0.121376	17885	0.900219	No
Brain-CerebellarHemisphere	171	AMBP	ENSG00000106927.11	9	114060127	114078472	-0.00442907	0.0238206	0.852749	17885	0.990932	No
Brain-CerebellarHemisphere	171	KIF12	ENSG00000136883.13	9	114086126	114099291	0.0319443	0.0279226	0.254445	17885	0.924984	No
Brain-CerebellarHemisphere	171	COL27A1	ENSG00000196739.14	9	114155560	114312511	0.0079162	0.0089435	0.37751	17885	0.949825	No
Brain-CerebellarHemisphere	171	ORM1	ENSG00000229314.5	9	114323056	114326475	0.0458138	0.0333581	0.171694	17885	0.911885	No
Brain-CerebellarHemisphere	171	ORM2	ENSG00000228278.3	9	114329869	114333252	0.00099899	0.0242371	0.967178	17885	0.997205	No
Brain-CerebellarHemisphere	171	AKNA	ENSG00000106948.16	9	114334156	114394405	0.00660304	0.00618851	0.287704	17885	0.933179	No
Brain-CerebellarHemisphere	171	WHRN	ENSG00000095397.13	9	114402080	114505450	0.0121245	0.0139776	0.387102	17885	0.949825	No
Brain-CerebellarHemisphere	171	ATP6V1G1	ENSG00000136888.6	9	114587746	114598373	0.00721167	0.00239007	0.00299973	17885	0.728938	No
Brain-CerebellarHemisphere	171	TMEM268	ENSG00000157693.14	9	114611206	114646422	-0.00256162	0.00342111	0.455177	17885	0.953337	No
Brain-CerebellarHemisphere	171	TNC	ENSG00000041982.15	9	115019578	115118257	0.00989682	0.0214551	0.64527	17885	0.976734	No
Brain-CerebellarHemisphere	171	PAPPA	ENSG00000182752.9	9	116153804	116402322	0.00951652	0.0115844	0.412678	17885	0.949825	No
Brain-CerebellarHemisphere	171	ASTN2	ENSG00000148219.16	9	116425225	117415070	-0.00404397	0.00666055	0.544673	17885	0.96559	No
Brain-CerebellarHemisphere	171	TRIM32	ENSG00000119401.10	9	116687302	116701300	-0.00423645	0.00370249	0.254369	17885	0.924984	No
Brain-CerebellarHemisphere	171	RP11-500B12.1	ENSG00000233569.1	9	117648606	117657027	0.000660402	0.0246186	0.978635	17885	0.998309	No
Brain-CerebellarHemisphere	171	TLR4	ENSG00000136869.13	9	117704332	117716871	-0.0160113	0.00692703	0.0221805	17885	0.846814	No
Brain-CerebellarHemisphere	171	RP11-281A20.2	ENSG00000228512.2	9	117783448	117868071	-0.00746259	0.0186953	0.690341	17885	0.979278	No
Brain-CerebellarHemisphere	171	RP11-281A20.1	ENSG00000231901.1	9	117840322	117897256	0.043155	0.0202522	0.0347407	17885	0.847114	No
Brain-CerebellarHemisphere	171	BRINP1	ENSG00000078725.12	9	119153458	119369467	-0.000710653	0.00309083	0.818467	17885	0.989235	No
Brain-CerebellarHemisphere	171	CDK5RAP2	ENSG00000136861.17	9	120388869	120580170	-0.00119133	0.0029282	0.684704	17885	0.978947	No
Brain-CerebellarHemisphere	171	MEGF9	ENSG00000106780.8	9	120600813	120714470	0.00288339	0.00250915	0.252335	17885	0.923227	No
Brain-CerebellarHemisphere	171	FBXW2	ENSG00000119402.16	9	120751978	120793412	-0.000615658	0.0018545	0.74037	17885	0.982451	No
Brain-CerebellarHemisphere	171	RP11-27I1.4	ENSG00000214654.7	9	120793551	120799918	-0.0146221	0.015739	0.354373	17885	0.948673	No
Brain-CerebellarHemisphere	171	PSMD5	ENSG00000095261.13	9	120815496	120842984	0.00109056	0.00248922	0.661938	17885	0.976734	No
Brain-CerebellarHemisphere	171	PHF19	ENSG00000119403.13	9	120855652	120894896	0.00846267	0.00301291	0.0056397	17885	0.728938	No
Brain-CerebellarHemisphere	171	TRAF1	ENSG00000056558.10	9	120902393	120929173	0.00509321	0.00479871	0.290238	17885	0.933461	No
Brain-CerebellarHemisphere	171	C5	ENSG00000106804.7	9	120952335	121050276	-0.00311326	0.00440944	0.481263	17885	0.955711	No
Brain-CerebellarHemisphere	171	CNTRL	ENSG00000119397.16	9	121074863	121177610	-0.000171777	0.00270227	0.9494	17885	0.996304	No
Brain-CerebellarHemisphere	171	RAB14	ENSG00000119396.10	9	121178137	121223014	0.00163542	0.00181059	0.367852	17885	0.949825	No
Brain-CerebellarHemisphere	171	GSN	ENSG00000148180.19	9	121207794	121332843	0.00192546	0.00417224	0.645118	17885	0.976734	No
Brain-CerebellarHemisphere	171	STOM	ENSG00000148175.12	9	121338988	121370304	0.00259609	0.00439072	0.555237	17885	0.966394	No
Brain-CerebellarHemisphere	171	DAB2IP	ENSG00000136848.16	9	121567057	121785530	-0.000982647	0.00251349	0.696394	17885	0.980013	No
Brain-CerebellarHemisphere	171	TTLL11	ENSG00000175764.14	9	121821928	122093606	0.000420886	0.00403395	0.917043	17885	0.994503	No
Brain-CerebellarHemisphere	171	TTLL11-IT1	ENSG00000237548.1	9	121884636	121963719	-0.0192692	0.0179523	0.284845	17885	0.932396	No
Brain-CerebellarHemisphere	171	NDUFA8	ENSG00000119421.6	9	122144058	122159819	0.00126925	0.00218285	0.561807	17885	0.966394	No
Brain-CerebellarHemisphere	171	MORN5	ENSG00000185681.12	9	122159908	122200088	-0.00895769	0.0169031	0.59694	17885	0.971076	No
Brain-CerebellarHemisphere	171	LHX6	ENSG00000106852.15	9	122202577	122229626	0.00965168	0.0161147	0.550124	17885	0.966236	No
Brain-CerebellarHemisphere	171	RBM18	ENSG00000119446.13	9	122237624	122261508	0.00154825	0.00204825	0.450909	17885	0.953337	No
Brain-CerebellarHemisphere	171	MRRF	ENSG00000148187.17	9	122264603	122331343	-0.00404791	0.00244094	0.0993533	17885	0.898285	No
Brain-CerebellarHemisphere	171	PTGS1	ENSG00000095303.14	9	122370530	122395703	-0.00551193	0.0103967	0.596789	17885	0.971076	No
Brain-CerebellarHemisphere	171	OR1L8	ENSG00000171496.3	9	122567548	122568477	-0.0137597	0.0262589	0.601056	17885	0.971076	No
Brain-CerebellarHemisphere	171	PDCL	ENSG00000136940.13	9	122798389	122828631	-0.00340657	0.00377028	0.367702	17885	0.949825	No
Brain-CerebellarHemisphere	171	RC3H2	ENSG00000056586.15	9	122844556	122905341	-0.000556922	0.00214977	0.795946	17885	0.986479	No
Brain-CerebellarHemisphere	171	ZBTB6	ENSG00000186130.4	9	122908056	122913330	0.00581883	0.00389549	0.137359	17885	0.901763	No
Brain-CerebellarHemisphere	171	ZBTB26	ENSG00000171448.8	9	122915566	122931500	0.00682792	0.00334646	0.0430823	17885	0.856912	No
Brain-CerebellarHemisphere	171	RABGAP1	ENSG00000011454.16	9	122940833	123104866	-0.00146992	0.00169302	0.386668	17885	0.949825	No
Brain-CerebellarHemisphere	171	STRBP	ENSG00000165209.18	9	123115764	123268576	-0.000620319	0.00241106	0.797317	17885	0.986579	No
Brain-CerebellarHemisphere	171	CRB2	ENSG00000148204.11	9	123356170	123378753	-0.000969241	0.00723937	0.893674	17885	0.993995	No
Brain-CerebellarHemisphere	171	DENND1A	ENSG00000119522.16	9	123379654	123930152	0.00410269	0.00227205	0.0729802	17885	0.891196	No
Brain-CerebellarHemisphere	171	LHX2	ENSG00000106689.10	9	124001670	124033301	0.0357317	0.0284545	0.211173	17885	0.915407	No
Brain-CerebellarHemisphere	171	NEK6	ENSG00000119408.16	9	124257606	124353307	0.00428257	0.00519145	0.410731	17885	0.949825	No
Brain-CerebellarHemisphere	171	PSMB7	ENSG00000136930.12	9	124353466	124415444	0.002266	0.00218993	0.30247	17885	0.935507	No
Brain-CerebellarHemisphere	171	ADGRD2	ENSG00000180264.11	9	124451425	124478589	-0.0725578	0.0274708	0.00914063	17885	0.730843	No
Brain-CerebellarHemisphere	171	NR5A1	ENSG00000136931.9	9	124481236	124507430	-0.0473279	0.0267457	0.0788472	17885	0.89424	No
Brain-CerebellarHemisphere	171	NR6A1	ENSG00000148200.16	9	124517275	124771310	0.00335692	0.0049013	0.494468	17885	0.958338	No
Brain-CerebellarHemisphere	171	OLFML2A	ENSG00000185585.19	9	124777158	124814885	0.0014746	0.00927195	0.873854	17885	0.99229	No
Brain-CerebellarHemisphere	171	WDR38	ENSG00000136918.7	9	124853417	124857879	0.0291523	0.0261192	0.266164	17885	0.928559	No
Brain-CerebellarHemisphere	171	RPL35	ENSG00000136942.14	9	124857891	124861961	0.00231861	0.00326433	0.478637	17885	0.955182	No
Brain-CerebellarHemisphere	171	ARPC5L	ENSG00000136950.13	9	124862130	124877733	0.00320936	0.00307997	0.299094	17885	0.93458	No
Brain-CerebellarHemisphere	171	GOLGA1	ENSG00000136935.13	9	124878357	124941099	-0.00143872	0.00241303	0.551926	17885	0.966359	No
Brain-CerebellarHemisphere	171	SCAI	ENSG00000173611.17	9	124942608	125143496	0.00105519	0.0028672	0.713379	17885	0.980031	No
Brain-CerebellarHemisphere	171	PPP6C	ENSG00000119414.11	9	125146573	125189939	0.00147986	0.00175396	0.400175	17885	0.949825	No
Brain-CerebellarHemisphere	171	RABEPK	ENSG00000136933.16	9	125200542	125234158	-0.00241905	0.0024061	0.316342	17885	0.937542	No
Brain-CerebellarHemisphere	171	HSPA5	ENSG00000044574.7	9	125234853	125241330	0.00607286	0.00457556	0.18646	17885	0.915407	No
Brain-CerebellarHemisphere	171	GAPVD1	ENSG00000165219.21	9	125261794	125367207	0.00146229	0.00223895	0.514687	17885	0.961598	No
Brain-CerebellarHemisphere	171	MAPKAP1	ENSG00000119487.16	9	125437393	125707234	0.0025426	0.00205642	0.218247	17885	0.915407	No
Brain-CerebellarHemisphere	171	PBX3	ENSG00000167081.16	9	125747345	125967377	0.00184743	0.00398362	0.643499	17885	0.976734	No
Brain-CerebellarHemisphere	171	MVB12B	ENSG00000196814.14	9	126326849	126507041	0.000607552	0.00244827	0.804355	17885	0.989097	No
Brain-CerebellarHemisphere	171	ZBTB43	ENSG00000169155.9	9	126805006	126838210	0.00508845	0.00306929	0.0994492	17885	0.898285	No
Brain-CerebellarHemisphere	171	ZBTB34	ENSG00000177125.5	9	126860665	126885878	0.00435528	0.00298602	0.146792	17885	0.906019	No
Brain-CerebellarHemisphere	171	RALGPS1	ENSG00000136828.18	9	126914774	127223166	-5.86742e-06	0.00230316	0.997971	17885	0.99982	No
Brain-CerebellarHemisphere	171	ANGPTL2	ENSG00000136859.9	9	127087332	127122883	-0.00181268	0.00451548	0.688674	17885	0.978947	No
Brain-CerebellarHemisphere	171	GARNL3	ENSG00000136895.18	9	127224265	127393660	-0.00316078	0.0023666	0.183724	17885	0.915407	No
Brain-CerebellarHemisphere	171	SLC2A8	ENSG00000136856.17	9	127397138	127408424	-0.0013012	0.00320401	0.685239	17885	0.978947	No
Brain-CerebellarHemisphere	171	ZNF79	ENSG00000196152.10	9	127424374	127445372	-0.0013187	0.00563345	0.815242	17885	0.989199	No
Brain-CerebellarHemisphere	171	RPL12	ENSG00000197958.12	9	127447674	127451405	-0.000151295	0.00354352	0.966001	17885	0.997168	No
Brain-CerebellarHemisphere	171	LRSAM1	ENSG00000148356.13	9	127451486	127503501	-0.00682207	0.00233869	0.00408088	17885	0.728938	No
Brain-CerebellarHemisphere	171	FAM129B	ENSG00000136830.11	9	127505339	127578989	-0.00790429	0.00390186	0.0445728	17885	0.859961	No
Brain-CerebellarHemisphere	171	STXBP1	ENSG00000136854.19	9	127579370	127696027	0.00116964	0.00212747	0.583293	17885	0.970185	No
Brain-CerebellarHemisphere	171	PTRH1	ENSG00000187024.13	9	127692978	127724755	0.00364109	0.00488841	0.457541	17885	0.953337	No
Brain-CerebellarHemisphere	171	CFAP157	ENSG00000160401.14	9	127706992	127715337	0.0120358	0.00796499	0.132885	17885	0.900219	No
Brain-CerebellarHemisphere	171	TTC16	ENSG00000167094.15	9	127716960	127731523	-0.00368155	0.0167215	0.826042	17885	0.990065	No
Brain-CerebellarHemisphere	171	TOR2A	ENSG00000160404.17	9	127731601	127735317	-0.00631403	0.00249135	0.0122972	17885	0.781937	No
Brain-CerebellarHemisphere	171	SH2D3C	ENSG00000095370.19	9	127738317	127778741	-0.00273168	0.00536932	0.611675	17885	0.971822	No
Brain-CerebellarHemisphere	171	CDK9	ENSG00000136807.13	9	127785679	127790787	-0.000667294	0.00255502	0.794322	17885	0.986479	No
Brain-CerebellarHemisphere	171	FPGS	ENSG00000136877.14	9	127794597	127814327	-0.00231843	0.00247468	0.350347	17885	0.948623	No
Brain-CerebellarHemisphere	171	ENG	ENSG00000106991.13	9	127815012	127854756	0.00418468	0.00675038	0.536259	17885	0.964628	No
Brain-CerebellarHemisphere	171	AK1	ENSG00000106992.17	9	127866480	127877743	-0.000712735	0.00232782	0.759894	17885	0.983174	No
Brain-CerebellarHemisphere	171	ST6GALNAC6	ENSG00000160408.14	9	127885321	127905408	0.00144702	0.00232219	0.534154	17885	0.964628	No
Brain-CerebellarHemisphere	171	ST6GALNAC4	ENSG00000136840.18	9	127907886	127917038	-0.00422617	0.00275813	0.127579	17885	0.900219	No
Brain-CerebellarHemisphere	171	PIP5KL1	ENSG00000167103.11	9	127920879	127930797	-0.00148579	0.00561427	0.791648	17885	0.985902	No
Brain-CerebellarHemisphere	171	DPM2	ENSG00000136908.17	9	127935099	127937882	0.00240669	0.00237721	0.312986	17885	0.936527	No
Brain-CerebellarHemisphere	171	FAM102A	ENSG00000167106.11	9	127940579	127980513	0.0036131	0.0025222	0.15409	17885	0.906019	No
Brain-CerebellarHemisphere	171	NAIF1	ENSG00000171169.8	9	128061233	128068200	-0.00301698	0.0033637	0.371206	17885	0.949825	No
Brain-CerebellarHemisphere	171	SLC25A25	ENSG00000148339.12	9	128068207	128108580	-0.00154459	0.0031706	0.62686	17885	0.97375	No
Brain-CerebellarHemisphere	171	PTGES2	ENSG00000148334.14	9	128120693	128128462	-0.0016553	0.00223077	0.459235	17885	0.953337	No
Brain-CerebellarHemisphere	171	PTGES2-AS1	ENSG00000232850.3	9	128128529	128130628	-0.00548746	0.00654512	0.403146	17885	0.949825	No
Brain-CerebellarHemisphere	171	LCN2	ENSG00000148346.11	9	128149071	128153455	0.00103074	0.0244109	0.966376	17885	0.997205	No
Brain-CerebellarHemisphere	171	C9orf16	ENSG00000171159.4	9	128160260	128163928	0.00246985	0.00392844	0.5305	17885	0.964369	No
Brain-CerebellarHemisphere	171	CIZ1	ENSG00000148337.20	9	128166064	128204383	-0.00113571	0.00166206	0.495469	17885	0.958338	No
Brain-CerebellarHemisphere	171	DNM1	ENSG00000106976.20	9	128191655	128255246	0.00224698	0.00205032	0.274884	17885	0.93154	No
Brain-CerebellarHemisphere	171	GOLGA2	ENSG00000167110.17	9	128255829	128275995	-0.000306489	0.0022025	0.889516	17885	0.993927	No
Brain-CerebellarHemisphere	171	SWI5	ENSG00000175854.11	9	128275379	128288990	0.00104119	0.00325457	0.74948	17885	0.982451	No
Brain-CerebellarHemisphere	171	TRUB2	ENSG00000167112.9	9	128305161	128322535	-0.00357777	0.00231253	0.123954	17885	0.900219	No
Brain-CerebellarHemisphere	171	COQ4	ENSG00000167113.10	9	128322743	128334072	7.23584e-05	0.00213012	0.972947	17885	0.998002	No
Brain-CerebellarHemisphere	171	SLC27A4	ENSG00000167114.12	9	128340646	128361470	0.000434854	0.00219973	0.843561	17885	0.990828	No
Brain-CerebellarHemisphere	171	URM1	ENSG00000167118.10	9	128371319	128391460	-0.00237601	0.00205707	0.249919	17885	0.923227	No
Brain-CerebellarHemisphere	171	MIR219A2	ENSG00000207955.5	9	128392017	128393510	0.00532685	0.0097397	0.585251	17885	0.970192	No
Brain-CerebellarHemisphere	171	CERCAM	ENSG00000167123.18	9	128411751	128437351	0.00826975	0.00660243	0.212339	17885	0.915407	No
Brain-CerebellarHemisphere	171	ODF2	ENSG00000136811.16	9	128455186	128501292	-0.00621266	0.00307974	0.0454634	17885	0.864961	No
Brain-CerebellarHemisphere	171	GLE1	ENSG00000119392.14	9	128504700	128542288	-0.00321379	0.00228832	0.162271	17885	0.906019	No
Brain-CerebellarHemisphere	171	SPTAN1	ENSG00000197694.15	9	128552558	128633660	-0.00185982	0.00259167	0.474118	17885	0.9546	No
Brain-CerebellarHemisphere	171	WDR34	ENSG00000119333.11	9	128633663	128656787	-0.00296236	0.00371936	0.427026	17885	0.951578	No
Brain-CerebellarHemisphere	171	SET	ENSG00000119335.16	9	128683424	128696400	0.00324582	0.0020499	0.115449	17885	0.900219	No
Brain-CerebellarHemisphere	171	PKN3	ENSG00000160447.6	9	128702523	128720868	-0.000410517	0.00691806	0.952761	17885	0.996766	No
Brain-CerebellarHemisphere	171	ZDHHC12	ENSG00000160446.18	9	128720919	128724127	0.000378307	0.00473056	0.936368	17885	0.994649	No
Brain-CerebellarHemisphere	171	ZER1	ENSG00000160445.10	9	128729786	128772414	0.000820443	0.00213842	0.701771	17885	0.980013	No
Brain-CerebellarHemisphere	171	TBC1D13	ENSG00000107021.15	9	128787204	128810432	0.000383624	0.00259922	0.882864	17885	0.993236	No
Brain-CerebellarHemisphere	171	ENDOG	ENSG00000167136.6	9	128818474	128819185	-0.00316287	0.00672366	0.63875	17885	0.975831	No
Brain-CerebellarHemisphere	171	SPOUT1	ENSG00000198917.12	9	128819651	128829821	0.000834781	0.00213531	0.696399	17885	0.980013	No
Brain-CerebellarHemisphere	171	KYAT1	ENSG00000171097.13	9	128832942	128882494	-0.00239595	0.0026091	0.359943	17885	0.948938	No
Brain-CerebellarHemisphere	171	LRRC8A	ENSG00000136802.11	9	128882112	128918039	0.00415065	0.00380263	0.276806	17885	0.93154	No
Brain-CerebellarHemisphere	171	PHYHD1	ENSG00000175287.18	9	128920895	128942041	0.00442957	0.00894448	0.621168	17885	0.973047	No
Brain-CerebellarHemisphere	171	DOLK	ENSG00000175283.7	9	128945530	128947619	0.00629172	0.00415916	0.132464	17885	0.900219	No
Brain-CerebellarHemisphere	171	NUP188	ENSG00000095319.14	9	128947699	129007035	0.00196426	0.00211501	0.354536	17885	0.948673	No
Brain-CerebellarHemisphere	171	RP11-167N5.5	ENSG00000267834.1	9	129004502	129004998	-0.000749142	0.00463823	0.871907	17885	0.99229	No
Brain-CerebellarHemisphere	171	SH3GLB2	ENSG00000148341.17	9	129007097	129028303	-0.00255159	0.002563	0.321083	17885	0.938658	No
Brain-CerebellarHemisphere	171	MIGA2	ENSG00000148343.18	9	129036621	129072082	0.00149397	0.00190402	0.43391	17885	0.952478	No
Brain-CerebellarHemisphere	171	DOLPP1	ENSG00000167130.17	9	129081100	129090438	0.000927311	0.0028692	0.747	17885	0.982451	No
Brain-CerebellarHemisphere	171	CRAT	ENSG00000095321.16	9	129094810	129111189	-0.00212032	0.00249701	0.397164	17885	0.949825	No
Brain-CerebellarHemisphere	171	PTPA	ENSG00000119383.19	9	129110950	129148946	0.000742358	0.00205804	0.718826	17885	0.981149	No
Brain-CerebellarHemisphere	171	RP11-247A12.7	ENSG00000268707.1	9	129170434	129170940	-0.00399698	0.015581	0.797897	17885	0.987013	No
Brain-CerebellarHemisphere	171	IER5L	ENSG00000188483.7	9	129175552	129178262	-0.00682986	0.0109436	0.533517	17885	0.964628	No
Brain-CerebellarHemisphere	171	C9orf106	ENSG00000179082.3	9	129321016	129324905	0.000889944	0.0135671	0.947788	17885	0.996181	No
Brain-CerebellarHemisphere	171	LINC01503	ENSG00000233901.5	9	129332300	129359538	-0.00136796	0.00940503	0.884552	17885	0.99367	No
Brain-CerebellarHemisphere	171	RP11-65J3.3	ENSG00000230676.1	9	129430652	129451422	0.0295649	0.023978	0.219518	17885	0.915407	No
Brain-CerebellarHemisphere	171	RP11-65J3.2	ENSG00000226355.1	9	129438216	129439118	0.0509698	0.0230919	0.0288251	17885	0.847114	No
Brain-CerebellarHemisphere	171	RP11-492E3.2	ENSG00000227619.1	9	129575409	129584556	-0.0331092	0.0230687	0.153313	17885	0.906019	No
Brain-CerebellarHemisphere	171	NTMT1	ENSG00000148335.14	9	129608884	129634306	-0.00262842	0.00277165	0.3445	17885	0.947188	No
Brain-CerebellarHemisphere	171	C9orf50	ENSG00000179058.6	9	129612225	129620776	-0.00109387	0.00874569	0.900633	17885	0.994418	No
Brain-CerebellarHemisphere	171	ASB6	ENSG00000148331.11	9	129634604	129642169	-0.000499881	0.00242955	0.837267	17885	0.990352	No
Brain-CerebellarHemisphere	171	PRRX2	ENSG00000167157.10	9	129665641	129722674	-0.0228446	0.0232228	0.326851	17885	0.94013	No
Brain-CerebellarHemisphere	171	PTGES	ENSG00000148344.10	9	129738331	129753047	-0.00322811	0.00818801	0.693961	17885	0.979408	No
Brain-CerebellarHemisphere	171	TOR1B	ENSG00000136816.15	9	129803153	129811281	0.00498191	0.00272436	0.0694509	17885	0.890208	No
Brain-CerebellarHemisphere	171	TOR1A	ENSG00000136827.11	9	129812944	129824134	-0.00209754	0.00261648	0.424023	17885	0.949974	No
Brain-CerebellarHemisphere	171	C9orf78	ENSG00000136819.15	9	129827290	129835863	0.00356712	0.00234174	0.12981	17885	0.900219	No
Brain-CerebellarHemisphere	171	USP20	ENSG00000136878.12	9	129834698	129881838	-0.000703837	0.00205879	0.732931	17885	0.982451	No
Brain-CerebellarHemisphere	171	FNBP1	ENSG00000187239.16	9	129887187	130043194	-0.00015656	0.00241557	0.94841	17885	0.996181	No
Brain-CerebellarHemisphere	171	RP11-138E2.1	ENSG00000270755.1	9	130044713	130045081	0.0200522	0.0117155	0.0890529	17885	0.898285	No
Brain-CerebellarHemisphere	171	GPR107	ENSG00000148358.19	9	130053426	130140169	-0.00251942	0.00235869	0.287184	17885	0.933172	No
Brain-CerebellarHemisphere	171	NCS1	ENSG00000107130.9	9	130172578	130237304	0.00124747	0.00298647	0.676761	17885	0.977187	No
Brain-CerebellarHemisphere	171	HMCN2	ENSG00000148357.16	9	130265882	130434123	-0.00208297	0.01709	0.903157	17885	0.994418	No
Brain-CerebellarHemisphere	171	ASS1	ENSG00000130707.17	9	130444929	130501274	-0.00353544	0.00827738	0.669909	17885	0.976734	No
Brain-CerebellarHemisphere	171	FUBP3	ENSG00000107164.15	9	130578965	130638352	-7.09887e-05	0.00241479	0.976587	17885	0.998129	No
Brain-CerebellarHemisphere	171	PRDM12	ENSG00000130711.3	9	130664594	130682981	-0.00512908	0.0077279	0.507902	17885	0.961209	No
Brain-CerebellarHemisphere	171	EXOSC2	ENSG00000130713.15	9	130693721	130704894	-0.000797551	0.00267296	0.765831	17885	0.98422	No
Brain-CerebellarHemisphere	171	ABL1	ENSG00000097007.17	9	130713946	130887675	0.00325329	0.00285179	0.255787	17885	0.924984	No
Brain-CerebellarHemisphere	171	QRFP	ENSG00000188710.2	9	130892702	130896812	0.00463993	0.0191314	0.808704	17885	0.989097	No
Brain-CerebellarHemisphere	171	FIBCD1	ENSG00000130720.12	9	130902438	130939286	0.003611	0.020731	0.861958	17885	0.991215	No
Brain-CerebellarHemisphere	171	LAMC3	ENSG00000050555.17	9	131009082	131094473	-0.000134406	0.00879722	0.987831	17885	0.999431	No
Brain-CerebellarHemisphere	171	AIF1L	ENSG00000126878.12	9	131096476	131123152	-0.00322998	0.00611447	0.59811	17885	0.971076	No
Brain-CerebellarHemisphere	171	NUP214	ENSG00000126883.16	9	131125561	131234670	0.00370664	0.00243938	0.130756	17885	0.900219	No
Brain-CerebellarHemisphere	171	FAM78A	ENSG00000126882.12	9	131258076	131276547	0.000889564	0.0050583	0.860641	17885	0.990932	No
Brain-CerebellarHemisphere	171	PLPP7	ENSG00000160539.4	9	131289694	131309262	0.00246007	0.00300469	0.414239	17885	0.949825	No
Brain-CerebellarHemisphere	171	PRRC2B	ENSG00000130723.18	9	131394093	131500197	-9.08225e-05	0.0025043	0.971118	17885	0.997843	No
Brain-CerebellarHemisphere	171	POMT1	ENSG00000130714.15	9	131502902	131523800	-0.00240952	0.00327398	0.462911	17885	0.953337	No
Brain-CerebellarHemisphere	171	UCK1	ENSG00000130717.12	9	131523807	131531268	0.000778835	0.00223957	0.72851	17885	0.982033	No
Brain-CerebellarHemisphere	171	RP11-40A7.2	ENSG00000283526.1	9	131545514	131558620	0.0162607	0.0196837	0.410069	17885	0.949825	No
Brain-CerebellarHemisphere	171	RAPGEF1	ENSG00000107263.18	9	131576770	131740074	0.00119448	0.0026904	0.657704	17885	0.976734	No
Brain-CerebellarHemisphere	171	MED27	ENSG00000160563.13	9	131860107	132079908	0.000777012	0.00288862	0.788309	17885	0.985374	No
Brain-CerebellarHemisphere	171	NTNG2	ENSG00000196358.10	9	132161676	132244534	-0.00623994	0.00593964	0.295162	17885	0.934247	No
Brain-CerebellarHemisphere	171	SETX	ENSG00000107290.13	9	132261356	132354985	0.00344093	0.00203079	0.0922823	17885	0.898285	No
Brain-CerebellarHemisphere	171	TTF1	ENSG00000125482.12	9	132375548	132406851	0.0022852	0.00270529	0.399624	17885	0.949825	No
Brain-CerebellarHemisphere	171	CFAP77	ENSG00000188523.8	9	132410043	132573317	-0.00384754	0.00858677	0.654748	17885	0.976734	No
Brain-CerebellarHemisphere	171	BARHL1	ENSG00000125492.9	9	132582185	132590266	0.00296642	0.00622815	0.634564	17885	0.974085	No
Brain-CerebellarHemisphere	171	DDX31	ENSG00000125485.17	9	132592997	132670034	-0.00436499	0.00421464	0.302032	17885	0.935507	No
Brain-CerebellarHemisphere	171	GTF3C4	ENSG00000125484.11	9	132670402	132694955	0.000107347	0.00208727	0.959052	17885	0.997052	No
Brain-CerebellarHemisphere	171	AK8	ENSG00000165695.9	9	132725578	132878777	-0.00944717	0.00731138	0.198317	17885	0.915407	No
Brain-CerebellarHemisphere	171	SPACA9	ENSG00000165698.15	9	132878027	132890201	0.00172712	0.00282449	0.541814	17885	0.964656	No
Brain-CerebellarHemisphere	171	TSC1	ENSG00000165699.13	9	132891348	132944563	0.000978388	0.00225778	0.665394	17885	0.976734	No
Brain-CerebellarHemisphere	171	GTF3C5	ENSG00000148308.17	9	133030675	133058503	-0.00344155	0.00256196	0.181209	17885	0.915407	No
Brain-CerebellarHemisphere	171	CEL	ENSG00000170835.14	9	133061978	133071861	-0.00165275	0.00660975	0.802896	17885	0.988694	No
Brain-CerebellarHemisphere	171	RALGDS	ENSG00000160271.14	9	133097720	133149334	-0.00141156	0.00311599	0.651203	17885	0.976734	No
Brain-CerebellarHemisphere	171	GBGT1	ENSG00000148288.11	9	133152948	133163945	-0.00454522	0.00376794	0.229618	17885	0.920654	No
Brain-CerebellarHemisphere	171	ABO	ENSG00000175164.13	9	133250401	133275214	-0.0221827	0.0100893	0.0294458	17885	0.847114	No
Brain-CerebellarHemisphere	171	SURF6	ENSG00000148296.6	9	133328774	133336398	0.00360624	0.00323258	0.266394	17885	0.928601	No
Brain-CerebellarHemisphere	171	MED22	ENSG00000148297.15	9	133338323	133348131	-0.00382245	0.00229721	0.0982228	17885	0.898285	No
Brain-CerebellarHemisphere	171	RPL7A	ENSG00000148303.16	9	133348214	133351426	8.98819e-05	0.00268861	0.973376	17885	0.998002	No
Brain-CerebellarHemisphere	171	SURF1	ENSG00000148290.9	9	133351755	133356676	-0.000940868	0.00577714	0.870849	17885	0.99229	No
Brain-CerebellarHemisphere	171	SURF2	ENSG00000148291.9	9	133356914	133361169	0.0030999	0.00330916	0.350396	17885	0.948623	No
Brain-CerebellarHemisphere	171	SURF4	ENSG00000148248.13	9	133361449	133376166	0.00114727	0.00184091	0.534098	17885	0.964628	No
Brain-CerebellarHemisphere	171	STKLD1	ENSG00000198870.7	9	133376367	133406058	-0.00725019	0.00387779	0.063492	17885	0.879555	No
Brain-CerebellarHemisphere	171	REXO4	ENSG00000148300.11	9	133406097	133418096	-0.00300876	0.00279278	0.283072	17885	0.93154	No
Brain-CerebellarHemisphere	171	ADAMTS13	ENSG00000160323.18	9	133414358	133459402	-1.09418e-06	0.00387786	0.999775	17885	0.999984	No
Brain-CerebellarHemisphere	171	CACFD1	ENSG00000160325.14	9	133459965	133470848	-0.00239679	0.00295452	0.418529	17885	0.949825	No
Brain-CerebellarHemisphere	171	SLC2A6	ENSG00000160326.13	9	133471095	133479137	-0.0019979	0.00381649	0.60141	17885	0.971076	No
Brain-CerebellarHemisphere	171	ADAMTSL2	ENSG00000197859.9	9	133532164	133575519	-0.0170233	0.00814729	0.0383672	17885	0.847114	No
Brain-CerebellarHemisphere	171	FAM163B	ENSG00000196990.8	9	133578415	133586197	-0.0121498	0.0163159	0.457649	17885	0.953337	No
Brain-CerebellarHemisphere	171	DBH	ENSG00000123454.10	9	133636360	133659344	-0.0128658	0.0105374	0.224025	17885	0.915998	No
Brain-CerebellarHemisphere	171	SARDH	ENSG00000123453.17	9	133663560	133739955	-0.0044551	0.00728943	0.542016	17885	0.964656	No
Brain-CerebellarHemisphere	171	VAV2	ENSG00000160293.16	9	133761894	133992604	0.000939428	0.00391193	0.810548	17885	0.989097	No
Brain-CerebellarHemisphere	171	LINC00094	ENSG00000235106.9	9	134025439	134034666	0.00581747	0.00295098	0.0505339	17885	0.872136	No
Brain-CerebellarHemisphere	171	BRD3	ENSG00000169925.16	9	134031586	134068535	0.00219146	0.00323856	0.499659	17885	0.958805	No
Brain-CerebellarHemisphere	171	WDR5	ENSG00000196363.9	9	134135773	134159968	-0.000805716	0.00235939	0.733213	17885	0.982451	No
Brain-CerebellarHemisphere	171	LL09NC01-139C3.1	ENSG00000273473.1	9	134168769	134169340	0.00123613	0.0138263	0.928881	17885	0.994503	No
Brain-CerebellarHemisphere	171	RXRA	ENSG00000186350.9	9	134317098	134440585	0.00893414	0.00604465	0.141512	17885	0.905157	No
Brain-CerebellarHemisphere	171	COL5A1	ENSG00000130635.15	9	134641774	134844843	0.0105833	0.00817368	0.197393	17885	0.915407	No
Brain-CerebellarHemisphere	171	FCN1	ENSG00000085265.10	9	134905890	134917963	-0.0194626	0.0223914	0.386134	17885	0.949825	No
Brain-CerebellarHemisphere	171	OLFM1	ENSG00000130558.19	9	135075422	135121179	0.00397957	0.00283495	0.162473	17885	0.906019	No
Brain-CerebellarHemisphere	171	PPP1R26	ENSG00000196422.10	9	135479079	135488893	-0.00623154	0.0053369	0.24482	17885	0.920654	No
Brain-CerebellarHemisphere	171	C9orf116	ENSG00000160345.12	9	135495181	135501698	-0.00682756	0.00662674	0.304537	17885	0.935507	No
Brain-CerebellarHemisphere	171	MRPS2	ENSG00000122140.10	9	135500570	135504673	-0.00258669	0.0023151	0.265659	17885	0.928559	No
Brain-CerebellarHemisphere	171	SOHLH1	ENSG00000165643.10	9	135693407	135699528	-0.00956037	0.0147492	0.517857	17885	0.962172	No
Brain-CerebellarHemisphere	171	KCNT1	ENSG00000107147.12	9	135702185	135795508	-0.0110703	0.00602599	0.0681888	17885	0.889618	No
Brain-CerebellarHemisphere	171	CAMSAP1	ENSG00000130559.18	9	135808487	135907228	0.00133662	0.00166594	0.423645	17885	0.949974	No
Brain-CerebellarHemisphere	171	UBAC1	ENSG00000130560.8	9	135932969	135961380	-3.45803e-07	0.00221877	0.999876	17885	0.999984	No
Brain-CerebellarHemisphere	171	NACC2	ENSG00000148411.7	9	136006537	136095285	0.00943725	0.00308966	0.00267168	17885	0.728938	No
Brain-CerebellarHemisphere	171	RP11-83N9.5	ENSG00000260193.1	9	136107808	136109424	0.0116313	0.00795458	0.145787	17885	0.905619	No
Brain-CerebellarHemisphere	171	C9orf69	ENSG00000238227.7	9	136114581	136118863	0.00236545	0.00256056	0.357081	17885	0.948938	No
Brain-CerebellarHemisphere	171	RP11-83N9.6	ENSG00000275329.1	9	136122521	136124363	0.00567741	0.008105	0.484718	17885	0.956559	No
Brain-CerebellarHemisphere	171	QSOX2	ENSG00000165661.16	9	136206333	136245841	0.00265034	0.00247666	0.286293	17885	0.933172	No
Brain-CerebellarHemisphere	171	CCDC187	ENSG00000260220.6	9	136249971	136306901	0.0117586	0.00948035	0.21681	17885	0.915407	No
Brain-CerebellarHemisphere	171	DKFZP434A062	ENSG00000262075.3	9	136322303	136327323	0.00345905	0.00770223	0.654014	17885	0.976734	No
Brain-CerebellarHemisphere	171	GPSM1	ENSG00000160360.12	9	136327476	136359479	0.00517317	0.0032668	0.115414	17885	0.900219	No
Brain-CerebellarHemisphere	171	DNLZ	ENSG00000213221.4	9	136359606	136363789	0.00898965	0.00520465	0.0861979	17885	0.896252	No
Brain-CerebellarHemisphere	171	CARD9	ENSG00000187796.13	9	136363956	136373681	0.00920471	0.00602558	0.128731	17885	0.900219	No
Brain-CerebellarHemisphere	171	SNAPC4	ENSG00000165684.4	9	136375577	136400168	0.000465804	0.00297245	0.875688	17885	0.993005	No
Brain-CerebellarHemisphere	171	SDCCAG3	ENSG00000165689.16	9	136401922	136410569	-0.00706411	0.00256239	0.00656621	17885	0.728938	No
Brain-CerebellarHemisphere	171	PMPCA	ENSG00000165688.11	9	136410610	136423761	-0.00375832	0.00172617	0.0310352	17885	0.847114	No
Brain-CerebellarHemisphere	171	INPP5E	ENSG00000148384.12	9	136428619	136439823	0.00174368	0.00273273	0.524406	17885	0.963233	No
Brain-CerebellarHemisphere	171	SEC16A	ENSG00000148396.18	9	136440096	136477689	0.00275338	0.00187012	0.143048	17885	0.905157	No
Brain-CerebellarHemisphere	171	C9orf163	ENSG00000196366.3	9	136483495	136486067	-0.0092982	0.00663987	0.163485	17885	0.906019	No
Brain-CerebellarHemisphere	171	NOTCH1	ENSG00000148400.9	9	136494444	136545862	0.00179925	0.0043019	0.676369	17885	0.977082	No
Brain-CerebellarHemisphere	171	EGFL7	ENSG00000172889.15	9	136658856	136672678	-0.000802166	0.00661488	0.903643	17885	0.994418	No
Brain-CerebellarHemisphere	171	AGPAT2	ENSG00000169692.12	9	136673143	136687423	-0.000605771	0.00732161	0.934171	17885	0.994503	No
Brain-CerebellarHemisphere	171	FAM69B	ENSG00000165716.10	9	136712570	136724050	0.00288554	0.00284302	0.311773	17885	0.93644	No
Brain-CerebellarHemisphere	171	LCN10	ENSG00000187922.13	9	136738167	136742959	-0.000102227	0.0123818	0.993424	17885	0.999641	No
Brain-CerebellarHemisphere	171	LCN6	ENSG00000267206.5	9	136744011	136748528	0.0161672	0.0173846	0.353892	17885	0.948673	No
Brain-CerebellarHemisphere	171	LCN8	ENSG00000204001.9	9	136754386	136758543	-0.00413266	0.0139949	0.768177	17885	0.984801	No
Brain-CerebellarHemisphere	171	LCN15	ENSG00000177984.6	9	136759634	136766255	-0.000813199	0.0108878	0.940562	17885	0.995607	No
Brain-CerebellarHemisphere	171	TMEM141	ENSG00000244187.7	9	136791355	136793257	-0.00110312	0.00300329	0.713913	17885	0.980031	No
Brain-CerebellarHemisphere	171	CCDC183	ENSG00000213213.13	9	136796350	136807741	0.00353992	0.00372152	0.343041	17885	0.946508	No
Brain-CerebellarHemisphere	171	RABL6	ENSG00000196642.18	9	136807943	136841187	-0.00202587	0.00195907	0.302766	17885	0.935507	No
Brain-CerebellarHemisphere	171	C9orf172	ENSG00000232434.2	9	136844415	136848801	0.00197367	0.00449916	0.661533	17885	0.976734	No
Brain-CerebellarHemisphere	171	PHPT1	ENSG00000054148.17	9	136849091	136850942	-0.00171434	0.00295071	0.562123	17885	0.966394	No
Brain-CerebellarHemisphere	171	MAMDC4	ENSG00000177943.13	9	136851028	136860799	-0.00073918	0.00487733	0.879743	17885	0.993236	No
Brain-CerebellarHemisphere	171	EDF1	ENSG00000107223.12	9	136862119	136866286	0.000692354	0.00227319	0.761115	17885	0.983181	No
Brain-CerebellarHemisphere	171	TRAF2	ENSG00000127191.17	9	136881912	136926607	0.00108839	0.00241784	0.653257	17885	0.976734	No
Brain-CerebellarHemisphere	171	FBXW5	ENSG00000159069.13	9	136940435	136944687	0.000503038	0.00219135	0.818752	17885	0.989235	No
Brain-CerebellarHemisphere	171	C8G	ENSG00000176919.11	9	136945246	136946974	0.00290667	0.00768334	0.70574	17885	0.980013	No
Brain-CerebellarHemisphere	171	LCN12	ENSG00000184925.11	9	136949551	136955497	0.00683725	0.00641427	0.288173	17885	0.933179	No
Brain-CerebellarHemisphere	171	PTGDS	ENSG00000107317.12	9	136975092	136981742	0.00603647	0.00631618	0.340764	17885	0.946508	No
Brain-CerebellarHemisphere	171	LCNL1	ENSG00000214402.6	9	136982993	136985761	0.00413323	0.00934385	0.658879	17885	0.976734	No
Brain-CerebellarHemisphere	171	C9orf142	ENSG00000148362.10	9	136992418	136993976	-0.00196993	0.00441975	0.656454	17885	0.976734	No
Brain-CerebellarHemisphere	171	CLIC3	ENSG00000169583.12	9	136994635	136996803	-0.0116507	0.0163565	0.477397	17885	0.955171	No
Brain-CerebellarHemisphere	171	ABCA2	ENSG00000107331.16	9	137007227	137028922	0.00282069	0.00226981	0.215932	17885	0.915407	No
Brain-CerebellarHemisphere	171	FUT7	ENSG00000180549.7	9	137030174	137031997	0.0121707	0.00744022	0.103991	17885	0.900219	No
Brain-CerebellarHemisphere	171	NPDC1	ENSG00000107281.9	9	137039470	137046203	-0.00176795	0.00197383	0.37186	17885	0.949825	No
Brain-CerebellarHemisphere	171	ENTPD2	ENSG00000054179.11	9	137048098	137054045	0.00565339	0.00770647	0.464352	17885	0.953337	No
Brain-CerebellarHemisphere	171	SAPCD2	ENSG00000186193.8	9	137062124	137070588	-0.00165601	0.00641835	0.796754	17885	0.986479	No
Brain-CerebellarHemisphere	171	UAP1L1	ENSG00000197355.10	9	137077501	137084539	-0.00211911	0.010569	0.841361	17885	0.99057	No
Brain-CerebellarHemisphere	171	MAN1B1	ENSG00000177239.14	9	137086927	137109187	-0.00576805	0.00306831	0.0620774	17885	0.876787	No
Brain-CerebellarHemisphere	171	DPP7	ENSG00000176978.13	9	137110542	137115177	-0.000470822	0.00261836	0.857542	17885	0.990932	No
Brain-CerebellarHemisphere	171	GRIN1	ENSG00000176884.14	9	137138390	137168757	-0.00256705	0.00230845	0.267921	17885	0.930146	No
Brain-CerebellarHemisphere	171	LRRC26	ENSG00000184709.7	9	137168763	137170051	0.0070243	0.0131952	0.595286	17885	0.971076	No
Brain-CerebellarHemisphere	171	TMEM210	ENSG00000185863.7	9	137170858	137172409	0.00440721	0.0163251	0.787561	17885	0.985374	No
Brain-CerebellarHemisphere	171	ANAPC2	ENSG00000176248.8	9	137174784	137188537	-0.00355444	0.00195806	0.0714907	17885	0.890208	No
Brain-CerebellarHemisphere	171	SSNA1	ENSG00000176101.11	9	137188647	137190370	-0.00256294	0.00251638	0.310091	17885	0.936303	No
Brain-CerebellarHemisphere	171	TPRN	ENSG00000176058.11	9	137191617	137200798	-0.00551632	0.00260114	0.0356	17885	0.847114	No
Brain-CerebellarHemisphere	171	TMEM203	ENSG00000187713.6	9	137204082	137205638	0.000482744	0.00238096	0.839605	17885	0.990352	No
Brain-CerebellarHemisphere	171	NDOR1	ENSG00000188566.13	9	137205695	137217009	0.00199071	0.00356568	0.577478	17885	0.968148	No
Brain-CerebellarHemisphere	171	RNF208	ENSG00000212864.3	9	137220247	137221581	4.84832e-05	0.00303762	0.987287	17885	0.999356	No
Brain-CerebellarHemisphere	171	CYSRT1	ENSG00000197191.4	9	137224635	137226311	-0.00182643	0.0060965	0.76491	17885	0.983707	No
Brain-CerebellarHemisphere	171	RNF224	ENSG00000233198.3	9	137227271	137229638	-0.00201866	0.0118938	0.865458	17885	0.991488	No
Brain-CerebellarHemisphere	171	SLC34A3	ENSG00000198569.9	9	137230757	137236554	-0.012496	0.0139633	0.372273	17885	0.949825	No
Brain-CerebellarHemisphere	171	TUBB4B	ENSG00000188229.5	9	137241213	137243584	0.00199948	0.00436683	0.647707	17885	0.976734	No
Brain-CerebellarHemisphere	171	FAM166A	ENSG00000188163.7	9	137243708	137247770	-0.00939384	0.0127667	0.463003	17885	0.953337	No
Brain-CerebellarHemisphere	171	STPG3	ENSG00000197768.10	9	137251368	137253162	0.00941121	0.0145507	0.518765	17885	0.962261	No
Brain-CerebellarHemisphere	171	NELFB	ENSG00000188986.6	9	137255173	137273546	-0.000657584	0.00210112	0.754743	17885	0.982451	No
Brain-CerebellarHemisphere	171	TOR4A	ENSG00000198113.2	9	137277749	137282641	-0.00634356	0.00811981	0.435898	17885	0.952612	No
Brain-CerebellarHemisphere	171	NRARP	ENSG00000198435.3	9	137300482	137302251	0.00496528	0.00724513	0.494203	17885	0.958338	No
Brain-CerebellarHemisphere	171	EXD3	ENSG00000187609.15	9	137306896	137423262	-0.00337171	0.00404355	0.405701	17885	0.949825	No
Brain-CerebellarHemisphere	171	NOXA1	ENSG00000188747.8	9	137423350	137434363	-0.00700296	0.00460922	0.130797	17885	0.900219	No
Brain-CerebellarHemisphere	171	ENTPD8	ENSG00000188833.9	9	137434407	137441449	-0.000819421	0.0144901	0.954979	17885	0.997052	No
Brain-CerebellarHemisphere	171	NSMF	ENSG00000165802.21	9	137447570	137459334	-0.00478456	0.00480556	0.321044	17885	0.938658	No
Brain-CerebellarHemisphere	171	PNPLA7	ENSG00000130653.15	9	137459953	137550534	-0.00647723	0.0074109	0.383517	17885	0.949825	No
Brain-CerebellarHemisphere	171	MRPL41	ENSG00000182154.7	9	137551199	137552555	-0.00193682	0.0054268	0.721673	17885	0.9813	No
Brain-CerebellarHemisphere	171	DPH7	ENSG00000148399.12	9	137554904	137578935	-0.00522887	0.00279556	0.063387	17885	0.879555	No
Brain-CerebellarHemisphere	171	ZMYND19	ENSG00000165724.5	9	137582079	137590490	0.00243876	0.00340487	0.474955	17885	0.9546	No
Brain-CerebellarHemisphere	171	ARRDC1	ENSG00000197070.13	9	137605654	137615331	0.00179292	0.00378332	0.636264	17885	0.974085	No
Brain-CerebellarHemisphere	171	EHMT1	ENSG00000181090.19	9	137618963	137870016	0.00176338	0.00177229	0.321364	17885	0.938658	No
Brain-CerebellarHemisphere	171	CACNA1B	ENSG00000148408.12	9	137877789	138124624	0.00267823	0.00268695	0.320499	17885	0.938658	No
Brain-CerebellarHemisphere	171	TUBB8	ENSG00000261456.5	10	46892	74163	-0.0383385	0.028258	0.176919	17885	0.915407	No
Brain-CerebellarHemisphere	171	ZMYND11	ENSG00000015171.19	10	134465	254637	0.0027825	0.00176027	0.116062	17885	0.900219	No
Brain-CerebellarHemisphere	171	DIP2C	ENSG00000151240.16	10	274190	689668	0.00223574	0.00269528	0.408148	17885	0.949825	No
Brain-CerebellarHemisphere	171	PRR26	ENSG00000180525.11	10	649948	669581	0.0174188	0.013767	0.207753	17885	0.915407	No
Brain-CerebellarHemisphere	171	LARP4B	ENSG00000107929.14	10	806914	931705	0.00236826	0.00168214	0.161249	17885	0.906019	No
Brain-CerebellarHemisphere	171	GTPBP4	ENSG00000107937.18	10	988019	1019936	0.00106986	0.0025081	0.670314	17885	0.976734	No
Brain-CerebellarHemisphere	171	IDI1	ENSG00000067064.10	10	1039908	1049170	0.00461985	0.00587502	0.432908	17885	0.9524	No
Brain-CerebellarHemisphere	171	WDR37	ENSG00000047056.14	10	1049538	1132297	0.00106492	0.00233037	0.648357	17885	0.976734	No
Brain-CerebellarHemisphere	171	ADARB2	ENSG00000185736.15	10	1177318	1737476	0.00271459	0.00787461	0.730786	17885	0.982163	No
Brain-CerebellarHemisphere	171	RP11-118K6.3	ENSG00000273001.1	10	3065424	3066001	-0.00185857	0.00637764	0.771135	17885	0.984801	No
Brain-CerebellarHemisphere	171	PFKP	ENSG00000067057.16	10	3066333	3137712	0.0025825	0.00485796	0.595793	17885	0.971076	No
Brain-CerebellarHemisphere	171	PITRM1	ENSG00000107959.15	10	3137728	3172841	-0.00559282	0.00297475	0.062047	17885	0.876787	No
Brain-CerebellarHemisphere	171	KLF6	ENSG00000067082.14	10	3775996	3785281	-0.00838494	0.00502829	0.0975047	17885	0.898285	No
Brain-CerebellarHemisphere	171	AKR1E2	ENSG00000165568.17	10	4786629	4848062	0.0106627	0.0126088	0.399102	17885	0.949825	No
Brain-CerebellarHemisphere	171	AKR1C1	ENSG00000187134.13	10	4963253	4983283	0.0081042	0.0114163	0.478886	17885	0.955182	No
Brain-CerebellarHemisphere	171	AKR1C2	ENSG00000151632.17	10	4987400	5018031	0.012575	0.0127094	0.32406	17885	0.938891	No
Brain-CerebellarHemisphere	171	AKR1C3	ENSG00000196139.13	10	5035354	5107686	-0.00448203	0.00733482	0.542089	17885	0.964656	No
Brain-CerebellarHemisphere	171	TUBAL3	ENSG00000178462.11	10	5393098	5404830	-0.0294439	0.0279906	0.294538	17885	0.933842	No
Brain-CerebellarHemisphere	171	NET1	ENSG00000173848.18	10	5412551	5458463	0.00303071	0.00515818	0.55772	17885	0.966394	No
Brain-CerebellarHemisphere	171	CALML5	ENSG00000178372.7	10	5498697	5499555	-0.0258324	0.0246398	0.296151	17885	0.934247	No
Brain-CerebellarHemisphere	171	CALML3	ENSG00000178363.4	10	5524009	5526771	-0.0436902	0.019056	0.0232636	17885	0.846814	No
Brain-CerebellarHemisphere	171	ASB13	ENSG00000196372.12	10	5638867	5666595	-0.00184324	0.00246605	0.455973	17885	0.953337	No
Brain-CerebellarHemisphere	171	FAM208B	ENSG00000108021.19	10	5684838	5763740	0.00228974	0.00290794	0.432293	17885	0.9524	No
Brain-CerebellarHemisphere	171	GDI2	ENSG00000057608.16	10	5765223	5842132	-0.00213108	0.00264276	0.421307	17885	0.949825	No
Brain-CerebellarHemisphere	171	ANKRD16	ENSG00000134461.15	10	5861617	5889906	0.000278051	0.00318841	0.930624	17885	0.994503	No
Brain-CerebellarHemisphere	171	FBXO18	ENSG00000134452.19	10	5890203	5937594	0.000670558	0.0019122	0.726329	17885	0.981923	No
Brain-CerebellarHemisphere	171	IL15RA	ENSG00000134470.20	10	5948892	5978187	0.0114928	0.00967406	0.236723	17885	0.920654	No
Brain-CerebellarHemisphere	171	RBM17	ENSG00000134453.15	10	6088987	6117457	0.000517837	0.00189869	0.785436	17885	0.985374	No
Brain-CerebellarHemisphere	171	PFKFB3	ENSG00000170525.19	10	6144934	6254644	-0.00426478	0.00398615	0.286395	17885	0.933172	No
Brain-CerebellarHemisphere	171	RP11-563J2.2	ENSG00000215244.2	10	6277687	6335982	-0.0166447	0.0146767	0.25858	17885	0.925719	No
Brain-CerebellarHemisphere	171	RP11-563J2.3	ENSG00000212743.2	10	6350316	6352762	0.0351377	0.0183011	0.0567712	17885	0.872569	No
Brain-CerebellarHemisphere	171	PRKCQ	ENSG00000065675.14	10	6427143	6580301	-0.00616546	0.00811706	0.448713	17885	0.953337	No
Brain-CerebellarHemisphere	171	LINC00706	ENSG00000281186.1	10	6774307	6779180	-0.0113588	0.0285777	0.691589	17885	0.979408	No
Brain-CerebellarHemisphere	171	SFMBT2	ENSG00000198879.11	10	7158624	7411486	0.00543304	0.00329742	0.101529	17885	0.900219	No
Brain-CerebellarHemisphere	171	ITIH5	ENSG00000123243.14	10	7559270	7666998	0.00116842	0.00729326	0.872936	17885	0.99229	No
Brain-CerebellarHemisphere	171	ITIH2	ENSG00000151655.18	10	7703269	7749520	0.00183707	0.00597725	0.759011	17885	0.983136	No
Brain-CerebellarHemisphere	171	KIN	ENSG00000151657.11	10	7750962	7787981	-0.000815519	0.00307849	0.791446	17885	0.985879	No
Brain-CerebellarHemisphere	171	ATP5C1	ENSG00000165629.19	10	7788129	7807815	0.00181631	0.00214017	0.397422	17885	0.949825	No
Brain-CerebellarHemisphere	171	TAF3	ENSG00000165632.7	10	7818504	8016627	0.000970001	0.00256125	0.705433	17885	0.980013	No
Brain-CerebellarHemisphere	171	SFTA1P	ENSG00000225383.7	10	10784437	10794980	0.00943956	0.0164458	0.566847	17885	0.966443	No
Brain-CerebellarHemisphere	171	CELF2	ENSG00000048740.18	10	10798397	11336675	-0.000472747	0.00223404	0.8327	17885	0.990352	No
Brain-CerebellarHemisphere	171	RP11-397O4.1	ENSG00000229206.3	10	11030334	11030868	0.0335176	0.0269512	0.215585	17885	0.915407	No
Brain-CerebellarHemisphere	171	USP6NL	ENSG00000148429.14	10	11453946	11597717	0.00384673	0.00403947	0.342495	17885	0.946508	No
Brain-CerebellarHemisphere	171	ECHDC3	ENSG00000134463.14	10	11742366	11764070	0.000505312	0.00788759	0.949005	17885	0.996181	No
Brain-CerebellarHemisphere	171	PROSER2	ENSG00000148426.12	10	11823339	11872277	-0.0118679	0.0088301	0.180983	17885	0.915407	No
Brain-CerebellarHemisphere	171	UPF2	ENSG00000151461.19	10	11920022	12043170	-0.00128383	0.00240247	0.593875	17885	0.971076	No
Brain-CerebellarHemisphere	171	DHTKD1	ENSG00000181192.11	10	12068972	12123225	-0.000547492	0.00222215	0.805728	17885	0.989097	No
Brain-CerebellarHemisphere	171	SEC61A2	ENSG00000065665.20	10	12129637	12169721	-0.00122379	0.00346919	0.724767	17885	0.981518	No
Brain-CerebellarHemisphere	171	NUDT5	ENSG00000165609.12	10	12165413	12195964	0.00385984	0.00201477	0.0573093	17885	0.872569	No
Brain-CerebellarHemisphere	171	CDC123	ENSG00000151465.13	10	12196145	12250589	0.00203361	0.002211	0.359179	17885	0.948938	No
Brain-CerebellarHemisphere	171	CAMK1D	ENSG00000183049.12	10	12349482	12835545	0.00171792	0.00324414	0.597215	17885	0.971076	No
Brain-CerebellarHemisphere	171	CCDC3	ENSG00000151468.10	10	12896625	13099309	-0.00274874	0.00616418	0.656301	17885	0.976734	No
Brain-CerebellarHemisphere	171	OPTN	ENSG00000123240.16	10	13099449	13138308	-0.00145244	0.00242259	0.549722	17885	0.966236	No
Brain-CerebellarHemisphere	171	MCM10	ENSG00000065328.16	10	13161554	13211104	-0.00153975	0.0175431	0.930178	17885	0.994503	No
Brain-CerebellarHemisphere	171	PHYH	ENSG00000107537.13	10	13277796	13302412	7.08781e-05	0.00333456	0.98307	17885	0.998309	No
Brain-CerebellarHemisphere	171	SEPHS1	ENSG00000086475.14	10	13317424	13348298	0.000757325	0.00189961	0.690705	17885	0.979322	No
Brain-CerebellarHemisphere	171	BEND7	ENSG00000165626.16	10	13438484	13528974	0.00367283	0.00448869	0.414526	17885	0.949825	No
Brain-CerebellarHemisphere	171	PRPF18	ENSG00000165630.13	10	13586927	13630868	0.00126406	0.00293567	0.667392	17885	0.976734	No
Brain-CerebellarHemisphere	171	FRMD4A	ENSG00000151474.21	10	13643766	14462142	0.00249503	0.00305614	0.415576	17885	0.949825	No
Brain-CerebellarHemisphere	171	FAM107B	ENSG00000065809.13	10	14518557	14774897	0.00244654	0.00383139	0.524094	17885	0.963056	No
Brain-CerebellarHemisphere	171	CDNF	ENSG00000185267.9	10	14819250	14838575	0.023669	0.0102558	0.0223829	17885	0.846814	No
Brain-CerebellarHemisphere	171	HSPA14	ENSG00000187522.14	10	14838164	14871741	-0.00283575	0.00322504	0.380658	17885	0.949825	No
Brain-CerebellarHemisphere	171	RP11-398C13.8	ENSG00000284024.1	10	14842311	14842846	0.00193532	0.00587849	0.742451	17885	0.982451	No
Brain-CerebellarHemisphere	171	RP11-398C13.6	ENSG00000272853.1	10	14877688	14878686	0.000428159	0.0057682	0.940929	17885	0.995607	No
Brain-CerebellarHemisphere	171	SUV39H2	ENSG00000152455.15	10	14878820	14904315	0.00177658	0.0033712	0.598986	17885	0.971076	No
Brain-CerebellarHemisphere	171	DCLRE1C	ENSG00000152457.17	10	14897518	14954432	0.00419847	0.00360286	0.245754	17885	0.920654	No
Brain-CerebellarHemisphere	171	MEIG1	ENSG00000197889.9	10	14959439	14988050	0.00188004	0.0117576	0.873177	17885	0.99229	No
Brain-CerebellarHemisphere	171	OLAH	ENSG00000152463.14	10	15032227	15073852	-0.012376	0.0234998	0.599225	17885	0.971076	No
Brain-CerebellarHemisphere	171	ACBD7	ENSG00000176244.6	10	15077523	15088776	0.0025279	0.00796649	0.751447	17885	0.982451	No
Brain-CerebellarHemisphere	171	RPP38	ENSG00000152464.14	10	15097320	15139818	-0.000594458	0.00322424	0.853972	17885	0.990932	No
Brain-CerebellarHemisphere	171	NMT2	ENSG00000152465.17	10	15102584	15168693	0.00217658	0.00262585	0.408484	17885	0.949825	No
Brain-CerebellarHemisphere	171	FAM171A1	ENSG00000148468.16	10	15211643	15371062	0.00590551	0.00258909	0.0239708	17885	0.846814	No
Brain-CerebellarHemisphere	171	ITGA8	ENSG00000077943.7	10	15513949	15720125	-0.00379102	0.0145169	0.794341	17885	0.986479	No
Brain-CerebellarHemisphere	171	MINDY3	ENSG00000148481.13	10	15778170	15860520	0.00156101	0.0019595	0.426932	17885	0.951509	No
Brain-CerebellarHemisphere	171	PTER	ENSG00000165983.14	10	16436943	16513742	0.00670926	0.00894663	0.454485	17885	0.953337	No
Brain-CerebellarHemisphere	171	C1QL3	ENSG00000165985.9	10	16513746	16522005	0.00786473	0.0105265	0.45616	17885	0.953337	No
Brain-CerebellarHemisphere	171	RSU1	ENSG00000148484.17	10	16590611	16817528	-0.000877529	0.00407334	0.829725	17885	0.990352	No
Brain-CerebellarHemisphere	171	CUBN	ENSG00000107611.14	10	16823964	17129831	0.00698219	0.00742373	0.348472	17885	0.948582	No
Brain-CerebellarHemisphere	171	RP11-406H21.2	ENSG00000273153.1	10	17137336	17137585	0.00859653	0.0086624	0.322613	17885	0.938658	No
Brain-CerebellarHemisphere	171	TRDMT1	ENSG00000107614.21	10	17142254	17202054	0.00298816	0.0041453	0.472128	17885	0.9546	No
Brain-CerebellarHemisphere	171	VIM	ENSG00000026025.15	10	17228259	17237593	0.00653812	0.00643769	0.311466	17885	0.93644	No
Brain-CerebellarHemisphere	171	ST8SIA6	ENSG00000148488.15	10	17318383	17454330	0.00442551	0.0124552	0.722857	17885	0.9813	No
Brain-CerebellarHemisphere	171	HACD1	ENSG00000165996.13	10	17589032	17617377	0.00278869	0.00588752	0.636435	17885	0.974207	No
Brain-CerebellarHemisphere	171	STAM	ENSG00000136738.14	10	17644125	17715914	0.0022143	0.00234523	0.34661	17885	0.947874	No
Brain-CerebellarHemisphere	171	TMEM236	ENSG00000148483.8	10	17752252	17800868	-0.0159769	0.015639	0.308623	17885	0.93606	No
Brain-CerebellarHemisphere	171	MRC1	ENSG00000260314.2	10	17809344	17911170	-0.0310641	0.0157464	0.0503715	17885	0.872136	No
Brain-CerebellarHemisphere	171	SLC39A12	ENSG00000148482.11	10	17951839	18043292	0.00298908	0.0173944	0.863795	17885	0.991459	No
Brain-CerebellarHemisphere	171	CACNB2	ENSG00000165995.18	10	18140677	18541585	0.0026336	0.00316197	0.406236	17885	0.949825	No
Brain-CerebellarHemisphere	171	NSUN6	ENSG00000241058.3	10	18545652	18659285	0.000485977	0.00358002	0.892204	17885	0.993995	No
Brain-CerebellarHemisphere	171	ARL5B	ENSG00000165997.4	10	18659405	18681639	0.00501578	0.00321328	0.120656	17885	0.900219	No
Brain-CerebellarHemisphere	171	PLXDC2	ENSG00000120594.16	10	19816239	20289856	0.00857648	0.00542964	0.116326	17885	0.900219	No
Brain-CerebellarHemisphere	171	NEBL	ENSG00000078114.18	10	20779973	21174187	-0.000847431	0.0032192	0.792727	17885	0.986198	No
Brain-CerebellarHemisphere	171	CASC10	ENSG00000204682.5	10	21492658	21497262	-0.0047883	0.00609834	0.433594	17885	0.9524	No
Brain-CerebellarHemisphere	171	SKIDA1	ENSG00000180592.16	10	21513478	21526368	-0.00028662	0.00531861	0.957095	17885	0.997052	No
Brain-CerebellarHemisphere	171	MLLT10	ENSG00000078403.16	10	21524675	21743630	0.00176521	0.00252077	0.484854	17885	0.956559	No
Brain-CerebellarHemisphere	171	DNAJC1	ENSG00000136770.10	10	21756537	22003725	-0.00608018	0.00389471	0.120613	17885	0.900219	No
Brain-CerebellarHemisphere	171	EBLN1	ENSG00000223601.2	10	22208814	22210021	-0.0130768	0.0203483	0.52144	17885	0.962531	No
Brain-CerebellarHemisphere	171	RP11-573G6.6	ENSG00000261671.1	10	22257786	22258548	0.00536425	0.00888894	0.547111	17885	0.966033	No
Brain-CerebellarHemisphere	171	COMMD3	ENSG00000148444.15	10	22315974	22320308	0.00100449	0.00242509	0.679318	17885	0.977993	No
Brain-CerebellarHemisphere	171	BMI1	ENSG00000168283.13	10	22321211	22331484	0.000412574	0.00288058	0.886305	17885	0.993927	No
Brain-CerebellarHemisphere	171	SPAG6	ENSG00000077327.15	10	22345445	22454224	0.00994994	0.0231724	0.668262	17885	0.976734	No
Brain-CerebellarHemisphere	171	PIP4K2A	ENSG00000150867.13	10	22534849	22714555	0.00162983	0.00374335	0.663907	17885	0.976734	No
Brain-CerebellarHemisphere	171	MSRB2	ENSG00000148450.12	10	23095506	23122013	0.00406929	0.00284893	0.155281	17885	0.906019	No
Brain-CerebellarHemisphere	171	PTF1A	ENSG00000168267.6	10	23192327	23194252	-0.0174615	0.0206868	0.399973	17885	0.949825	No
Brain-CerebellarHemisphere	171	OTUD1	ENSG00000165312.6	10	23439458	23442390	0.000292849	0.00395319	0.941047	17885	0.995607	No
Brain-CerebellarHemisphere	171	KIAA1217	ENSG00000120549.17	10	23694746	24547848	0.00671487	0.00540536	0.216091	17885	0.915407	No
Brain-CerebellarHemisphere	171	ARHGAP21	ENSG00000107863.17	10	24583609	24723668	0.00286045	0.00236801	0.228977	17885	0.920654	No
Brain-CerebellarHemisphere	171	PRTFDC1	ENSG00000099256.18	10	24848607	24952604	-0.00434096	0.00403312	0.28352	17885	0.93154	No
Brain-CerebellarHemisphere	171	RP11-165A20.3	ENSG00000273107.1	10	24953241	24953513	-0.0236324	0.0130805	0.0728296	17885	0.890334	No
Brain-CerebellarHemisphere	171	ENKUR	ENSG00000151023.16	10	24981979	25062279	0.00691613	0.0092014	0.453454	17885	0.953337	No
Brain-CerebellarHemisphere	171	THNSL1	ENSG00000185875.12	10	25016658	25026664	0.000407853	0.00451386	0.928126	17885	0.994503	No
Brain-CerebellarHemisphere	171	LINC01516	ENSG00000231422.2	10	25113058	25161236	0.002139	0.00923214	0.817096	17885	0.989235	No
Brain-CerebellarHemisphere	171	GPR158	ENSG00000151025.9	10	25175062	25602226	0.000774259	0.00278294	0.781232	17885	0.985227	No
Brain-CerebellarHemisphere	171	LINC00836	ENSG00000280809.2	10	25651712	25732935	0.00934426	0.0120109	0.437814	17885	0.952612	No
Brain-CerebellarHemisphere	171	GAD2	ENSG00000136750.11	10	26216307	26304558	-0.00492369	0.00508207	0.334197	17885	0.942989	No
Brain-CerebellarHemisphere	171	APBB1IP	ENSG00000077420.15	10	26438203	26567803	-0.00389322	0.0082492	0.637652	17885	0.975152	No
Brain-CerebellarHemisphere	171	PDSS1	ENSG00000148459.15	10	26697659	26746592	0.00309519	0.00317172	0.33071	17885	0.942904	No
Brain-CerebellarHemisphere	171	ABI1	ENSG00000136754.16	10	26746799	26861087	0.00301998	0.00198509	0.130296	17885	0.900219	No
Brain-CerebellarHemisphere	171	ANKRD26	ENSG00000107890.16	10	26991914	27100498	0.000148087	0.00344724	0.965792	17885	0.997158	No
Brain-CerebellarHemisphere	171	YME1L1	ENSG00000136758.18	10	27110112	27154823	0.00124449	0.00158416	0.433359	17885	0.9524	No
Brain-CerebellarHemisphere	171	MASTL	ENSG00000120539.14	10	27155267	27186924	0.00282693	0.00586944	0.630772	17885	0.97375	No
Brain-CerebellarHemisphere	171	ACBD5	ENSG00000107897.18	10	27195214	27242130	-0.00099803	0.00228215	0.662513	17885	0.976734	No
Brain-CerebellarHemisphere	171	RP11-85G18.6	ENSG00000262412.1	10	27243130	27243384	-0.0301801	0.0217639	0.167603	17885	0.907843	No
Brain-CerebellarHemisphere	171	RAB18	ENSG00000099246.16	10	27504174	27542237	0.00344392	0.00173115	0.0484893	17885	0.872136	No
Brain-CerebellarHemisphere	171	MKX	ENSG00000150051.13	10	27672875	27746060	-0.00671263	0.0101283	0.508507	17885	0.961209	No
Brain-CerebellarHemisphere	171	ARMC4	ENSG00000169126.15	10	27812164	27999048	-0.0159828	0.0194419	0.412346	17885	0.949825	No
Brain-CerebellarHemisphere	171	MPP7	ENSG00000150054.18	10	28050993	28334486	0.0105189	0.00831264	0.207698	17885	0.915407	No
Brain-CerebellarHemisphere	171	WAC	ENSG00000095787.21	10	28532744	28623112	-0.00101951	0.00191839	0.595907	17885	0.971076	No
Brain-CerebellarHemisphere	171	BAMBI	ENSG00000095739.10	10	28677342	28682939	0.0102558	0.00634311	0.108027	17885	0.900219	No
Brain-CerebellarHemisphere	171	SVIL	ENSG00000197321.14	10	29457338	29736781	0.00274369	0.00507343	0.589456	17885	0.970192	No
Brain-CerebellarHemisphere	171	KIAA1462	ENSG00000165757.8	10	30012800	30115494	0.0097528	0.00724935	0.180561	17885	0.915407	No
Brain-CerebellarHemisphere	171	MTPAP	ENSG00000107951.14	10	30309801	30374448	0.00345045	0.00254126	0.176589	17885	0.915407	No
Brain-CerebellarHemisphere	171	MAP3K8	ENSG00000107968.9	10	30433937	30461833	-0.004583	0.00800065	0.567624	17885	0.966578	No
Brain-CerebellarHemisphere	171	ZNF438	ENSG00000183621.15	10	30820207	31031937	0.00137516	0.00357209	0.700806	17885	0.980013	No
Brain-CerebellarHemisphere	171	RP11-192P3.4	ENSG00000272381.1	10	31187883	31261910	0.0242578	0.023326	0.300049	17885	0.935398	No
Brain-CerebellarHemisphere	171	ZEB1	ENSG00000148516.21	10	31319125	31529814	0.0015144	0.00219199	0.490716	17885	0.958338	No
Brain-CerebellarHemisphere	171	RP11-472N13.3	ENSG00000237797.1	10	31693084	31707388	0.0517434	0.0267512	0.0549785	17885	0.872569	No
Brain-CerebellarHemisphere	171	ARHGAP12	ENSG00000165322.17	10	31805404	31928876	0.00241209	0.00203391	0.237534	17885	0.920654	No
Brain-CerebellarHemisphere	171	KIF5B	ENSG00000170759.10	10	32009010	32056431	0.00212515	0.00353775	0.548948	17885	0.966058	No
Brain-CerebellarHemisphere	171	EPC1	ENSG00000120616.15	10	32267751	32378798	-0.000759702	0.0019569	0.69841	17885	0.980013	No
Brain-CerebellarHemisphere	171	CCDC7	ENSG00000216937.13	10	32446140	32882874	0.00113288	0.00412967	0.784213	17885	0.985374	No
Brain-CerebellarHemisphere	171	RP11-479G22.8	ENSG00000273038.2	10	32887255	32889311	0.00196133	0.00707108	0.781878	17885	0.985267	No
Brain-CerebellarHemisphere	171	ITGB1	ENSG00000150093.18	10	32900319	33005792	-0.000218984	0.00285228	0.938905	17885	0.995069	No
Brain-CerebellarHemisphere	171	RP11-462L8.1	ENSG00000229656.6	10	32958845	33082102	-0.0306031	0.026559	0.251056	17885	0.923227	No
Brain-CerebellarHemisphere	171	NRP1	ENSG00000099250.17	10	33177492	33336262	0.0199927	0.00700643	0.00494019	17885	0.728938	No
Brain-CerebellarHemisphere	171	PARD3	ENSG00000148498.15	10	34109560	34815325	0.00378188	0.00415847	0.364586	17885	0.949497	No
Brain-CerebellarHemisphere	171	CUL2	ENSG00000108094.14	10	35008551	35090642	0.00313895	0.00197011	0.113214	17885	0.900219	No
Brain-CerebellarHemisphere	171	CREM	ENSG00000095794.19	10	35126791	35212958	-0.00468814	0.00341878	0.172345	17885	0.912656	No
Brain-CerebellarHemisphere	171	RP11-324I22.2	ENSG00000233200.1	10	35219894	35230598	-0.0245543	0.0288	0.395262	17885	0.949825	No
Brain-CerebellarHemisphere	171	CCNY	ENSG00000108100.17	10	35247025	35572669	0.00162664	0.00191518	0.397054	17885	0.949825	No
Brain-CerebellarHemisphere	171	FZD8	ENSG00000177283.7	10	35638249	35642278	-0.000964793	0.0091219	0.91591	17885	0.994503	No
Brain-CerebellarHemisphere	171	RP11-258F22.1	ENSG00000226578.1	10	37775371	37784131	0.0175915	0.0155735	0.260468	17885	0.925719	No
Brain-CerebellarHemisphere	171	ZNF248	ENSG00000198105.13	10	37802823	37857636	-0.00418002	0.00222148	0.0618363	17885	0.876787	No
Brain-CerebellarHemisphere	171	ZNF25	ENSG00000175395.15	10	37949572	37976633	-0.00168675	0.0022914	0.462814	17885	0.953337	No
Brain-CerebellarHemisphere	171	ZNF33A	ENSG00000189180.15	10	38010650	38065088	-0.000993755	0.00232679	0.669929	17885	0.976734	No
Brain-CerebellarHemisphere	171	ZNF37A	ENSG00000075407.18	10	38094334	38150293	0.00454356	0.00235617	0.0557115	17885	0.872569	No
Brain-CerebellarHemisphere	171	RP11-508N22.12	ENSG00000272983.1	10	38137337	38144399	0.00609306	0.00605417	0.315843	17885	0.937538	No
Brain-CerebellarHemisphere	171	LINC00839	ENSG00000185904.11	10	42475543	42495336	0.0102434	0.014263	0.473772	17885	0.9546	No
Brain-CerebellarHemisphere	171	ZNF33B	ENSG00000196693.14	10	42574185	42638553	-0.00290563	0.00340113	0.394303	17885	0.949825	No
Brain-CerebellarHemisphere	171	AL022344.7	ENSG00000259869.1	10	42751178	42752145	-0.037326	0.0257502	0.149287	17885	0.906019	No
Brain-CerebellarHemisphere	171	BMS1	ENSG00000165733.7	10	42782801	42834937	-0.000383296	0.00271303	0.88784	17885	0.993927	No
Brain-CerebellarHemisphere	171	RET	ENSG00000165731.18	10	43077027	43130351	-0.0146318	0.0122365	0.233694	17885	0.920654	No
Brain-CerebellarHemisphere	171	RP11-351D16.3	ENSG00000273008.1	10	43136824	43138334	-0.00336643	0.00714994	0.638449	17885	0.975623	No
Brain-CerebellarHemisphere	171	CSGALNACT2	ENSG00000169826.7	10	43138486	43185308	0.00257967	0.00294769	0.382901	17885	0.949825	No
Brain-CerebellarHemisphere	171	RASGEF1A	ENSG00000198915.11	10	43194535	43266919	0.00219199	0.00312898	0.48468	17885	0.956559	No
Brain-CerebellarHemisphere	171	FXYD4	ENSG00000150201.14	10	43371642	43376335	-0.00621054	0.0240597	0.796663	17885	0.986479	No
Brain-CerebellarHemisphere	171	HNRNPF	ENSG00000169813.16	10	43385617	43409166	0.00092601	0.00187999	0.623049	17885	0.973567	No
Brain-CerebellarHemisphere	171	RP11-517P14.2	ENSG00000230555.2	10	43420738	43422100	0.0158064	0.0101136	0.120201	17885	0.900219	No
Brain-CerebellarHemisphere	171	ZNF487	ENSG00000243660.9	10	43436841	43483179	-0.00287373	0.0037712	0.447252	17885	0.953337	No
Brain-CerebellarHemisphere	171	ZNF239	ENSG00000196793.13	10	43556344	43574618	0.00328167	0.0056464	0.561986	17885	0.966394	No
Brain-CerebellarHemisphere	171	ZNF485	ENSG00000198298.12	10	43606407	43617903	-0.00556698	0.00571999	0.332006	17885	0.942904	No
Brain-CerebellarHemisphere	171	ZNF32	ENSG00000169740.13	10	43643859	43648856	-0.00142873	0.00254608	0.575539	17885	0.967777	No
Brain-CerebellarHemisphere	171	LINC00840	ENSG00000226808.1	10	43859411	43895433	0.0644471	0.0280273	0.0228693	17885	0.846814	No
Brain-CerebellarHemisphere	171	C10orf142	ENSG00000277288.3	10	44292735	44294649	-0.0147994	0.0232677	0.525718	17885	0.964014	No
Brain-CerebellarHemisphere	171	CXCL12	ENSG00000107562.16	10	44370165	44386493	0.00423022	0.0100598	0.674722	17885	0.976734	No
Brain-CerebellarHemisphere	171	TMEM72	ENSG00000187783.11	10	44911200	44937002	-0.0101507	0.0176611	0.566327	17885	0.966443	No
Brain-CerebellarHemisphere	171	RASSF4	ENSG00000107551.20	10	44959792	44995891	-0.00370421	0.00360917	0.306399	17885	0.935507	No
Brain-CerebellarHemisphere	171	C10orf10	ENSG00000165507.8	10	44970981	44978810	-0.00798333	0.0069675	0.253717	17885	0.924635	No
Brain-CerebellarHemisphere	171	ZNF22	ENSG00000165512.4	10	45000475	45005326	0.00391359	0.00279074	0.162891	17885	0.906019	No
Brain-CerebellarHemisphere	171	OR13A1	ENSG00000256574.6	10	45302654	45315608	-0.0119317	0.0137406	0.3866	17885	0.949825	No
Brain-CerebellarHemisphere	171	ALOX5	ENSG00000012779.10	10	45374176	45446119	-0.0102748	0.00740381	0.167277	17885	0.907843	No
Brain-CerebellarHemisphere	171	MARCH8	ENSG00000165406.15	10	45454585	45594906	-0.00772689	0.00376826	0.0420665	17885	0.853692	No
Brain-CerebellarHemisphere	171	ZFAND4	ENSG00000172671.19	10	45615501	45672780	0.00128014	0.0031914	0.688905	17885	0.978947	No
Brain-CerebellarHemisphere	171	WASHC2C	ENSG00000172661.17	10	45727232	45792961	-0.0076651	0.00358226	0.0340046	17885	0.847114	No
Brain-CerebellarHemisphere	171	AGAP4	ENSG00000188234.13	10	45825594	45853875	0.00606342	0.0105799	0.567438	17885	0.966443	No
Brain-CerebellarHemisphere	171	TIMM23	ENSG00000265354.3	10	45972449	46003734	0.0053817	0.00224027	0.0175254	17885	0.827404	No
Brain-CerebellarHemisphere	171	NCOA4	ENSG00000266412.5	10	46005088	46030714	-0.000280627	0.00154512	0.856127	17885	0.990932	No
Brain-CerebellarHemisphere	171	MSMB	ENSG00000263639.5	10	46033307	46046269	0.0461206	0.0293039	0.117637	17885	0.900219	No
Brain-CerebellarHemisphere	171	ANXA8L1	ENSG00000264230.7	10	46375627	46537864	-0.00368734	0.00876968	0.674752	17885	0.976734	No
Brain-CerebellarHemisphere	171	NPY4R	ENSG00000204174.7	10	46461099	46465881	0.0257656	0.0250824	0.305973	17885	0.935507	No
Brain-CerebellarHemisphere	171	GPRIN2	ENSG00000204175.5	10	46549044	46555530	-0.00358243	0.0141944	0.801093	17885	0.988465	No
Brain-CerebellarHemisphere	171	SYT15	ENSG00000204176.13	10	46578217	46594173	0.0137258	0.0108294	0.20697	17885	0.915407	No
Brain-CerebellarHemisphere	171	RP11-38L15.2	ENSG00000229227.8	10	46601909	46612154	0.0280115	0.0230873	0.226939	17885	0.920654	No
Brain-CerebellarHemisphere	171	PTPN20	ENSG00000204179.10	10	46911396	47002488	0.0153253	0.00972974	0.117355	17885	0.900219	No
Brain-CerebellarHemisphere	171	GDF10	ENSG00000266524.2	10	47300386	47313547	-0.0123964	0.0102112	0.226668	17885	0.920654	No
Brain-CerebellarHemisphere	171	RBP3	ENSG00000265203.1	10	47348371	47357875	0.0180601	0.0122893	0.143786	17885	0.905157	No
Brain-CerebellarHemisphere	171	ZNF488	ENSG00000265763.3	10	47365496	47384273	0.00763524	0.00932308	0.414116	17885	0.949825	No
Brain-CerebellarHemisphere	171	AGAP9	ENSG00000204172.12	10	47501854	47523638	-0.00676341	0.0136163	0.620123	17885	0.972948	No
Brain-CerebellarHemisphere	171	RP11-342C24.8	ENSG00000264404.2	10	47588681	47599830	0.0171873	0.0263095	0.514587	17885	0.961598	No
Brain-CerebellarHemisphere	171	ABC7-42404400C24.1	ENSG00000277758.4	10	47750864	47763592	0.00888966	0.00879892	0.313983	17885	0.936527	No
Brain-CerebellarHemisphere	171	CH17-360D5.1	ENSG00000264717.5	10	47918739	47923524	0.0230572	0.03152	0.465616	17885	0.953337	No
Brain-CerebellarHemisphere	171	FRMPD2	ENSG00000170324.20	10	48155312	48274870	0.0157226	0.0112311	0.163617	17885	0.906019	No
Brain-CerebellarHemisphere	171	MAPK8	ENSG00000107643.15	10	48306639	48439360	0.00137962	0.00230456	0.550318	17885	0.966236	No
Brain-CerebellarHemisphere	171	ARHGAP22	ENSG00000128805.14	10	48446034	48656265	-0.00795275	0.00628504	0.207723	17885	0.915407	No
Brain-CerebellarHemisphere	171	WDFY4	ENSG00000128815.19	10	48684876	48982956	0.000329615	0.0105368	0.975086	17885	0.998002	No
Brain-CerebellarHemisphere	171	VSTM4	ENSG00000165633.12	10	49014245	49115509	0.00339273	0.00459122	0.461095	17885	0.953337	No
Brain-CerebellarHemisphere	171	C10orf128	ENSG00000204161.13	10	49154725	49188585	0.0012786	0.00668544	0.848589	17885	0.990932	No
Brain-CerebellarHemisphere	171	DRGX	ENSG00000165606.8	10	49364181	49396016	-0.0250623	0.0225979	0.269194	17885	0.930621	No
Brain-CerebellarHemisphere	171	ERCC6	ENSG00000225830.12	10	49455368	49539538	-0.00495105	0.00272828	0.0715794	17885	0.890208	No
Brain-CerebellarHemisphere	171	SLC18A3	ENSG00000187714.6	10	49610301	49612720	-0.0123125	0.0265104	0.643011	17885	0.976708	No
Brain-CerebellarHemisphere	171	OGDHL	ENSG00000197444.9	10	49734643	49762379	-0.00135232	0.00205616	0.51175	17885	0.961209	No
Brain-CerebellarHemisphere	171	PARG	ENSG00000227345.8	10	49818279	49941998	5.21596e-05	0.00218184	0.980959	17885	0.998309	No
Brain-CerebellarHemisphere	171	TIMM23B	ENSG00000204152.10	10	49942033	49974850	-0.000307512	0.00421159	0.941892	17885	0.995754	No
Brain-CerebellarHemisphere	171	LINC00843	ENSG00000178440.5	10	49972763	49982053	-0.00982832	0.0100218	0.328333	17885	0.940339	No
Brain-CerebellarHemisphere	171	AGAP6	ENSG00000204149.10	10	49982190	50010499	-0.00138838	0.00263362	0.598854	17885	0.971076	No
Brain-CerebellarHemisphere	171	WASHC2A	ENSG00000099290.15	10	50067888	50133506	-0.00325061	0.00334792	0.333155	17885	0.942904	No
Brain-CerebellarHemisphere	171	ASAH2	ENSG00000188611.14	10	50182778	50248610	-0.0313244	0.0264723	0.23858	17885	0.920654	No
Brain-CerebellarHemisphere	171	SGMS1	ENSG00000198964.13	10	50305586	50624950	0.00744078	0.0031662	0.0200812	17885	0.841106	No
Brain-CerebellarHemisphere	171	ASAH2B	ENSG00000204147.9	10	50739318	50816495	0.00373921	0.00788027	0.635836	17885	0.974085	No
Brain-CerebellarHemisphere	171	PRKG1	ENSG00000185532.15	10	50991358	52298350	0.0134395	0.00924506	0.148135	17885	0.906019	No
Brain-CerebellarHemisphere	171	CSTF2T	ENSG00000177613.8	10	51695487	51699591	0.00765281	0.00284991	0.00806849	17885	0.728938	No
Brain-CerebellarHemisphere	171	DKK1	ENSG00000107984.9	10	52314296	52318042	-0.000116183	0.0151326	0.993884	17885	0.999641	No
Brain-CerebellarHemisphere	171	PCDH15	ENSG00000150275.17	10	53802771	55627942	-0.0154232	0.00934559	0.100985	17885	0.900219	No
Brain-CerebellarHemisphere	171	ZWINT	ENSG00000122952.16	10	56357228	56361275	-0.0232451	0.00982514	0.0192743	17885	0.840351	No
Brain-CerebellarHemisphere	171	IPMK	ENSG00000151151.5	10	58191517	58267934	0.00294752	0.00361508	0.416178	17885	0.949825	No
Brain-CerebellarHemisphere	171	CISD1	ENSG00000122873.11	10	58269058	58289586	0.00171669	0.002421	0.47938	17885	0.955182	No
Brain-CerebellarHemisphere	171	RP11-179B15.5	ENSG00000228527.1	10	58304553	58305621	0.00777365	0.0193018	0.687716	17885	0.978947	No
Brain-CerebellarHemisphere	171	RP11-179B15.6	ENSG00000261076.1	10	58325614	58327030	0.013807	0.0184587	0.455643	17885	0.953337	No
Brain-CerebellarHemisphere	171	UBE2D1	ENSG00000072401.14	10	58334975	58370753	0.00431144	0.00352134	0.222743	17885	0.915998	No
Brain-CerebellarHemisphere	171	TFAM	ENSG00000108064.10	10	58385022	58399221	0.00388047	0.00258178	0.134949	17885	0.900409	No
Brain-CerebellarHemisphere	171	BICC1	ENSG00000122870.11	10	58513140	58831437	-0.0146806	0.0102759	0.155198	17885	0.906019	No
Brain-CerebellarHemisphere	171	LINC00844	ENSG00000237949.1	10	58999626	59001543	-0.00316129	0.00609066	0.604504	17885	0.971076	No
Brain-CerebellarHemisphere	171	PHYHIPL	ENSG00000165443.11	10	59176590	59247774	0.00147309	0.00253623	0.56224	17885	0.966394	No
Brain-CerebellarHemisphere	171	FAM13C	ENSG00000148541.12	10	59251169	59363181	0.0038504	0.00382385	0.315594	17885	0.937538	No
Brain-CerebellarHemisphere	171	SLC16A9	ENSG00000165449.11	10	59650761	59736002	0.00580547	0.0073828	0.432911	17885	0.9524	No
Brain-CerebellarHemisphere	171	MRLN	ENSG00000227877.6	10	59736692	59756041	0.00462041	0.00505541	0.362218	17885	0.949497	No
Brain-CerebellarHemisphere	171	CCDC6	ENSG00000108091.10	10	59788763	59906656	0.00156466	0.0018949	0.410281	17885	0.949825	No
Brain-CerebellarHemisphere	171	ANK3	ENSG00000151150.21	10	60026298	60733490	0.00167693	0.0022827	0.463722	17885	0.953337	No
Brain-CerebellarHemisphere	171	CDK1	ENSG00000170312.15	10	60778331	60794852	-0.0214503	0.0126228	0.0913437	17885	0.898285	No
Brain-CerebellarHemisphere	171	RHOBTB1	ENSG00000072422.16	10	60869438	61001440	0.0143689	0.00749271	0.0570604	17885	0.872569	No
Brain-CerebellarHemisphere	171	C10orf107	ENSG00000183346.6	10	61662961	61766766	-0.00612751	0.0219143	0.780163	17885	0.985227	No
Brain-CerebellarHemisphere	171	ARID5B	ENSG00000150347.14	10	61901300	62096944	0.0039976	0.00607483	0.511516	17885	0.961209	No
Brain-CerebellarHemisphere	171	ZNF365	ENSG00000138311.15	10	62374192	62672011	0.0137928	0.0044863	0.0025092	17885	0.728938	No
Brain-CerebellarHemisphere	171	ADO	ENSG00000181915.4	10	62804857	62808483	0.006391	0.00212941	0.0031528	17885	0.728938	No
Brain-CerebellarHemisphere	171	EGR2	ENSG00000122877.15	10	62811996	62919900	-0.035718	0.0232442	0.126502	17885	0.900219	No
Brain-CerebellarHemisphere	171	NRBF2	ENSG00000148572.15	10	63133247	63155031	0.00593559	0.00310146	0.0575622	17885	0.872569	No
Brain-CerebellarHemisphere	171	JMJD1C	ENSG00000171988.18	10	63167221	63521850	0.0022929	0.00296117	0.439966	17885	0.952985	No
Brain-CerebellarHemisphere	171	REEP3	ENSG00000165476.13	10	63521363	63625123	-0.00645957	0.0039823	0.106902	17885	0.900219	No
Brain-CerebellarHemisphere	171	RP11-170M17.1	ENSG00000228566.1	10	63664664	63990568	0.0206871	0.0176971	0.24429	17885	0.920654	No
Brain-CerebellarHemisphere	171	RP11-174J11.1	ENSG00000226426.1	10	64036345	64037280	-0.00636851	0.0159285	0.689863	17885	0.979115	No
Brain-CerebellarHemisphere	171	CTNNA3	ENSG00000183230.16	10	65912518	67696169	0.0136519	0.00747417	0.0697695	17885	0.890208	No
Brain-CerebellarHemisphere	171	LRRTM3	ENSG00000198739.10	10	66926006	67099830	-0.00665967	0.00529049	0.210071	17885	0.915407	No
Brain-CerebellarHemisphere	171	DNAJC12	ENSG00000108176.14	10	67796665	67838166	0.00452767	0.00352703	0.201237	17885	0.915407	No
Brain-CerebellarHemisphere	171	RP11-57G10.8	ENSG00000272892.1	10	67849525	67850746	-0.0190345	0.0193355	0.326499	17885	0.940025	No
Brain-CerebellarHemisphere	171	SIRT1	ENSG00000096717.11	10	67884669	67918390	-0.000361874	0.00205156	0.860227	17885	0.990932	No
Brain-CerebellarHemisphere	171	HERC4	ENSG00000148634.15	10	67921899	68075348	-0.00224949	0.00181525	0.217214	17885	0.915407	No
Brain-CerebellarHemisphere	171	ATOH7	ENSG00000179774.8	10	68230624	68232103	0.00347066	0.00675385	0.608098	17885	0.971375	No
Brain-CerebellarHemisphere	171	PBLD	ENSG00000108187.15	10	68282660	68333049	-0.000513713	0.0049086	0.91679	17885	0.994503	No
Brain-CerebellarHemisphere	171	HNRNPH3	ENSG00000096746.17	10	68331174	68343191	0.00172359	0.0021731	0.428953	17885	0.951967	No
Brain-CerebellarHemisphere	171	RUFY2	ENSG00000204130.12	10	68341107	68407294	0.00101694	0.0025058	0.685445	17885	0.978947	No
Brain-CerebellarHemisphere	171	DNA2	ENSG00000138346.14	10	68414064	68472121	-0.013326	0.0069573	0.0573583	17885	0.872569	No
Brain-CerebellarHemisphere	171	SLC25A16	ENSG00000122912.14	10	68477999	68527474	0.00378485	0.00404727	0.351218	17885	0.948623	No
Brain-CerebellarHemisphere	171	TET1	ENSG00000138336.8	10	68560656	68694482	0.00301175	0.00516053	0.560362	17885	0.966394	No
Brain-CerebellarHemisphere	171	CCAR1	ENSG00000060339.13	10	68721012	68792377	0.0012475	0.00273742	0.649253	17885	0.976734	No
Brain-CerebellarHemisphere	171	STOX1	ENSG00000165730.14	10	68827541	68895432	-0.00388347	0.00731384	0.596226	17885	0.971076	No
Brain-CerebellarHemisphere	171	DDX50	ENSG00000107625.12	10	68901278	68946847	-0.0028541	0.00230141	0.216868	17885	0.915407	No
Brain-CerebellarHemisphere	171	DDX21	ENSG00000165732.12	10	68956128	68985073	-0.00179554	0.00338336	0.596419	17885	0.971076	No
Brain-CerebellarHemisphere	171	KIF1BP	ENSG00000198954.7	10	68988721	69043544	0.000250401	0.00218388	0.90887	17885	0.994503	No
Brain-CerebellarHemisphere	171	SRGN	ENSG00000122862.4	10	69088106	69104811	0.00272356	0.00702117	0.698639	17885	0.980013	No
Brain-CerebellarHemisphere	171	VPS26A	ENSG00000122958.14	10	69123512	69172861	0.00083459	0.00221355	0.706682	17885	0.980013	No
Brain-CerebellarHemisphere	171	SUPV3L1	ENSG00000156502.13	10	69180232	69209099	-0.000972072	0.00237765	0.683246	17885	0.978481	No
Brain-CerebellarHemisphere	171	HKDC1	ENSG00000156510.12	10	69220303	69267559	0.0159481	0.00988619	0.108824	17885	0.900219	No
Brain-CerebellarHemisphere	171	HK1	ENSG00000156515.21	10	69269984	69401882	-0.00160461	0.00228127	0.482914	17885	0.956088	No
Brain-CerebellarHemisphere	171	TACR2	ENSG00000075073.14	10	69403903	69416867	-0.0070934	0.00705872	0.316568	17885	0.937542	No
Brain-CerebellarHemisphere	171	TSPAN15	ENSG00000099282.9	10	69451473	69507669	-0.00219469	0.00386798	0.571297	17885	0.967385	No
Brain-CerebellarHemisphere	171	C10orf35	ENSG00000171224.8	10	69630251	69633599	-0.00169802	0.00247325	0.493432	17885	0.958338	No
Brain-CerebellarHemisphere	171	COL13A1	ENSG00000197467.13	10	69801931	69964275	-0.00256401	0.0067613	0.705065	17885	0.980013	No
Brain-CerebellarHemisphere	171	RP11-262I2.2	ENSG00000224222.1	10	69994626	70007836	0.00577674	0.00799793	0.471255	17885	0.9546	No
Brain-CerebellarHemisphere	171	H2AFY2	ENSG00000099284.13	10	70052796	70112269	0.00158057	0.00267027	0.554804	17885	0.966394	No
Brain-CerebellarHemisphere	171	AIFM2	ENSG00000042286.14	10	70098223	70132934	-0.0118095	0.00586543	0.0458723	17885	0.864961	No
Brain-CerebellarHemisphere	171	TYSND1	ENSG00000156521.13	10	70137981	70146676	-0.00832106	0.0030776	0.00765368	17885	0.728938	No
Brain-CerebellarHemisphere	171	SAR1A	ENSG00000079332.14	10	70147289	70170523	0.00265838	0.00195898	0.176827	17885	0.915407	No
Brain-CerebellarHemisphere	171	PPA1	ENSG00000180817.11	10	70202830	70233911	0.00520981	0.00275985	0.0610089	17885	0.876787	No
Brain-CerebellarHemisphere	171	NPFFR1	ENSG00000148734.7	10	70247329	70283676	0.00716873	0.00919231	0.436709	17885	0.952612	No
Brain-CerebellarHemisphere	171	LRRC20	ENSG00000172731.13	10	70298970	70382650	0.00187453	0.00330003	0.570868	17885	0.967385	No
Brain-CerebellarHemisphere	171	EIF4EBP2	ENSG00000148730.6	10	70404379	70428618	0.00215034	0.00191756	0.263924	17885	0.927159	No
Brain-CerebellarHemisphere	171	NODAL	ENSG00000156574.9	10	70432315	70447951	0.00089865	0.00940981	0.924045	17885	0.994503	No
Brain-CerebellarHemisphere	171	PALD1	ENSG00000107719.8	10	70478821	70568449	0.00428824	0.00634369	0.500098	17885	0.958805	No
Brain-CerebellarHemisphere	171	PRF1	ENSG00000180644.7	10	70597348	70602775	-0.0202797	0.0170087	0.235033	17885	0.920654	No
Brain-CerebellarHemisphere	171	ADAMTS14	ENSG00000138316.10	10	70672803	70762441	0.00909934	0.0123289	0.461645	17885	0.953337	No
Brain-CerebellarHemisphere	171	SGPL1	ENSG00000166224.16	10	70815961	70881173	-0.00220339	0.00242033	0.364099	17885	0.949497	No
Brain-CerebellarHemisphere	171	PCBD1	ENSG00000166228.8	10	70882280	70888784	0.00549776	0.00317688	0.0856012	17885	0.896252	No
Brain-CerebellarHemisphere	171	UNC5B	ENSG00000107731.12	10	71212570	71302864	0.00379351	0.00322868	0.241892	17885	0.920654	No
Brain-CerebellarHemisphere	171	SLC29A3	ENSG00000198246.7	10	71319258	71363385	0.00996455	0.00678835	0.144242	17885	0.905157	No
Brain-CerebellarHemisphere	171	CDH23	ENSG00000107736.19	10	71396934	71815947	-0.00606363	0.00874109	0.488955	17885	0.958027	No
Brain-CerebellarHemisphere	171	C10orf105	ENSG00000214688.5	10	71711702	71737824	0.00433549	0.0209739	0.836519	17885	0.990352	No
Brain-CerebellarHemisphere	171	VSIR	ENSG00000107738.19	10	71747559	71773498	0.00397909	0.00519277	0.444725	17885	0.953337	No
Brain-CerebellarHemisphere	171	PSAP	ENSG00000197746.13	10	71816298	71851375	-0.00191889	0.00297351	0.519707	17885	0.962261	No
Brain-CerebellarHemisphere	171	CHST3	ENSG00000122863.5	10	71964365	72013564	0.0102256	0.00528178	0.0547577	17885	0.872569	No
Brain-CerebellarHemisphere	171	RP11-150D20.5	ENSG00000272988.1	10	72053294	72054037	0.00367114	0.0096966	0.705523	17885	0.980013	No
Brain-CerebellarHemisphere	171	SPOCK2	ENSG00000107742.12	10	72059035	72089032	0.000621716	0.00254279	0.807179	17885	0.989097	No
Brain-CerebellarHemisphere	171	ASCC1	ENSG00000138303.17	10	72096032	72217134	-0.00516664	0.00281913	0.0688422	17885	0.890208	No
Brain-CerebellarHemisphere	171	ANAPC16	ENSG00000166295.8	10	72220054	72235860	0.000562766	0.00169102	0.739756	17885	0.982451	No
Brain-CerebellarHemisphere	171	DDIT4	ENSG00000168209.4	10	72273920	72276036	0.00325734	0.00729237	0.655756	17885	0.976734	No
Brain-CerebellarHemisphere	171	DNAJB12	ENSG00000148719.14	10	72332830	72355230	0.00206359	0.00202626	0.310129	17885	0.936303	No
Brain-CerebellarHemisphere	171	MICU1	ENSG00000107745.17	10	72367327	72626191	-0.000704428	0.00226883	0.756629	17885	0.982648	No
Brain-CerebellarHemisphere	171	MCU	ENSG00000156026.14	10	72692131	72887694	-0.00520681	0.00309319	0.094408	17885	0.898285	No
Brain-CerebellarHemisphere	171	OIT3	ENSG00000138315.12	10	72893581	72933033	-0.0156893	0.00835276	0.0622887	17885	0.876976	No
Brain-CerebellarHemisphere	171	P4HA1	ENSG00000122884.12	10	73007217	73096974	-0.00540741	0.00482544	0.264259	17885	0.927159	No
Brain-CerebellarHemisphere	171	RP11-344N10.5	ENSG00000272630.1	10	73098044	73101297	0.000957389	0.00591784	0.871698	17885	0.99229	No
Brain-CerebellarHemisphere	171	NUDT13	ENSG00000166321.13	10	73110375	73131828	-0.00204317	0.00453215	0.652777	17885	0.976734	No
Brain-CerebellarHemisphere	171	ECD	ENSG00000122882.10	10	73130155	73169055	0.000417757	0.00222084	0.851048	17885	0.990932	No
Brain-CerebellarHemisphere	171	FAM149B1	ENSG00000138286.14	10	73168166	73244504	5.74682e-06	0.00208991	0.99781	17885	0.99982	No
Brain-CerebellarHemisphere	171	DNAJC9	ENSG00000213551.4	10	73183362	73248842	-0.000801057	0.00267558	0.765055	17885	0.983752	No
Brain-CerebellarHemisphere	171	MRPS16	ENSG00000182180.13	10	73248863	73252693	-0.008108	0.00263302	0.0024706	17885	0.728938	No
Brain-CerebellarHemisphere	171	CFAP70	ENSG00000156042.17	10	73253759	73358859	0.00571333	0.00568813	0.316799	17885	0.937761	No
Brain-CerebellarHemisphere	171	ANXA7	ENSG00000138279.15	10	73375101	73414076	0.00195621	0.00188308	0.300565	17885	0.935507	No
Brain-CerebellarHemisphere	171	MSS51	ENSG00000166343.9	10	73423579	73433561	-0.00314134	0.00374067	0.402376	17885	0.949825	No
Brain-CerebellarHemisphere	171	PPP3CB	ENSG00000107758.15	10	73436428	73496024	-1.28331e-05	0.00203761	0.994983	17885	0.999771	No
Brain-CerebellarHemisphere	171	USP54	ENSG00000166348.18	10	73497538	73625953	-0.00133796	0.00260866	0.608786	17885	0.971375	No
Brain-CerebellarHemisphere	171	RP11-464F9.22	ENSG00000272791.1	10	73630556	73631490	-0.00791782	0.00974607	0.417852	17885	0.949825	No
Brain-CerebellarHemisphere	171	MYOZ1	ENSG00000177791.11	10	73631654	73641757	-0.000520312	0.0111171	0.962733	17885	0.997158	No
Brain-CerebellarHemisphere	171	SYNPO2L	ENSG00000166317.11	10	73644881	73663803	0.00285302	0.0102472	0.781077	17885	0.985227	No
Brain-CerebellarHemisphere	171	AGAP5	ENSG00000172650.13	10	73674285	73698159	0.00189386	0.00386881	0.625193	17885	0.973567	No
Brain-CerebellarHemisphere	171	RP11-574K11.29	ENSG00000272140.2	10	73703735	73713581	-0.00200614	0.00615372	0.744879	17885	0.982451	No
Brain-CerebellarHemisphere	171	SEC24C	ENSG00000176986.15	10	73744384	73769152	-0.00293703	0.00225582	0.194934	17885	0.915407	No
Brain-CerebellarHemisphere	171	FUT11	ENSG00000196968.10	10	73772863	73780251	0.00104556	0.00316329	0.741464	17885	0.982451	No
Brain-CerebellarHemisphere	171	CHCHD1	ENSG00000172586.7	10	73782047	73783652	0.00451279	0.0023838	0.0602824	17885	0.876787	No
Brain-CerebellarHemisphere	171	ZSWIM8	ENSG00000214655.10	10	73785582	73801797	-0.000763402	0.00203645	0.70829	17885	0.980013	No
Brain-CerebellarHemisphere	171	NDST2	ENSG00000166507.17	10	73801911	73811798	-0.00269183	0.00188646	0.155694	17885	0.906019	No
Brain-CerebellarHemisphere	171	CAMK2G	ENSG00000148660.20	10	73812501	73874591	0.000283399	0.00252569	0.910811	17885	0.994503	No
Brain-CerebellarHemisphere	171	PLAU	ENSG00000122861.15	10	73909177	73917497	-0.0115078	0.0106727	0.282668	17885	0.93154	No
Brain-CerebellarHemisphere	171	VCL	ENSG00000035403.17	10	73995193	74120254	-0.00506056	0.00324101	0.120547	17885	0.900219	No
Brain-CerebellarHemisphere	171	AP3M1	ENSG00000185009.12	10	74121364	74151063	0.000553288	0.00278108	0.842576	17885	0.990775	No
Brain-CerebellarHemisphere	171	ADK	ENSG00000156110.13	10	74151185	74709303	0.00192025	0.00282671	0.497987	17885	0.958338	No
Brain-CerebellarHemisphere	171	RP11-222G7.2	ENSG00000272748.1	10	74821610	74822130	0.00366376	0.0249745	0.883567	17885	0.993236	No
Brain-CerebellarHemisphere	171	KAT6B	ENSG00000156650.12	10	74825582	75032622	0.00421185	0.00242246	0.0841596	17885	0.895949	No
Brain-CerebellarHemisphere	171	SAMD8	ENSG00000156671.12	10	75099586	75182123	0.00262046	0.00208245	0.210233	17885	0.915407	No
Brain-CerebellarHemisphere	171	VDAC2	ENSG00000165637.13	10	75210154	75231448	0.000708167	0.00186634	0.704901	17885	0.980013	No
Brain-CerebellarHemisphere	171	COMTD1	ENSG00000165644.10	10	75233969	75236030	-0.00550168	0.00517611	0.289548	17885	0.933461	No
Brain-CerebellarHemisphere	171	ZNF503	ENSG00000165655.16	10	75397830	75401518	0.0164672	0.0117809	0.164256	17885	0.906019	No
Brain-CerebellarHemisphere	171	RP11-399K21.14	ENSG00000272692.1	10	75409327	75411842	0.00658458	0.0225605	0.770797	17885	0.984801	No
Brain-CerebellarHemisphere	171	C10orf11	ENSG00000148655.14	10	75431453	76560167	-0.000926518	0.00973105	0.924274	17885	0.994503	No
Brain-CerebellarHemisphere	171	KCNMA1	ENSG00000156113.22	10	76869601	77638369	0.00488284	0.0040415	0.228894	17885	0.920654	No
Brain-CerebellarHemisphere	171	DLG5	ENSG00000151208.16	10	77793544	77926526	0.000627275	0.00332757	0.850735	17885	0.990932	No
Brain-CerebellarHemisphere	171	POLR3A	ENSG00000148606.12	10	77969251	78029545	0.00307339	0.00227164	0.178124	17885	0.915407	No
Brain-CerebellarHemisphere	171	RPS24	ENSG00000138326.18	10	78033760	78056812	0.000665101	0.00322106	0.836694	17885	0.990352	No
Brain-CerebellarHemisphere	171	LINC00856	ENSG00000230417.11	10	78191149	78551355	0.00554657	0.0117206	0.63674	17885	0.97449	No
Brain-CerebellarHemisphere	171	ZMIZ1	ENSG00000108175.16	10	79069035	79316528	0.00651116	0.0030922	0.0369099	17885	0.847114	No
Brain-CerebellarHemisphere	171	PPIF	ENSG00000108179.13	10	79347469	79355337	-0.00429552	0.00309571	0.16734	17885	0.907843	No
Brain-CerebellarHemisphere	171	ZCCHC24	ENSG00000165424.6	10	79382325	79445627	0.00287978	0.00524352	0.583685	17885	0.970185	No
Brain-CerebellarHemisphere	171	EIF5AL1	ENSG00000253626.3	10	79512601	79516440	0.0305618	0.0191603	0.112818	17885	0.900219	No
Brain-CerebellarHemisphere	171	SFTPA2	ENSG00000185303.16	10	79555852	79560402	0.0019285	0.0106922	0.857111	17885	0.990932	No
Brain-CerebellarHemisphere	171	SFTPA1	ENSG00000122852.14	10	79610939	79615455	0.0326557	0.027015	0.228656	17885	0.920654	No
Brain-CerebellarHemisphere	171	RP11-589B3.6	ENSG00000226676.1	10	79628757	79632188	-0.00927963	0.0183846	0.61448	17885	0.972314	No
Brain-CerebellarHemisphere	171	RP11-506M13.3	ENSG00000244733.5	10	79660891	79677996	-0.00454972	0.00668092	0.496927	17885	0.958338	No
Brain-CerebellarHemisphere	171	NUTM2B	ENSG00000188199.10	10	79703227	79714681	-0.00630525	0.0169981	0.71121	17885	0.980013	No
Brain-CerebellarHemisphere	171	RP11-182L21.6	ENSG00000272447.1	10	79825902	79827602	-0.00998476	0.00732399	0.174846	17885	0.915407	No
Brain-CerebellarHemisphere	171	NUTM2E	ENSG00000228570.7	10	79841358	79850878	-0.0509318	0.0521521	0.330349	17885	0.942658	No
Brain-CerebellarHemisphere	171	SFTPD	ENSG00000133661.15	10	79937740	79982614	-0.00352075	0.00852562	0.680228	17885	0.978216	No
Brain-CerebellarHemisphere	171	TMEM254	ENSG00000133678.13	10	80078646	80092557	-0.00114423	0.00260205	0.660761	17885	0.976734	No
Brain-CerebellarHemisphere	171	PLAC9	ENSG00000189129.13	10	80131682	80145359	-0.00158585	0.00829545	0.848652	17885	0.990932	No
Brain-CerebellarHemisphere	171	ANXA11	ENSG00000122359.17	10	80150889	80205572	-0.0044025	0.00618076	0.477398	17885	0.955171	No
Brain-CerebellarHemisphere	171	LINC00857	ENSG00000237523.1	10	80207710	80219657	-0.0435726	0.0214382	0.0438814	17885	0.856912	No
Brain-CerebellarHemisphere	171	FAM213A	ENSG00000122378.13	10	80407829	80437115	-0.00144403	0.0047566	0.761867	17885	0.983241	No
Brain-CerebellarHemisphere	171	TSPAN14	ENSG00000108219.14	10	80454166	80533123	0.000969741	0.00470008	0.836819	17885	0.990352	No
Brain-CerebellarHemisphere	171	NRG3	ENSG00000185737.12	10	81875314	82987179	0.000947234	0.00676001	0.888752	17885	0.993927	No
Brain-CerebellarHemisphere	171	GHITM	ENSG00000165678.20	10	84141462	84153245	0.00377444	0.00210862	0.0754834	17885	0.892981	No
Brain-CerebellarHemisphere	171	CDHR1	ENSG00000148600.14	10	84194635	84219621	-0.00281401	0.00893056	0.753127	17885	0.982451	No
Brain-CerebellarHemisphere	171	LRIT2	ENSG00000204033.9	10	84220495	84225589	-0.00164249	0.0151183	0.913632	17885	0.994503	No
Brain-CerebellarHemisphere	171	RGR	ENSG00000148604.13	10	84245053	84259960	0.0130667	0.0176083	0.459209	17885	0.953337	No
Brain-CerebellarHemisphere	171	CCSER2	ENSG00000107771.15	10	84328586	84518521	-0.000670685	0.00201418	0.739616	17885	0.982451	No
Brain-CerebellarHemisphere	171	GRID1	ENSG00000182771.18	10	85599555	86366493	0.00416433	0.00381015	0.276177	17885	0.93154	No
Brain-CerebellarHemisphere	171	WAPL	ENSG00000062650.17	10	86435256	86521815	0.00131195	0.00176823	0.459281	17885	0.953337	No
Brain-CerebellarHemisphere	171	LDB3	ENSG00000122367.19	10	86668449	86736068	0.0151929	0.0064487	0.0197768	17885	0.840351	No
Brain-CerebellarHemisphere	171	BMPR1A	ENSG00000107779.13	10	86756601	86932838	0.000251602	0.00251063	0.920309	17885	0.994503	No
Brain-CerebellarHemisphere	171	MMRN2	ENSG00000173269.13	10	86935540	86957863	0.00132634	0.00627713	0.832945	17885	0.990352	No
Brain-CerebellarHemisphere	171	SNCG	ENSG00000173267.13	10	86958618	86963260	0.00923791	0.0054407	0.091609	17885	0.898285	No
Brain-CerebellarHemisphere	171	GLUD1	ENSG00000148672.8	10	87050486	87094866	0.000416064	0.00255672	0.870949	17885	0.99229	No
Brain-CerebellarHemisphere	171	FAM35A	ENSG00000122376.11	10	87094161	87191468	-0.00299378	0.00353891	0.398932	17885	0.949825	No
Brain-CerebellarHemisphere	171	NUTM2A	ENSG00000184923.12	10	87225448	87236908	0.0303567	0.0176226	0.0870359	17885	0.896681	No
Brain-CerebellarHemisphere	171	LINC00863	ENSG00000224914.3	10	87342736	87357667	0.000172553	0.0104411	0.986837	17885	0.999326	No
Brain-CerebellarHemisphere	171	NUTM2D	ENSG00000214562.14	10	87357883	87370695	0.0106025	0.0162418	0.514897	17885	0.961598	No
Brain-CerebellarHemisphere	171	MINPP1	ENSG00000107789.15	10	87504875	87553460	-0.00251139	0.00334311	0.45371	17885	0.953337	No
Brain-CerebellarHemisphere	171	PAPSS2	ENSG00000198682.12	10	87659613	87747705	-0.00347851	0.00579463	0.54922	17885	0.966058	No
Brain-CerebellarHemisphere	171	ATAD1	ENSG00000138138.13	10	87751512	87841343	0.00255843	0.00177497	0.151571	17885	0.906019	No
Brain-CerebellarHemisphere	171	KLLN	ENSG00000227268.3	10	87859161	87863112	0.00318546	0.00560751	0.570842	17885	0.967385	No
Brain-CerebellarHemisphere	171	PTEN	ENSG00000171862.10	10	87863438	87971930	0.000297751	0.00196671	0.879868	17885	0.993236	No
Brain-CerebellarHemisphere	171	RNLS	ENSG00000184719.11	10	88273864	88584530	0.00454955	0.00314206	0.149732	17885	0.906019	No
Brain-CerebellarHemisphere	171	LIPJ	ENSG00000204022.9	10	88586762	88606976	-0.00881856	0.0106814	0.410351	17885	0.949825	No
Brain-CerebellarHemisphere	171	LIPF	ENSG00000182333.14	10	88664441	88678814	0.0116116	0.0329252	0.724837	17885	0.981518	No
Brain-CerebellarHemisphere	171	ANKRD22	ENSG00000152766.5	10	88822132	88851818	0.0159969	0.0305693	0.601543	17885	0.971076	No
Brain-CerebellarHemisphere	171	STAMBPL1	ENSG00000138134.11	10	88879734	88975153	0.000986737	0.003475	0.776841	17885	0.985227	No
Brain-CerebellarHemisphere	171	ACTA2	ENSG00000107796.13	10	88938061	88990959	0.00737789	0.0114588	0.520654	17885	0.962261	No
Brain-CerebellarHemisphere	171	FAS	ENSG00000026103.21	10	88990582	89015785	-0.00460994	0.00852751	0.589594	17885	0.970192	No
Brain-CerebellarHemisphere	171	CH25H	ENSG00000138135.6	10	89205629	89207314	0.00152204	0.019736	0.938632	17885	0.99499	No
Brain-CerebellarHemisphere	171	LIPA	ENSG00000107798.17	10	89213569	89414557	-0.000178545	0.00352914	0.959719	17885	0.997052	No
Brain-CerebellarHemisphere	171	IFIT2	ENSG00000119922.9	10	89283694	89309276	-0.00696228	0.00595359	0.2441	17885	0.920654	No
Brain-CerebellarHemisphere	171	IFIT3	ENSG00000119917.13	10	89327894	89340971	-0.0120477	0.0080069	0.134527	17885	0.900219	No
Brain-CerebellarHemisphere	171	IFIT1	ENSG00000185745.9	10	89392546	89406486	0.00147069	0.00472842	0.756211	17885	0.982571	No
Brain-CerebellarHemisphere	171	IFIT5	ENSG00000152778.8	10	89414586	89421001	0.00339412	0.00345718	0.327809	17885	0.940339	No
Brain-CerebellarHemisphere	171	SLC16A12	ENSG00000152779.13	10	89430299	89556641	-0.0129314	0.0241233	0.59272	17885	0.971076	No
Brain-CerebellarHemisphere	171	PANK1	ENSG00000152782.16	10	89579497	89645572	-0.00323428	0.003467	0.352393	17885	0.948673	No
Brain-CerebellarHemisphere	171	RP11-80H5.9	ENSG00000235100.3	10	89667181	89699671	-0.00287979	0.00720642	0.690013	17885	0.979115	No
Brain-CerebellarHemisphere	171	RP11-80H5.7	ENSG00000240996.1	10	89694295	89697928	0.00267126	0.015181	0.860564	17885	0.990932	No
Brain-CerebellarHemisphere	171	KIF20B	ENSG00000138182.14	10	89701610	89774939	-0.00142893	0.003893	0.714101	17885	0.980031	No
Brain-CerebellarHemisphere	171	LINC00865	ENSG00000232229.5	10	89829510	89840861	-0.0220981	0.0179758	0.220887	17885	0.915407	No
Brain-CerebellarHemisphere	171	HTR7	ENSG00000148680.15	10	90740823	90857698	0.017008	0.0244318	0.487424	17885	0.957617	No
Brain-CerebellarHemisphere	171	RPP30	ENSG00000148688.13	10	90871716	90908553	0.000253225	0.00224863	0.910489	17885	0.994503	No
Brain-CerebellarHemisphere	171	ANKRD1	ENSG00000148677.6	10	90912096	90921276	0.0270886	0.0191656	0.159625	17885	0.906019	No
Brain-CerebellarHemisphere	171	PCGF5	ENSG00000180628.14	10	91163012	91284331	0.00451204	0.00324578	0.166564	17885	0.90657	No
Brain-CerebellarHemisphere	171	HECTD2	ENSG00000165338.16	10	91409280	91514829	0.00331978	0.00268695	0.218581	17885	0.915407	No
Brain-CerebellarHemisphere	171	PPP1R3C	ENSG00000119938.8	10	91628442	91633054	-0.00170899	0.00752	0.820534	17885	0.989586	No
Brain-CerebellarHemisphere	171	TNKS2	ENSG00000107854.5	10	91798312	91865276	0.00103581	0.00197371	0.600499	17885	0.971076	No
Brain-CerebellarHemisphere	171	FGFBP3	ENSG00000174721.9	10	91906589	91909483	0.00117647	0.00430165	0.784853	17885	0.985374	No
Brain-CerebellarHemisphere	171	BTAF1	ENSG00000095564.13	10	91923769	92030325	-0.000220514	0.00436124	0.959742	17885	0.997052	No
Brain-CerebellarHemisphere	171	CPEB3	ENSG00000107864.14	10	92046692	92291087	0.000678219	0.0028344	0.811216	17885	0.989097	No
Brain-CerebellarHemisphere	171	MARCH5	ENSG00000198060.9	10	92291163	92353964	-0.0032449	0.00209564	0.123647	17885	0.900219	No
Brain-CerebellarHemisphere	171	IDE	ENSG00000119912.15	10	92451684	92574076	-0.000257457	0.00250956	0.918426	17885	0.994503	No
Brain-CerebellarHemisphere	171	KIF11	ENSG00000138160.5	10	92593286	92655395	-0.00613412	0.00943049	0.516399	17885	0.961662	No
Brain-CerebellarHemisphere	171	HHEX	ENSG00000152804.10	10	92689951	92695646	-0.00595239	0.0102035	0.560529	17885	0.966394	No
Brain-CerebellarHemisphere	171	EXOC6	ENSG00000138190.16	10	92834713	93059493	-0.00491138	0.00363063	0.178181	17885	0.915407	No
Brain-CerebellarHemisphere	171	CYP26C1	ENSG00000187553.8	10	93060808	93069536	0.0173918	0.0243151	0.475564	17885	0.9546	No
Brain-CerebellarHemisphere	171	CYP26A1	ENSG00000095596.11	10	93073475	93077890	0.0249603	0.0264967	0.347709	17885	0.948573	No
Brain-CerebellarHemisphere	171	MYOF	ENSG00000138119.16	10	93306429	93482317	-0.004675	0.00682086	0.494158	17885	0.958338	No
Brain-CerebellarHemisphere	171	RBP4	ENSG00000138207.13	10	93591687	93601744	-0.00840511	0.0211951	0.69226	17885	0.979408	No
Brain-CerebellarHemisphere	171	PDE6C	ENSG00000095464.9	10	93612588	93666010	-0.0112314	0.00533134	0.0368222	17885	0.847114	No
Brain-CerebellarHemisphere	171	FRA10AC1	ENSG00000148690.11	10	93667883	93702572	-0.00382061	0.00431283	0.377114	17885	0.949825	No
Brain-CerebellarHemisphere	171	LGI1	ENSG00000108231.12	10	93757809	93806272	0.00269233	0.00282817	0.342655	17885	0.946508	No
Brain-CerebellarHemisphere	171	SLC35G1	ENSG00000176273.14	10	93893973	93956062	-0.0045242	0.00623939	0.469526	17885	0.95415	No
Brain-CerebellarHemisphere	171	PLCE1	ENSG00000138193.15	10	94030812	94332823	0.00342373	0.00376372	0.364469	17885	0.949497	No
Brain-CerebellarHemisphere	171	NOC3L	ENSG00000173145.11	10	94333226	94362959	0.00273761	0.0041614	0.511645	17885	0.961209	No
Brain-CerebellarHemisphere	171	TBC1D12	ENSG00000108239.8	10	94402504	94535930	-0.000653882	0.00236161	0.782256	17885	0.985374	No
Brain-CerebellarHemisphere	171	HELLS	ENSG00000119969.14	10	94501434	94613905	0.00500212	0.00460954	0.279601	17885	0.93154	No
Brain-CerebellarHemisphere	171	CYP2C18	ENSG00000108242.12	10	94683621	94736190	0.0139056	0.0163497	0.396406	17885	0.949825	No
Brain-CerebellarHemisphere	171	CYP2C8	ENSG00000138115.13	10	95036772	95069497	-0.00132598	0.0118204	0.910834	17885	0.994503	No
Brain-CerebellarHemisphere	171	PDLIM1	ENSG00000107438.8	10	95237572	95291024	-0.0232856	0.0144441	0.109052	17885	0.900219	No
Brain-CerebellarHemisphere	171	SORBS1	ENSG00000095637.21	10	95311771	95561414	-0.00098752	0.00409356	0.809703	17885	0.989097	No
Brain-CerebellarHemisphere	171	ALDH18A1	ENSG00000059573.8	10	95605929	95656706	0.00204467	0.00234402	0.384452	17885	0.949825	No
Brain-CerebellarHemisphere	171	TCTN3	ENSG00000119977.20	10	95663396	95694143	0.00025264	0.00271906	0.926097	17885	0.994503	No
Brain-CerebellarHemisphere	171	ENTPD1	ENSG00000138185.18	10	95711779	95869695	0.000598949	0.00296646	0.840265	17885	0.990352	No
Brain-CerebellarHemisphere	171	CC2D2B	ENSG00000188649.12	10	95907603	96032684	0.00734222	0.00842312	0.384789	17885	0.949825	No
Brain-CerebellarHemisphere	171	CCNJ	ENSG00000107443.15	10	96043394	96060870	0.00556545	0.00403094	0.169444	17885	0.908571	No
Brain-CerebellarHemisphere	171	ZNF518A	ENSG00000177853.14	10	96129715	96205288	-0.000381047	0.00363063	0.916554	17885	0.994503	No
Brain-CerebellarHemisphere	171	BLNK	ENSG00000095585.16	10	96191702	96271587	-0.0103666	0.0131212	0.430744	17885	0.951967	No
Brain-CerebellarHemisphere	171	OPALIN	ENSG00000197430.10	10	96343216	96359365	0.00373038	0.00994886	0.708227	17885	0.980013	No
Brain-CerebellarHemisphere	171	TLL2	ENSG00000095587.8	10	96364606	96513918	0.00612827	0.0113326	0.589476	17885	0.970192	No
Brain-CerebellarHemisphere	171	TM9SF3	ENSG00000077147.14	10	96518109	96587452	0.000428978	0.00152158	0.778389	17885	0.985227	No
Brain-CerebellarHemisphere	171	PIK3AP1	ENSG00000155629.14	10	96593312	96720514	-0.00129919	0.00910809	0.886766	17885	0.993927	No
Brain-CerebellarHemisphere	171	LCOR	ENSG00000196233.12	10	96832260	96995959	-0.000817683	0.00221612	0.712674	17885	0.980031	No
Brain-CerebellarHemisphere	171	SLIT1	ENSG00000187122.16	10	96998038	97185920	-0.00101628	0.0121941	0.933691	17885	0.994503	No
Brain-CerebellarHemisphere	171	ARHGAP19	ENSG00000213390.10	10	97222173	97292673	-0.000105248	0.00370636	0.977384	17885	0.998309	No
Brain-CerebellarHemisphere	171	FRAT1	ENSG00000165879.8	10	97319267	97321915	0.00959956	0.00508981	0.0612364	17885	0.876787	No
Brain-CerebellarHemisphere	171	FRAT2	ENSG00000181274.6	10	97332497	97334563	0.00870209	0.00462282	0.0617285	17885	0.876787	No
Brain-CerebellarHemisphere	171	RRP12	ENSG00000052749.13	10	97356701	97426076	0.00290523	0.00365596	0.428077	17885	0.951967	No
Brain-CerebellarHemisphere	171	PGAM1	ENSG00000171314.8	10	97426160	97433441	0.000922119	0.00288284	0.749519	17885	0.982451	No
Brain-CerebellarHemisphere	171	EXOSC1	ENSG00000171311.12	10	97436142	97446017	0.000181258	0.00317477	0.954547	17885	0.997052	No
Brain-CerebellarHemisphere	171	ZDHHC16	ENSG00000171307.18	10	97446131	97457370	-0.0024707	0.00195981	0.209393	17885	0.915407	No
Brain-CerebellarHemisphere	171	MMS19	ENSG00000155229.20	10	97458324	97498794	-0.00349419	0.00169096	0.0405226	17885	0.847114	No
Brain-CerebellarHemisphere	171	UBTD1	ENSG00000165886.4	10	97498868	97571209	-0.00203013	0.00422332	0.631439	17885	0.97375	No
Brain-CerebellarHemisphere	171	ANKRD2	ENSG00000165887.11	10	97572499	97583884	0.00930582	0.010981	0.398107	17885	0.949825	No
Brain-CerebellarHemisphere	171	HOGA1	ENSG00000241935.8	10	97584343	97612802	0.00172197	0.0063386	0.786256	17885	0.985374	No
Brain-CerebellarHemisphere	171	C10orf62	ENSG00000203942.4	10	97589727	97590934	0.00121374	0.0105393	0.908471	17885	0.994503	No
Brain-CerebellarHemisphere	171	MORN4	ENSG00000171160.17	10	97614553	97633500	0.00151698	0.00323962	0.640285	17885	0.97609	No
Brain-CerebellarHemisphere	171	PI4K2A	ENSG00000155252.13	10	97640686	97676434	0.0026019	0.00219352	0.23744	17885	0.920654	No
Brain-CerebellarHemisphere	171	AVPI1	ENSG00000119986.6	10	97677424	97687323	0.00438087	0.00387387	0.259924	17885	0.925719	No
Brain-CerebellarHemisphere	171	MARVELD1	ENSG00000155254.12	10	97713173	97718152	-0.00711171	0.00607741	0.243794	17885	0.920654	No
Brain-CerebellarHemisphere	171	ZFYVE27	ENSG00000155256.17	10	97737121	97760907	0.000494494	0.00199121	0.804215	17885	0.989094	No
Brain-CerebellarHemisphere	171	SFRP5	ENSG00000120057.4	10	97766751	97771952	-0.0125809	0.0124414	0.313553	17885	0.936527	No
Brain-CerebellarHemisphere	171	LINC00866	ENSG00000227356.2	10	97828478	97849798	0.00636479	0.0135815	0.640013	17885	0.976054	No
Brain-CerebellarHemisphere	171	GOLGA7B	ENSG00000155265.10	10	97850239	97871580	-0.000548201	0.00304932	0.857571	17885	0.990932	No
Brain-CerebellarHemisphere	171	CRTAC1	ENSG00000095713.13	10	97865000	98030828	0.00873851	0.00665897	0.191439	17885	0.915407	No
Brain-CerebellarHemisphere	171	R3HCC1L	ENSG00000166024.13	10	98134624	98244897	-0.00346623	0.00338723	0.307815	17885	0.935507	No
Brain-CerebellarHemisphere	171	LOXL4	ENSG00000138131.3	10	98247690	98268250	-0.00113913	0.00740384	0.877932	17885	0.993236	No
Brain-CerebellarHemisphere	171	PYROXD2	ENSG00000119943.12	10	98383565	98415184	0.00542629	0.00415918	0.194022	17885	0.915407	No
Brain-CerebellarHemisphere	171	HPS1	ENSG00000107521.18	10	98416198	98446947	0.000206665	0.0026107	0.937011	17885	0.99467	No
Brain-CerebellarHemisphere	171	HPSE2	ENSG00000172987.12	10	98457077	99235862	0.00158448	0.0126382	0.900398	17885	0.994418	No
Brain-CerebellarHemisphere	171	CNNM1	ENSG00000119946.10	10	99329099	99394330	0.00299067	0.00654585	0.648422	17885	0.976734	No
Brain-CerebellarHemisphere	171	GOT1	ENSG00000120053.10	10	99396870	99430624	0.00045225	0.00259096	0.861671	17885	0.991097	No
Brain-CerebellarHemisphere	171	RP11-441O15.3	ENSG00000224934.2	10	99431191	99438117	-0.00268709	0.00384703	0.485963	17885	0.956972	No
Brain-CerebellarHemisphere	171	SLC25A28	ENSG00000155287.10	10	99610522	99620609	0.00132853	0.0021141	0.530695	17885	0.964369	No
Brain-CerebellarHemisphere	171	RP11-85A1.3	ENSG00000260475.1	10	99621055	99621918	-0.00981437	0.0124023	0.430006	17885	0.951967	No
Brain-CerebellarHemisphere	171	ENTPD7	ENSG00000198018.6	10	99659506	99706240	-0.00282826	0.00480371	0.55691	17885	0.966394	No
Brain-CerebellarHemisphere	171	COX15	ENSG00000014919.12	10	99711844	99732100	-0.00378888	0.00242971	0.121024	17885	0.900219	No
Brain-CerebellarHemisphere	171	CUTC	ENSG00000119929.12	10	99722918	99756134	-0.000949031	0.00302999	0.754557	17885	0.982451	No
Brain-CerebellarHemisphere	171	ABCC2	ENSG00000023839.10	10	99782732	99852192	-0.00187111	0.00693193	0.78759	17885	0.985374	No
Brain-CerebellarHemisphere	171	DNMBP	ENSG00000107554.16	10	99875577	100009919	0.00392172	0.003553	0.271469	17885	0.931191	No
Brain-CerebellarHemisphere	171	ERLIN1	ENSG00000107566.13	10	100150094	100188297	0.00181441	0.00239382	0.449675	17885	0.953337	No
Brain-CerebellarHemisphere	171	CHUK	ENSG00000213341.10	10	100188335	100229619	-0.00458545	0.00324347	0.159521	17885	0.906019	No
Brain-CerebellarHemisphere	171	CWF19L1	ENSG00000095485.16	10	100232298	100267680	0.00170781	0.002992	0.569001	17885	0.967195	No
Brain-CerebellarHemisphere	171	BLOC1S2	ENSG00000196072.11	10	100273280	100286712	0.00410593	0.00214571	0.0575944	17885	0.872569	No
Brain-CerebellarHemisphere	171	SCD	ENSG00000099194.5	10	100347124	100364834	0.0004158	0.00666347	0.950328	17885	0.996401	No
Brain-CerebellarHemisphere	171	OLMALINC	ENSG00000235823.1	10	100373615	100383368	-0.0118732	0.00636345	0.06403	17885	0.879801	No
Brain-CerebellarHemisphere	171	RP11-285F16.1	ENSG00000273030.1	10	100412934	100413421	0.00169972	0.00960155	0.859729	17885	0.990932	No
Brain-CerebellarHemisphere	171	WNT8B	ENSG00000075290.7	10	100463041	100483744	0.0108238	0.018684	0.563257	17885	0.966443	No
Brain-CerebellarHemisphere	171	SEC31B	ENSG00000075826.16	10	100486642	100519864	-0.000875467	0.00337668	0.795786	17885	0.986479	No
Brain-CerebellarHemisphere	171	NDUFB8	ENSG00000166136.15	10	100523740	100530000	0.00134854	0.00188837	0.476266	17885	0.954718	No
Brain-CerebellarHemisphere	171	HIF1AN	ENSG00000166135.13	10	100529072	100559998	0.00331288	0.00265739	0.214476	17885	0.915407	No
Brain-CerebellarHemisphere	171	PAX2	ENSG00000075891.21	10	100735603	100829941	-0.0107435	0.00792501	0.177265	17885	0.915407	No
Brain-CerebellarHemisphere	171	SLF2	ENSG00000119906.11	10	100912740	100965136	0.000739017	0.0018679	0.692936	17885	0.979408	No
Brain-CerebellarHemisphere	171	RP11-108L7.14	ENSG00000273476.1	10	100967688	100968135	-0.00567997	0.0118267	0.631744	17885	0.97375	No
Brain-CerebellarHemisphere	171	MRPL43	ENSG00000055950.16	10	100969458	100987366	-0.00196873	0.00203429	0.334727	17885	0.942989	No
Brain-CerebellarHemisphere	171	SEMA4G	ENSG00000095539.15	10	100969905	100985871	-0.00279119	0.00298962	0.352008	17885	0.948673	No
Brain-CerebellarHemisphere	171	TWNK	ENSG00000107815.7	10	100987516	100994401	-0.00135532	0.00332365	0.68402	17885	0.97893	No
Brain-CerebellarHemisphere	171	LZTS2	ENSG00000107816.17	10	100996618	101007682	-0.00118626	0.00256354	0.644224	17885	0.976734	No
Brain-CerebellarHemisphere	171	PDZD7	ENSG00000186862.17	10	101007837	101031157	0.00970266	0.00619118	0.119195	17885	0.900219	No
Brain-CerebellarHemisphere	171	SFXN3	ENSG00000107819.13	10	101031234	101041244	-0.00158434	0.0030037	0.598656	17885	0.971076	No
Brain-CerebellarHemisphere	171	RP11-108L7.15	ENSG00000273162.1	10	101060029	101061005	0.00875813	0.0216973	0.687049	17885	0.978947	No
Brain-CerebellarHemisphere	171	KAZALD1	ENSG00000107821.14	10	101061841	101068131	-0.00869574	0.0112058	0.438979	17885	0.952964	No
Brain-CerebellarHemisphere	171	LBX1	ENSG00000138136.6	10	101226195	101229794	-0.00362132	0.005378	0.501762	17885	0.959274	No
Brain-CerebellarHemisphere	171	BTRC	ENSG00000166167.17	10	101354033	101557321	0.000448549	0.0019007	0.813763	17885	0.989097	No
Brain-CerebellarHemisphere	171	DPCD	ENSG00000166171.12	10	101570560	101609668	-0.00235012	0.00370425	0.526767	17885	0.964014	No
Brain-CerebellarHemisphere	171	POLL	ENSG00000166169.16	10	101578882	101588270	-0.00354948	0.00269759	0.190263	17885	0.915407	No
Brain-CerebellarHemisphere	171	FBXW4	ENSG00000107829.13	10	101610664	101695295	-0.00365604	0.00203738	0.0747635	17885	0.892114	No
Brain-CerebellarHemisphere	171	FGF8	ENSG00000107831.12	10	101770130	101780369	0.0138889	0.0255463	0.587476	17885	0.970192	No
Brain-CerebellarHemisphere	171	NPM3	ENSG00000107833.10	10	101781325	101783413	-0.0024604	0.00654638	0.707569	17885	0.980013	No
Brain-CerebellarHemisphere	171	MGEA5	ENSG00000198408.13	10	101784443	101818465	0.00346106	0.0029835	0.247877	17885	0.921872	No
Brain-CerebellarHemisphere	171	KCNIP2	ENSG00000120049.18	10	101825974	101843920	0.00334505	0.0039786	0.401829	17885	0.949825	No
Brain-CerebellarHemisphere	171	C10orf76	ENSG00000120029.12	10	101845599	102056193	-0.0059999	0.00216502	0.00629545	17885	0.728938	No
Brain-CerebellarHemisphere	171	HPS6	ENSG00000166189.7	10	102065390	102068038	-0.000456189	0.00380735	0.904789	17885	0.994418	No
Brain-CerebellarHemisphere	171	LDB1	ENSG00000198728.10	10	102107560	102120453	0.00127935	0.00241067	0.596413	17885	0.971076	No
Brain-CerebellarHemisphere	171	PPRC1	ENSG00000148840.10	10	102132994	102150331	-0.0012373	0.00315606	0.69559	17885	0.980013	No
Brain-CerebellarHemisphere	171	NOLC1	ENSG00000166197.16	10	102152176	102163871	0.000499928	0.00234987	0.831815	17885	0.990352	No
Brain-CerebellarHemisphere	171	ELOVL3	ENSG00000119915.4	10	102226328	102229589	0.00279097	0.0157906	0.859946	17885	0.990932	No
Brain-CerebellarHemisphere	171	GBF1	ENSG00000107862.4	10	102245532	102382899	0.00111723	0.0015222	0.464129	17885	0.953337	No
Brain-CerebellarHemisphere	171	NFKB2	ENSG00000077150.18	10	102394110	102402529	-0.00648223	0.00498919	0.195863	17885	0.915407	No
Brain-CerebellarHemisphere	171	PSD	ENSG00000059915.16	10	102402617	102421539	-0.00116442	0.00257855	0.652228	17885	0.976734	No
Brain-CerebellarHemisphere	171	FBXL15	ENSG00000107872.12	10	102419189	102423136	-0.00409261	0.00290473	0.160934	17885	0.906019	No
Brain-CerebellarHemisphere	171	CUEDC2	ENSG00000107874.10	10	102423245	102432661	-0.000665113	0.00208742	0.750454	17885	0.982451	No
Brain-CerebellarHemisphere	171	C10orf95	ENSG00000120055.7	10	102450023	102451398	-0.00398074	0.00783867	0.612321	17885	0.972225	No
Brain-CerebellarHemisphere	171	MFSD13A	ENSG00000138111.14	10	102461395	102477045	0.00246347	0.00397253	0.536122	17885	0.964628	No
Brain-CerebellarHemisphere	171	ACTR1A	ENSG00000138107.12	10	102461881	102502711	-0.000361633	0.00177895	0.83919	17885	0.990352	No
Brain-CerebellarHemisphere	171	SUFU	ENSG00000107882.11	10	102503987	102633535	-0.000189428	0.00297412	0.949301	17885	0.996304	No
Brain-CerebellarHemisphere	171	RP11-47A8.5	ENSG00000272933.1	10	102642792	102644140	-0.00610367	0.00659094	0.355907	17885	0.948938	No
Brain-CerebellarHemisphere	171	TRIM8	ENSG00000171206.13	10	102644496	102658407	0.00205448	0.00270855	0.449338	17885	0.953337	No
Brain-CerebellarHemisphere	171	ARL3	ENSG00000138175.8	10	102673731	102714407	0.00337952	0.0020219	0.0967306	17885	0.898285	No
Brain-CerebellarHemisphere	171	SFXN2	ENSG00000156398.12	10	102714538	102743492	0.000998625	0.0040664	0.806346	17885	0.989097	No
Brain-CerebellarHemisphere	171	WBP1L	ENSG00000166272.16	10	102743970	102816267	-0.00118845	0.002397	0.62076	17885	0.97298	No
Brain-CerebellarHemisphere	171	CYP17A1	ENSG00000148795.6	10	102830531	102837533	-0.0054971	0.00979181	0.57537	17885	0.967777	No
Brain-CerebellarHemisphere	171	BORCS7	ENSG00000166275.15	10	102854223	102864961	-0.00333733	0.00335798	0.321907	17885	0.938658	No
Brain-CerebellarHemisphere	171	AS3MT	ENSG00000214435.7	10	102869516	102901899	-0.00565129	0.00685594	0.411092	17885	0.949825	No
Brain-CerebellarHemisphere	171	RP11-724N1.1	ENSG00000272912.1	10	102914585	102915404	0.00925698	0.00863197	0.285271	17885	0.932396	No
Brain-CerebellarHemisphere	171	CNNM2	ENSG00000148842.17	10	102918293	103090221	0.00329048	0.0024741	0.18556	17885	0.915407	No
Brain-CerebellarHemisphere	171	NT5C2	ENSG00000076685.18	10	103090611	103193306	0.000350998	0.00357083	0.921829	17885	0.994503	No
Brain-CerebellarHemisphere	171	RPEL1	ENSG00000235376.5	10	103245887	103248016	0.0287344	0.0181584	0.115672	17885	0.900219	No
Brain-CerebellarHemisphere	171	INA	ENSG00000148798.10	10	103277163	103290351	0.00661889	0.00230747	0.00472388	17885	0.728938	No
Brain-CerebellarHemisphere	171	PCGF6	ENSG00000156374.14	10	103302796	103351134	-0.00232418	0.00320175	0.469033	17885	0.95369	No
Brain-CerebellarHemisphere	171	TAF5	ENSG00000148835.10	10	103367967	103389040	0.000310138	0.00256936	0.904086	17885	0.994418	No
Brain-CerebellarHemisphere	171	USMG5	ENSG00000173915.14	10	103389066	103396466	0.00987168	0.00291727	0.000913467	17885	0.728938	No
Brain-CerebellarHemisphere	171	PDCD11	ENSG00000148843.13	10	103396648	103446292	-0.00443567	0.00309448	0.153835	17885	0.906019	No
Brain-CerebellarHemisphere	171	CALHM2	ENSG00000138172.10	10	103446786	103452402	0.0013928	0.00624735	0.823886	17885	0.989586	No
Brain-CerebellarHemisphere	171	CALHM1	ENSG00000185933.6	10	103453387	103458888	0.000473678	0.0127012	0.9703	17885	0.99748	No
Brain-CerebellarHemisphere	171	CALHM3	ENSG00000183128.7	10	103472804	103479240	-0.00299007	0.0228684	0.896149	17885	0.994062	No
Brain-CerebellarHemisphere	171	NEURL1	ENSG00000107954.10	10	103493979	103592552	-0.00166783	0.00281897	0.554984	17885	0.966394	No
Brain-CerebellarHemisphere	171	SH3PXD2A	ENSG00000107957.16	10	103594027	103855543	0.00184445	0.00281655	0.513567	17885	0.961518	No
Brain-CerebellarHemisphere	171	STN1	ENSG00000107960.10	10	103882542	103918205	-0.0071434	0.00367075	0.0535326	17885	0.872569	No
Brain-CerebellarHemisphere	171	SLK	ENSG00000065613.13	10	103967201	104029233	-0.00289266	0.00257352	0.262817	17885	0.927159	No
Brain-CerebellarHemisphere	171	COL17A1	ENSG00000065618.18	10	104031286	104086002	-0.010102	0.0145364	0.488172	17885	0.957749	No
Brain-CerebellarHemisphere	171	SFR1	ENSG00000156384.14	10	104122058	104126385	0.00427323	0.00476347	0.371122	17885	0.949825	No
Brain-CerebellarHemisphere	171	CFAP43	ENSG00000197748.12	10	104129888	104232362	0.00812103	0.00713582	0.25692	17885	0.92517	No
Brain-CerebellarHemisphere	171	GSTO1	ENSG00000148834.12	10	104235356	104267459	0.00737971	0.00308115	0.0178573	17885	0.827404	No
Brain-CerebellarHemisphere	171	GSTO2	ENSG00000065621.14	10	104268873	104304945	0.00228571	0.0144412	0.874453	17885	0.992549	No
Brain-CerebellarHemisphere	171	ITPRIP	ENSG00000148841.15	10	104309698	104338404	-0.000278937	0.00666395	0.966668	17885	0.997205	No
Brain-CerebellarHemisphere	171	CFAP58	ENSG00000120051.14	10	104353764	104455090	0.0200672	0.0202167	0.322513	17885	0.938658	No
Brain-CerebellarHemisphere	171	SORCS3	ENSG00000156395.12	10	104641101	105265235	-0.00857314	0.00628691	0.174735	17885	0.915407	No
Brain-CerebellarHemisphere	171	SORCS1	ENSG00000108018.15	10	106573663	107164534	-0.0194809	0.00905026	0.0329662	17885	0.847114	No
Brain-CerebellarHemisphere	171	XPNPEP1	ENSG00000108039.17	10	109864766	109923553	-0.000811584	0.00174996	0.643487	17885	0.976734	No
Brain-CerebellarHemisphere	171	ADD3	ENSG00000148700.14	10	109996368	110135565	-0.00190955	0.00444007	0.667765	17885	0.976734	No
Brain-CerebellarHemisphere	171	MXI1	ENSG00000119950.20	10	110207605	110287365	0.0027358	0.00215681	0.206616	17885	0.915407	No
Brain-CerebellarHemisphere	171	SMNDC1	ENSG00000119953.12	10	110290730	110304951	0.000523593	0.002168	0.809492	17885	0.989097	No
Brain-CerebellarHemisphere	171	RP11-525A16.4	ENSG00000273143.1	10	110428840	110496204	0.00313739	0.00765099	0.682348	17885	0.978481	No
Brain-CerebellarHemisphere	171	DUSP5	ENSG00000138166.5	10	110497838	110511544	0.0064508	0.00514069	0.211497	17885	0.915407	No
Brain-CerebellarHemisphere	171	SMC3	ENSG00000108055.9	10	110567691	110604636	0.00224749	0.00224948	0.31936	17885	0.938658	No
Brain-CerebellarHemisphere	171	RBM20	ENSG00000203867.7	10	110644397	110839469	-0.000623041	0.0103039	0.951865	17885	0.996763	No
Brain-CerebellarHemisphere	171	RP11-313D6.3	ENSG00000232470.1	10	110869743	110871594	0.0164065	0.0177058	0.355624	17885	0.948938	No
Brain-CerebellarHemisphere	171	PDCD4	ENSG00000150593.17	10	110871795	110898729	0.00200366	0.00286266	0.485061	17885	0.956559	No
Brain-CerebellarHemisphere	171	BBIP1	ENSG00000214413.7	10	110900007	110919274	-0.000210012	0.00275039	0.939237	17885	0.995108	No
Brain-CerebellarHemisphere	171	SHOC2	ENSG00000108061.11	10	110919547	111013667	0.00339993	0.00237585	0.154513	17885	0.906019	No
Brain-CerebellarHemisphere	171	ADRA2A	ENSG00000150594.6	10	111077163	111080907	-0.0161703	0.00897192	0.0735165	17885	0.891196	No
Brain-CerebellarHemisphere	171	GPAM	ENSG00000119927.13	10	112149864	112215377	0.00013454	0.00356325	0.969932	17885	0.99748	No
Brain-CerebellarHemisphere	171	ACSL5	ENSG00000197142.10	10	112374018	112428380	0.00922552	0.00710482	0.196126	17885	0.915407	No
Brain-CerebellarHemisphere	171	ZDHHC6	ENSG00000023041.11	10	112424428	112446917	0.00275956	0.00204553	0.179362	17885	0.915407	No
Brain-CerebellarHemisphere	171	VTI1A	ENSG00000151532.13	10	112446998	112818744	-0.000745083	0.00287876	0.796131	17885	0.986479	No
Brain-CerebellarHemisphere	171	TCF7L2	ENSG00000148737.16	10	112950250	113167678	-0.00213126	0.00407486	0.601732	17885	0.971076	No
Brain-CerebellarHemisphere	171	NRAP	ENSG00000197893.13	10	113589666	113664127	-0.00426076	0.0211191	0.840388	17885	0.990352	No
Brain-CerebellarHemisphere	171	CASP7	ENSG00000165806.19	10	113679162	113730907	0.0114056	0.00571933	0.0479529	17885	0.871041	No
Brain-CerebellarHemisphere	171	DCLRE1A	ENSG00000198924.7	10	113834725	113854383	0.00118122	0.00276397	0.669732	17885	0.976734	No
Brain-CerebellarHemisphere	171	NHLRC2	ENSG00000196865.4	10	113854661	113917194	0.0005903	0.00267632	0.825734	17885	0.989992	No
Brain-CerebellarHemisphere	171	ADRB1	ENSG00000043591.5	10	114044056	114046908	-0.00679765	0.00881236	0.441705	17885	0.95323	No
Brain-CerebellarHemisphere	171	CCDC186	ENSG00000165813.18	10	114120862	114174220	0.000917757	0.00289012	0.751271	17885	0.982451	No
Brain-CerebellarHemisphere	171	VWA2	ENSG00000165816.12	10	114239330	114291513	0.0151537	0.00713461	0.0353233	17885	0.847114	No
Brain-CerebellarHemisphere	171	AFAP1L2	ENSG00000169129.14	10	114294824	114404756	0.00119233	0.00429848	0.781869	17885	0.985267	No
Brain-CerebellarHemisphere	171	ABLIM1	ENSG00000099204.18	10	114431113	114685003	0.00323447	0.00233894	0.168771	17885	0.908571	No
Brain-CerebellarHemisphere	171	RP11-106M7.1	ENSG00000228484.1	10	114764788	114779903	0.0159665	0.0107653	0.140146	17885	0.902892	No
Brain-CerebellarHemisphere	171	FAM160B1	ENSG00000151553.14	10	114821744	114899832	-0.000271502	0.00222479	0.903036	17885	0.994418	No
Brain-CerebellarHemisphere	171	TRUB1	ENSG00000165832.5	10	114938193	114977676	-0.000175198	0.00366133	0.961899	17885	0.997158	No
Brain-CerebellarHemisphere	171	ATRNL1	ENSG00000107518.16	10	115093365	115948992	-0.000567576	0.00706298	0.936059	17885	0.994503	No
Brain-CerebellarHemisphere	171	GFRA1	ENSG00000151892.14	10	116056925	116273467	0.00518148	0.00849861	0.542999	17885	0.965117	No
Brain-CerebellarHemisphere	171	PNLIP	ENSG00000175535.6	10	116545931	116567855	-0.0191103	0.0203085	0.348228	17885	0.948582	No
Brain-CerebellarHemisphere	171	PNLIPRP1	ENSG00000187021.14	10	116590385	116609175	-0.0113713	0.0181526	0.531991	17885	0.964446	No
Brain-CerebellarHemisphere	171	C10orf82	ENSG00000165863.16	10	116663696	116669970	-0.00674927	0.0174936	0.700185	17885	0.980013	No
Brain-CerebellarHemisphere	171	HSPA12A	ENSG00000165868.13	10	116671192	116849741	0.00134596	0.0026385	0.610722	17885	0.97171	No
Brain-CerebellarHemisphere	171	ENO4	ENSG00000188316.13	10	116849512	116911788	-0.0078275	0.0157375	0.619656	17885	0.972948	No
Brain-CerebellarHemisphere	171	SHTN1	ENSG00000187164.19	10	116881482	117126586	0.000641131	0.00449255	0.886712	17885	0.993927	No
Brain-CerebellarHemisphere	171	SLC18A2	ENSG00000165646.11	10	117241093	117277273	-0.0517722	0.0184432	0.00566788	17885	0.728938	No
Brain-CerebellarHemisphere	171	PDZD8	ENSG00000165650.11	10	117279431	117375467	0.0024629	0.00291446	0.399432	17885	0.949825	No
Brain-CerebellarHemisphere	171	EMX2	ENSG00000170370.11	10	117542496	117549546	-0.00353351	0.0120219	0.769226	17885	0.984801	No
Brain-CerebellarHemisphere	171	RAB11FIP2	ENSG00000107560.10	10	118004916	118046278	-0.00079526	0.00241994	0.742899	17885	0.982451	No
Brain-CerebellarHemisphere	171	FAM204A	ENSG00000165669.13	10	118297930	118342320	0.00496274	0.00184443	0.00794561	17885	0.728938	No
Brain-CerebellarHemisphere	171	LINC00867	ENSG00000232139.5	10	118357108	118365103	-0.000418177	0.0253828	0.986878	17885	0.999326	No
Brain-CerebellarHemisphere	171	PRLHR	ENSG00000119973.5	10	118589989	118595699	-0.00240401	0.0229231	0.916618	17885	0.994503	No
Brain-CerebellarHemisphere	171	CACUL1	ENSG00000151893.14	10	118674167	118755249	0.00383904	0.00216697	0.0785024	17885	0.89424	No
Brain-CerebellarHemisphere	171	NANOS1	ENSG00000188613.6	10	119029716	119033669	0.006188	0.00681202	0.365138	17885	0.949497	No
Brain-CerebellarHemisphere	171	EIF3A	ENSG00000107581.12	10	119033733	119080823	0.000295866	0.00240567	0.902283	17885	0.994418	No
Brain-CerebellarHemisphere	171	FAM45A	ENSG00000119979.16	10	119104092	119137984	0.0034025	0.00212745	0.111864	17885	0.900219	No
Brain-CerebellarHemisphere	171	SFXN4	ENSG00000183605.16	10	119140913	119165667	-0.00556158	0.00574804	0.334832	17885	0.942989	No
Brain-CerebellarHemisphere	171	PRDX3	ENSG00000165672.6	10	119167703	119178833	0.00109922	0.00344763	0.750299	17885	0.982451	No
Brain-CerebellarHemisphere	171	GRK5	ENSG00000198873.11	10	119207589	119455619	-0.00796388	0.00667446	0.234693	17885	0.920654	No
Brain-CerebellarHemisphere	171	RGS10	ENSG00000148908.14	10	119499828	119542708	-0.00251199	0.0089282	0.778829	17885	0.985227	No
Brain-CerebellarHemisphere	171	TIAL1	ENSG00000151923.17	10	119571802	119597029	-0.0031416	0.00208318	0.133651	17885	0.900219	No
Brain-CerebellarHemisphere	171	BAG3	ENSG00000151929.9	10	119651370	119677819	0.00198198	0.00733096	0.787259	17885	0.985374	No
Brain-CerebellarHemisphere	171	INPP5F	ENSG00000198825.12	10	119726097	119829278	0.00103434	0.00244604	0.673003	17885	0.976734	No
Brain-CerebellarHemisphere	171	MCMBP	ENSG00000197771.12	10	119829404	119892556	0.00229171	0.00178753	0.201815	17885	0.915407	No
Brain-CerebellarHemisphere	171	SEC23IP	ENSG00000107651.12	10	119892711	119944658	-0.000602035	0.00237548	0.80028	17885	0.988465	No
Brain-CerebellarHemisphere	171	PLPP4	ENSG00000203805.10	10	120456954	120589855	0.0465591	0.0282075	0.100928	17885	0.900219	No
Brain-CerebellarHemisphere	171	LINC01561	ENSG00000177234.7	10	120597949	120600124	0.0611669	0.0386292	0.115442	17885	0.900219	No
Brain-CerebellarHemisphere	171	WDR11	ENSG00000120008.15	10	120851346	120909524	-0.00224856	0.00317045	0.479293	17885	0.955182	No
Brain-CerebellarHemisphere	171	FGFR2	ENSG00000066468.22	10	121478334	121598458	0.00103579	0.00452596	0.819296	17885	0.989235	No
Brain-CerebellarHemisphere	171	ATE1	ENSG00000107669.17	10	121740421	121928801	-0.000295559	0.002001	0.882775	17885	0.993236	No
Brain-CerebellarHemisphere	171	NSMCE4A	ENSG00000107672.14	10	121957099	121975217	-0.00928873	0.0032759	0.00521198	17885	0.728938	No
Brain-CerebellarHemisphere	171	TACC2	ENSG00000138162.18	10	121989194	122254545	0.00103492	0.00241549	0.66894	17885	0.976734	No
Brain-CerebellarHemisphere	171	BTBD16	ENSG00000138152.8	10	122271306	122338162	0.0129944	0.0177476	0.465209	17885	0.953337	No
Brain-CerebellarHemisphere	171	PLEKHA1	ENSG00000107679.14	10	122374696	122442602	0.000505641	0.00294809	0.864052	17885	0.991488	No
Brain-CerebellarHemisphere	171	HTRA1	ENSG00000166033.11	10	122461525	122514908	0.000632158	0.00446358	0.887567	17885	0.993927	No
Brain-CerebellarHemisphere	171	DMBT1	ENSG00000187908.16	10	122560665	122643736	-0.00851126	0.0202772	0.675276	17885	0.976734	No
Brain-CerebellarHemisphere	171	CUZD1	ENSG00000138161.13	10	122832149	122850793	0.0123097	0.00809423	0.130429	17885	0.900219	No
Brain-CerebellarHemisphere	171	FAM24B	ENSG00000213185.6	10	122849078	122879641	0.00772413	0.00862981	0.372203	17885	0.949825	No
Brain-CerebellarHemisphere	171	C10orf88	ENSG00000119965.12	10	122930903	122954380	0.0015012	0.00230919	0.516629	17885	0.961662	No
Brain-CerebellarHemisphere	171	PSTK	ENSG00000179988.13	10	122954404	122997513	0.00588985	0.00382525	0.125747	17885	0.900219	No
Brain-CerebellarHemisphere	171	IKZF5	ENSG00000095574.11	10	122990806	123008817	0.00011807	0.0022996	0.95912	17885	0.997052	No
Brain-CerebellarHemisphere	171	ACADSB	ENSG00000196177.12	10	123008979	123058311	0.00144933	0.00258858	0.576392	17885	0.967777	No
Brain-CerebellarHemisphere	171	BUB3	ENSG00000154473.17	10	123154277	123170467	-0.000610479	0.00174437	0.726854	17885	0.982033	No
Brain-CerebellarHemisphere	171	CPXM2	ENSG00000121898.12	10	123706207	123940267	-0.00653863	0.012746	0.608716	17885	0.971375	No
Brain-CerebellarHemisphere	171	CHST15	ENSG00000182022.17	10	124007666	124093607	0.00766475	0.00643521	0.235522	17885	0.920654	No
Brain-CerebellarHemisphere	171	OAT	ENSG00000065154.11	10	124397303	124418976	0.00338593	0.00244636	0.168408	17885	0.908571	No
Brain-CerebellarHemisphere	171	NKX1-2	ENSG00000229544.8	10	124445239	124450184	-0.0171935	0.0255466	0.501975	17885	0.959274	No
Brain-CerebellarHemisphere	171	LHPP	ENSG00000107902.13	10	124461834	124617888	0.00214212	0.00390094	0.583738	17885	0.970185	No
Brain-CerebellarHemisphere	171	FAM53B	ENSG00000189319.13	10	124619292	124744269	0.00263317	0.0025695	0.307129	17885	0.935507	No
Brain-CerebellarHemisphere	171	METTL10	ENSG00000203791.14	10	124748149	124791870	0.0028821	0.00251889	0.254379	17885	0.924984	No
Brain-CerebellarHemisphere	171	FAM175B	ENSG00000165660.7	10	124801785	124836670	0.002572	0.00228507	0.262158	17885	0.926255	No
Brain-CerebellarHemisphere	171	ZRANB1	ENSG00000019995.6	10	124942123	124983688	-0.00195892	0.00347959	0.574298	17885	0.967777	No
Brain-CerebellarHemisphere	171	CTBP2	ENSG00000175029.16	10	124984317	125161170	0.00372878	0.00243812	0.128294	17885	0.900219	No
Brain-CerebellarHemisphere	171	RP11-151A10.3	ENSG00000282787.1	10	125162379	125162971	-0.016144	0.0106159	0.130446	17885	0.900219	No
Brain-CerebellarHemisphere	171	FLJ37035	ENSG00000224023.10	10	125700436	125719514	0.00377413	0.00784445	0.631137	17885	0.97375	No
Brain-CerebellarHemisphere	171	EDRF1	ENSG00000107938.17	10	125719567	125764143	-0.00121547	0.00248391	0.625323	17885	0.973567	No
Brain-CerebellarHemisphere	171	MMP21	ENSG00000154485.4	10	125766453	125775821	0.0202023	0.0137819	0.144794	17885	0.905157	No
Brain-CerebellarHemisphere	171	UROS	ENSG00000188690.12	10	125784980	125823248	-0.00386385	0.00246946	0.119787	17885	0.900219	No
Brain-CerebellarHemisphere	171	BCCIP	ENSG00000107949.16	10	125823546	125853695	0.00203766	0.00191053	0.287903	17885	0.933179	No
Brain-CerebellarHemisphere	171	DHX32	ENSG00000089876.11	10	125836554	125896436	-0.00191831	0.00256561	0.455819	17885	0.953337	No
Brain-CerebellarHemisphere	171	FANK1	ENSG00000203780.10	10	125896539	126009592	0.00282175	0.00811816	0.728643	17885	0.982033	No
Brain-CerebellarHemisphere	171	ADAM12	ENSG00000148848.14	10	126012381	126388455	-0.00445785	0.0065348	0.49619	17885	0.958338	No
Brain-CerebellarHemisphere	171	C10orf90	ENSG00000154493.17	10	126424997	126670446	0.0191909	0.00733403	0.00979342	17885	0.738378	No
Brain-CerebellarHemisphere	171	DOCK1	ENSG00000150760.12	10	126905409	127452517	0.00257268	0.00452098	0.570176	17885	0.967385	No
Brain-CerebellarHemisphere	171	FAM196A	ENSG00000188916.8	10	127135426	127196158	0.000525792	0.00654325	0.936062	17885	0.994503	No
Brain-CerebellarHemisphere	171	CLRN3	ENSG00000180745.4	10	127877841	127892947	-0.0177004	0.0283698	0.533635	17885	0.964628	No
Brain-CerebellarHemisphere	171	PTPRE	ENSG00000132334.16	10	127907061	128085855	0.000651882	0.00384104	0.865464	17885	0.991488	No
Brain-CerebellarHemisphere	171	MGMT	ENSG00000170430.9	10	129467184	129768007	0.00841093	0.00642755	0.192693	17885	0.915407	No
Brain-CerebellarHemisphere	171	RP11-109A6.5	ENSG00000283141.1	10	129784983	129806971	-0.0228145	0.0192978	0.238996	17885	0.920654	No
Brain-CerebellarHemisphere	171	EBF3	ENSG00000108001.13	10	129835283	129963841	0.0187529	0.0124406	0.133826	17885	0.900219	No
Brain-CerebellarHemisphere	171	LINC00959	ENSG00000237489.3	10	130063900	130110817	0.000473927	0.00740394	0.949048	17885	0.996181	No
Brain-CerebellarHemisphere	171	GLRX3	ENSG00000108010.11	10	130136399	130184521	0.000225708	0.00188371	0.904786	17885	0.994418	No
Brain-CerebellarHemisphere	171	TCERG1L	ENSG00000176769.9	10	131092391	131311721	-0.00126349	0.0104575	0.903995	17885	0.994418	No
Brain-CerebellarHemisphere	171	PPP2R2D	ENSG00000175470.18	10	131900644	131959834	0.00174796	0.00249661	0.484937	17885	0.956559	No
Brain-CerebellarHemisphere	171	BNIP3	ENSG00000176171.11	10	131966455	131982013	0.00054605	0.00297517	0.854627	17885	0.990932	No
Brain-CerebellarHemisphere	171	JAKMIP3	ENSG00000188385.11	10	132104671	132184809	0.00584609	0.00543196	0.28356	17885	0.93154	No
Brain-CerebellarHemisphere	171	DPYSL4	ENSG00000151640.12	10	132186900	132205776	0.0056728	0.00562409	0.314772	17885	0.936861	No
Brain-CerebellarHemisphere	171	STK32C	ENSG00000165752.16	10	132207492	132331847	-0.000420904	0.00339141	0.901396	17885	0.994418	No
Brain-CerebellarHemisphere	171	LRRC27	ENSG00000148814.17	10	132332154	132379918	-0.00310203	0.00368822	0.40166	17885	0.949825	No
Brain-CerebellarHemisphere	171	PWWP2B	ENSG00000171813.13	10	132397168	132417863	0.00818625	0.00457705	0.0757204	17885	0.8939	No
Brain-CerebellarHemisphere	171	RP11-432J24.5	ENSG00000226900.1	10	132511626	132518191	0.0207731	0.02723	0.446744	17885	0.953337	No
Brain-CerebellarHemisphere	171	INPP5A	ENSG00000068383.18	10	132537820	132783178	0.00730877	0.00346911	0.0368091	17885	0.847114	No
Brain-CerebellarHemisphere	171	NKX6-2	ENSG00000148826.8	10	132783481	132786052	0.00786916	0.00768773	0.307684	17885	0.935507	No
Brain-CerebellarHemisphere	171	CFAP46	ENSG00000171811.13	10	132808392	132942823	0.0118992	0.0100822	0.239794	17885	0.920654	No
Brain-CerebellarHemisphere	171	LINC01166	ENSG00000232903.2	10	132943967	132965289	0.000396076	0.0252464	0.987504	17885	0.999431	No
Brain-CerebellarHemisphere	171	LINC01167	ENSG00000224758.1	10	132961340	132962237	-0.0284645	0.0293837	0.334255	17885	0.942989	No
Brain-CerebellarHemisphere	171	ADGRA1	ENSG00000197177.15	10	133070929	133131675	0.0108147	0.00743739	0.148024	17885	0.906019	No
Brain-CerebellarHemisphere	171	KNDC1	ENSG00000171798.17	10	133160447	133226412	-0.00308271	0.00268645	0.253013	17885	0.923622	No
Brain-CerebellarHemisphere	171	UTF1	ENSG00000171794.3	10	133230274	133231558	-0.00768143	0.0245375	0.754681	17885	0.982451	No
Brain-CerebellarHemisphere	171	VENTX	ENSG00000151650.7	10	133237404	133241929	0.0167684	0.0171213	0.328976	17885	0.940631	No
Brain-CerebellarHemisphere	171	ADAM8	ENSG00000151651.15	10	133262403	133276868	0.00317482	0.00606739	0.601571	17885	0.971076	No
Brain-CerebellarHemisphere	171	TUBGCP2	ENSG00000130640.13	10	133278630	133311715	-0.00502612	0.00229598	0.0301463	17885	0.847114	No
Brain-CerebellarHemisphere	171	ZNF511	ENSG00000198546.14	10	133308475	133313162	-0.000932267	0.00288884	0.747365	17885	0.982451	No
Brain-CerebellarHemisphere	171	CALY	ENSG00000130643.8	10	133324072	133336935	0.00608948	0.00670715	0.365393	17885	0.949497	No
Brain-CerebellarHemisphere	171	PRAP1	ENSG00000165828.14	10	133347146	133352683	-0.00154415	0.0179929	0.931725	17885	0.994503	No
Brain-CerebellarHemisphere	171	FUOM	ENSG00000148803.11	10	133355154	133358035	0.00525897	0.00926172	0.571013	17885	0.967385	No
Brain-CerebellarHemisphere	171	ECHS1	ENSG00000127884.4	10	133362480	133373689	-0.00202757	0.00255443	0.428606	17885	0.951967	No
Brain-CerebellarHemisphere	171	PAOX	ENSG00000148832.15	10	133379234	133391694	-0.00550887	0.00483761	0.256631	17885	0.92517	No
Brain-CerebellarHemisphere	171	MTG1	ENSG00000148824.18	10	133394094	133420665	-0.00773382	0.00371294	0.0389656	17885	0.847114	No
Brain-CerebellarHemisphere	171	SPRN	ENSG00000203772.7	10	133420671	133424572	0.000331016	0.00265324	0.900882	17885	0.994418	No
Brain-CerebellarHemisphere	171	SCART1	ENSG00000214279.13	10	133453946	133469183	-0.0013	0.00966567	0.893191	17885	0.993995	No
Brain-CerebellarHemisphere	171	CYP2E1	ENSG00000130649.9	10	133520406	133539122	0.00013834	0.00606151	0.981822	17885	0.998309	No
Brain-CerebellarHemisphere	171	SYCE1	ENSG00000171772.15	10	133553901	133569835	0.00231735	0.00848848	0.785231	17885	0.985374	No
Brain-CerebellarHemisphere	171	FRG2B	ENSG00000225899.7	10	133623895	133626795	0.0136905	0.0279422	0.624886	17885	0.973567	No
Brain-CerebellarHemisphere	171	LINC01001	ENSG00000230724.9	11	127204	139612	0.0435024	0.0211481	0.0414264	17885	0.850643	No
Brain-CerebellarHemisphere	171	BET1L	ENSG00000177951.17	11	167784	207428	0.000837914	0.00225838	0.711146	17885	0.980013	No
Brain-CerebellarHemisphere	171	RIC8A	ENSG00000177963.14	11	207511	215113	-0.00213213	0.00172792	0.219174	17885	0.915407	No
Brain-CerebellarHemisphere	171	SIRT3	ENSG00000142082.14	11	215458	236431	0.000384799	0.00209155	0.854281	17885	0.990932	No
Brain-CerebellarHemisphere	171	PSMD13	ENSG00000185627.17	11	236546	252984	-0.00560497	0.00256183	0.0302368	17885	0.847114	No
Brain-CerebellarHemisphere	171	PGGHG	ENSG00000142102.15	11	289138	296107	0.000450952	0.00847118	0.957617	17885	0.997052	No
Brain-CerebellarHemisphere	171	IFITM2	ENSG00000185201.16	11	307631	309395	-0.0093418	0.0064091	0.147059	17885	0.906019	No
Brain-CerebellarHemisphere	171	IFITM1	ENSG00000185885.15	11	313506	314456	-2.60182e-05	0.00828248	0.997498	17885	0.99982	No
Brain-CerebellarHemisphere	171	IFITM3	ENSG00000142089.15	11	319669	321340	-0.00637293	0.00713572	0.373243	17885	0.949825	No
Brain-CerebellarHemisphere	171	RP11-326C3.12	ENSG00000255328.1	11	327171	330122	0.009681	0.023085	0.675555	17885	0.976989	No
Brain-CerebellarHemisphere	171	RP11-326C3.15	ENSG00000270972.1	11	333192	333688	-0.0180035	0.0284845	0.528327	17885	0.964014	No
Brain-CerebellarHemisphere	171	B4GALNT4	ENSG00000182272.11	11	369804	382116	-0.00876015	0.0034155	0.0113113	17885	0.764973	No
Brain-CerebellarHemisphere	171	PKP3	ENSG00000184363.9	11	392614	404908	-0.00125423	0.0122537	0.918613	17885	0.994503	No
Brain-CerebellarHemisphere	171	SIGIRR	ENSG00000185187.12	11	405716	417397	-0.00482086	0.00541836	0.375046	17885	0.949825	No
Brain-CerebellarHemisphere	171	ANO9	ENSG00000185101.12	11	418263	442011	-0.00612121	0.0212969	0.774189	17885	0.984982	No
Brain-CerebellarHemisphere	171	PTDSS2	ENSG00000174915.11	11	448268	491387	-0.00354535	0.00283911	0.213714	17885	0.915407	No
Brain-CerebellarHemisphere	171	RNH1	ENSG00000023191.16	11	494512	507300	7.96358e-05	0.00332824	0.980943	17885	0.998309	No
Brain-CerebellarHemisphere	171	HRAS	ENSG00000174775.16	11	532242	537287	0.00120326	0.00237799	0.613606	17885	0.972298	No
Brain-CerebellarHemisphere	171	LRRC56	ENSG00000161328.10	11	537527	554863	-0.00238152	0.00590282	0.687192	17885	0.978947	No
Brain-CerebellarHemisphere	171	LMNTD2	ENSG00000185522.8	11	554917	560779	-0.00126522	0.00656199	0.84737	17885	0.990932	No
Brain-CerebellarHemisphere	171	RASSF7	ENSG00000099849.14	11	560404	564021	-0.00633245	0.00456373	0.167343	17885	0.907843	No
Brain-CerebellarHemisphere	171	MIR210HG	ENSG00000247095.2	11	565660	568457	-0.0014979	0.00844375	0.859437	17885	0.990932	No
Brain-CerebellarHemisphere	171	PHRF1	ENSG00000070047.11	11	576486	612222	0.000290417	0.00239662	0.903714	17885	0.994418	No
Brain-CerebellarHemisphere	171	IRF7	ENSG00000185507.19	11	612553	615999	-0.013325	0.00625436	0.0347713	17885	0.847114	No
Brain-CerebellarHemisphere	171	CDHR5	ENSG00000099834.18	11	616565	626078	0.0090826	0.00972747	0.351966	17885	0.948673	No
Brain-CerebellarHemisphere	171	SCT	ENSG00000070031.3	11	626431	627143	0.0227346	0.016647	0.174096	17885	0.914449	No
Brain-CerebellarHemisphere	171	DRD4	ENSG00000069696.6	11	637293	640706	0.0141915	0.00823112	0.0867598	17885	0.896252	No
Brain-CerebellarHemisphere	171	DEAF1	ENSG00000177030.16	11	644233	706594	-0.00067806	0.00221251	0.759677	17885	0.983174	No
Brain-CerebellarHemisphere	171	EPS8L2	ENSG00000177106.14	11	694438	727727	-0.0305106	0.0136246	0.0266123	17885	0.847114	No
Brain-CerebellarHemisphere	171	TMEM80	ENSG00000177042.14	11	695533	705028	-0.00503996	0.00703959	0.475146	17885	0.9546	No
Brain-CerebellarHemisphere	171	TALDO1	ENSG00000177156.10	11	747329	765024	-0.00094275	0.00207409	0.650105	17885	0.976734	No
Brain-CerebellarHemisphere	171	PDDC1	ENSG00000177225.16	11	767220	777488	-0.00333123	0.00220681	0.133283	17885	0.900219	No
Brain-CerebellarHemisphere	171	AP006621.5	ENSG00000255284.1	11	777578	784297	0.00603323	0.00653516	0.357398	17885	0.948938	No
Brain-CerebellarHemisphere	171	AP006621.6	ENSG00000255142.1	11	781645	782105	0.00301424	0.00778408	0.699137	17885	0.980013	No
Brain-CerebellarHemisphere	171	CEND1	ENSG00000184524.5	11	787104	790123	0.00295204	0.00290383	0.31099	17885	0.93644	No
Brain-CerebellarHemisphere	171	SLC25A22	ENSG00000177542.10	11	790475	796367	0.00275849	0.00271686	0.311598	17885	0.93644	No
Brain-CerebellarHemisphere	171	PANO1	ENSG00000274897.2	11	797511	799178	0.00709094	0.00569085	0.214711	17885	0.915407	No
Brain-CerebellarHemisphere	171	PIDD1	ENSG00000177595.17	11	799191	809646	-0.00041321	0.00506173	0.935047	17885	0.994503	No
Brain-CerebellarHemisphere	171	RPLP2	ENSG00000177600.8	11	809754	812880	-0.000935066	0.00293543	0.750518	17885	0.982451	No
Brain-CerebellarHemisphere	171	PNPLA2	ENSG00000177666.16	11	818902	825573	0.00376319	0.00409208	0.359254	17885	0.948938	No
Brain-CerebellarHemisphere	171	CRACR2B	ENSG00000177685.16	11	826144	831991	-0.00379703	0.00727855	0.602672	17885	0.971076	No
Brain-CerebellarHemisphere	171	CD151	ENSG00000177697.17	11	832884	839720	0.00965956	0.00505755	0.0580638	17885	0.872569	No
Brain-CerebellarHemisphere	171	POLR2L	ENSG00000177700.5	11	837356	842545	0.00681612	0.00365587	0.0642287	17885	0.879916	No
Brain-CerebellarHemisphere	171	TSPAN4	ENSG00000214063.10	11	842808	867116	0.00609332	0.00375779	0.107021	17885	0.900219	No
Brain-CerebellarHemisphere	171	CHID1	ENSG00000177830.17	11	867860	915058	-0.000466659	0.00216063	0.829296	17885	0.990352	No
Brain-CerebellarHemisphere	171	AP2A2	ENSG00000183020.13	11	924894	1012245	0.00322975	0.00209558	0.125385	17885	0.900219	No
Brain-CerebellarHemisphere	171	MUC6	ENSG00000184956.15	11	1012821	1036706	0.0157092	0.0131176	0.232989	17885	0.920654	No
Brain-CerebellarHemisphere	171	RP13-870H17.3	ENSG00000254872.3	11	1049880	1055749	0.000356344	0.0139066	0.979592	17885	0.998309	No
Brain-CerebellarHemisphere	171	MUC5B	ENSG00000117983.17	11	1223066	1262172	0.00573657	0.0187332	0.759861	17885	0.983174	No
Brain-CerebellarHemisphere	171	TOLLIP	ENSG00000078902.15	11	1274371	1309654	0.00124647	0.00208186	0.550264	17885	0.966236	No
Brain-CerebellarHemisphere	171	BRSK2	ENSG00000174672.15	11	1389899	1462689	0.00184682	0.00272613	0.499171	17885	0.958805	No
Brain-CerebellarHemisphere	171	MOB2	ENSG00000182208.13	11	1469962	1501247	0.000222085	0.00254097	0.93047	17885	0.994503	No
Brain-CerebellarHemisphere	171	DUSP8	ENSG00000184545.10	11	1554044	1571920	0.00156511	0.00382638	0.683104	17885	0.978481	No
Brain-CerebellarHemisphere	171	KRTAP5-1	ENSG00000205869.2	11	1584342	1585283	0.00294608	0.0056966	0.605808	17885	0.971076	No
Brain-CerebellarHemisphere	171	KRTAP5-4	ENSG00000241598.5	11	1620958	1622138	-0.0300771	0.021152	0.157131	17885	0.906019	No
Brain-CerebellarHemisphere	171	KRTAP5-5	ENSG00000185940.10	11	1629775	1630707	-0.0429705	0.0324001	0.186788	17885	0.915407	No
Brain-CerebellarHemisphere	171	IFITM10	ENSG00000244242.1	11	1732410	1750591	-0.00241823	0.00393593	0.53989	17885	0.964656	No
Brain-CerebellarHemisphere	171	CTSD	ENSG00000117984.13	11	1752752	1764573	3.78359e-06	0.00292603	0.99897	17885	0.99982	No
Brain-CerebellarHemisphere	171	TNNI2	ENSG00000130598.15	11	1838989	1841680	-0.0146254	0.0243548	0.549077	17885	0.966058	No
Brain-CerebellarHemisphere	171	LSP1	ENSG00000130592.15	11	1852970	1892267	-0.00350289	0.0122209	0.774793	17885	0.984982	No
Brain-CerebellarHemisphere	171	PRR33	ENSG00000283787.1	11	1888577	1891772	-0.0124738	0.0255164	0.625663	17885	0.973567	No
Brain-CerebellarHemisphere	171	TNNT3	ENSG00000130595.17	11	1919562	1938706	-0.0126263	0.0241503	0.601875	17885	0.971076	No
Brain-CerebellarHemisphere	171	MRPL23	ENSG00000214026.10	11	1947278	1972793	0.00245703	0.00954234	0.797158	17885	0.986479	No
Brain-CerebellarHemisphere	171	LINC01219	ENSG00000232987.1	11	1991096	1993469	-0.00368472	0.0281664	0.896094	17885	0.994062	No
Brain-CerebellarHemisphere	171	IGF2	ENSG00000167244.18	11	2129112	2141238	-0.00607274	0.0108705	0.577243	17885	0.968025	No
Brain-CerebellarHemisphere	171	INS	ENSG00000254647.6	11	2159779	2161341	-0.0129505	0.0240382	0.590865	17885	0.970192	No
Brain-CerebellarHemisphere	171	ASCL2	ENSG00000183734.4	11	2268495	2270952	0.0203596	0.0251194	0.418938	17885	0.949825	No
Brain-CerebellarHemisphere	171	C11orf21	ENSG00000110665.11	11	2295645	2303049	-0.0135996	0.0189046	0.473033	17885	0.9546	No
Brain-CerebellarHemisphere	171	TSPAN32	ENSG00000064201.15	11	2302061	2318200	-0.00872778	0.011997	0.468063	17885	0.953537	No
Brain-CerebellarHemisphere	171	CD81	ENSG00000110651.11	11	2376177	2397419	0.00214505	0.00274899	0.43645	17885	0.952612	No
Brain-CerebellarHemisphere	171	TSSC4	ENSG00000184281.14	11	2400488	2403878	0.00237213	0.00334274	0.479038	17885	0.955182	No
Brain-CerebellarHemisphere	171	KCNQ1	ENSG00000053918.15	11	2444684	2849109	-0.0221816	0.0105977	0.0380395	17885	0.847114	No
Brain-CerebellarHemisphere	171	CDKN1C	ENSG00000129757.12	11	2883213	2885881	0.00463614	0.00700763	0.509259	17885	0.961209	No
Brain-CerebellarHemisphere	171	SLC22A18	ENSG00000110628.13	11	2899791	2925246	-0.00480494	0.0118158	0.684846	17885	0.978947	No
Brain-CerebellarHemisphere	171	PHLDA2	ENSG00000181649.5	11	2928273	2929455	-0.0419399	0.0242981	0.0864099	17885	0.896252	No
Brain-CerebellarHemisphere	171	NAP1L4	ENSG00000205531.12	11	2944431	2992377	-0.00114369	0.00159346	0.474043	17885	0.9546	No
Brain-CerebellarHemisphere	171	CARS	ENSG00000110619.17	11	3000922	3057613	0.00708754	0.00444915	0.113277	17885	0.900219	No
Brain-CerebellarHemisphere	171	OSBPL5	ENSG00000021762.19	11	3087116	3165770	-0.00619665	0.00662275	0.350961	17885	0.948623	No
Brain-CerebellarHemisphere	171	MRGPRE	ENSG00000184350.9	11	3227698	3232386	-0.00590237	0.0194343	0.761774	17885	0.983241	No
Brain-CerebellarHemisphere	171	ZNF195	ENSG00000005801.16	11	3339261	3379222	-0.00153691	0.00377847	0.684773	17885	0.978947	No
Brain-CerebellarHemisphere	171	ART5	ENSG00000167311.13	11	3638503	3642316	0.0165541	0.0272447	0.544372	17885	0.96559	No
Brain-CerebellarHemisphere	171	CHRNA10	ENSG00000129749.3	11	3665587	3669941	0.000549228	0.00584762	0.925296	17885	0.994503	No
Brain-CerebellarHemisphere	171	NUP98	ENSG00000110713.15	11	3671083	3797792	-0.00105965	0.0020383	0.603925	17885	0.971076	No
Brain-CerebellarHemisphere	171	PGAP2	ENSG00000148985.19	11	3797819	3826371	-0.00518518	0.00364578	0.157046	17885	0.906019	No
Brain-CerebellarHemisphere	171	RHOG	ENSG00000177105.9	11	3826978	3840983	0.00210285	0.00345733	0.543961	17885	0.96559	No
Brain-CerebellarHemisphere	171	STIM1	ENSG00000167323.11	11	3854659	4093210	0.00429756	0.00257088	0.0966961	17885	0.898285	No
Brain-CerebellarHemisphere	171	RRM1	ENSG00000167325.14	11	4094707	4138876	-0.00422754	0.00376046	0.262733	17885	0.927159	No
Brain-CerebellarHemisphere	171	TRIM21	ENSG00000132109.9	11	4384897	4393696	-0.00473948	0.00964622	0.623916	17885	0.973567	No
Brain-CerebellarHemisphere	171	OR52I1	ENSG00000232268.5	11	4593750	4595013	0.00989512	0.0264901	0.709278	17885	0.980013	No
Brain-CerebellarHemisphere	171	TRIM68	ENSG00000167333.12	11	4598672	4608259	-0.00139386	0.00388684	0.720395	17885	0.9813	No
Brain-CerebellarHemisphere	171	HBB	ENSG00000244734.3	11	5225464	5229395	0.028951	0.0204163	0.158268	17885	0.906019	No
Brain-CerebellarHemisphere	171	HBD	ENSG00000223609.7	11	5232678	5235370	0.0439645	0.0472122	0.353251	17885	0.948673	No
Brain-CerebellarHemisphere	171	HBG2	ENSG00000196565.13	11	5253190	5645789	0.00712739	0.0311826	0.819517	17885	0.989235	No
Brain-CerebellarHemisphere	171	HBE1	ENSG00000213931.5	11	5268345	5281951	0.0573647	0.0302639	0.0599649	17885	0.876787	No
Brain-CerebellarHemisphere	171	OR51J1	ENSG00000184321.1	11	5402597	5403547	-0.0205532	0.0230903	0.374834	17885	0.949825	No
Brain-CerebellarHemisphere	171	OR51Q1	ENSG00000167360.4	11	5422111	5423206	-0.0318585	0.0263758	0.229011	17885	0.920654	No
Brain-CerebellarHemisphere	171	UBQLNL	ENSG00000175518.6	11	5514393	5516705	-0.00433558	0.0274531	0.874728	17885	0.992609	No
Brain-CerebellarHemisphere	171	TRIM6	ENSG00000121236.20	11	5596109	5612958	0.0196987	0.0179684	0.274717	17885	0.93154	No
Brain-CerebellarHemisphere	171	TRIM34	ENSG00000258659.6	11	5619764	5644398	0.00475747	0.0110356	0.667017	17885	0.976734	No
Brain-CerebellarHemisphere	171	TRIM5	ENSG00000132256.18	11	5663557	5938619	-0.0121699	0.00776813	0.119318	17885	0.900219	No
Brain-CerebellarHemisphere	171	TRIM22	ENSG00000132274.15	11	5689689	5736516	0.00411206	0.0080819	0.611646	17885	0.971822	No
Brain-CerebellarHemisphere	171	OR52W1	ENSG00000175485.2	11	6199146	6200259	-0.03743	0.0267927	0.164485	17885	0.906019	No
Brain-CerebellarHemisphere	171	RP11-290F24.6	ENSG00000267940.1	11	6201901	6203253	-0.00320256	0.00363252	0.379393	17885	0.949825	No
Brain-CerebellarHemisphere	171	C11orf42	ENSG00000180878.2	11	6205566	6211132	-0.0127781	0.00775756	0.101628	17885	0.900219	No
Brain-CerebellarHemisphere	171	FAM160A2	ENSG00000051009.10	11	6211335	6234711	-0.00424965	0.00251945	0.0937466	17885	0.898285	No
Brain-CerebellarHemisphere	171	CNGA4	ENSG00000132259.12	11	6234765	6244429	0.00395502	0.0110511	0.720936	17885	0.9813	No
Brain-CerebellarHemisphere	171	CCKBR	ENSG00000110148.9	11	6259736	6272127	0.00871816	0.00401423	0.0314514	17885	0.847114	No
Brain-CerebellarHemisphere	171	PRKCDBP	ENSG00000170955.9	11	6318946	6320647	0.0053939	0.00655174	0.411666	17885	0.949825	No
Brain-CerebellarHemisphere	171	RP11-304C12.5	ENSG00000282556.1	11	6323554	6324023	0.0126348	0.017471	0.470701	17885	0.9546	No
Brain-CerebellarHemisphere	171	SMPD1	ENSG00000166311.9	11	6390431	6394998	-0.00121371	0.00267772	0.651019	17885	0.976734	No
Brain-CerebellarHemisphere	171	APBB1	ENSG00000166313.18	11	6395124	6419414	-0.00290034	0.00237522	0.223984	17885	0.915998	No
Brain-CerebellarHemisphere	171	HPX	ENSG00000110169.10	11	6431049	6442617	-0.00138477	0.00573795	0.809627	17885	0.989097	No
Brain-CerebellarHemisphere	171	TRIM3	ENSG00000110171.19	11	6448614	6474459	-0.00340683	0.00235943	0.150862	17885	0.906019	No
Brain-CerebellarHemisphere	171	ARFIP2	ENSG00000132254.12	11	6474683	6481446	-0.000763612	0.00170018	0.653986	17885	0.976734	No
Brain-CerebellarHemisphere	171	TIMM10B	ENSG00000132286.11	11	6481480	6484679	0.000672763	0.00364764	0.853921	17885	0.990932	No
Brain-CerebellarHemisphere	171	DNHD1	ENSG00000179532.12	11	6497296	6572022	0.000942285	0.00350265	0.788286	17885	0.985374	No
Brain-CerebellarHemisphere	171	RRP8	ENSG00000132275.10	11	6595075	6603620	0.00100385	0.0032459	0.75755	17885	0.98265	No
Brain-CerebellarHemisphere	171	ILK	ENSG00000166333.13	11	6603708	6610841	-0.00266745	0.00186959	0.155742	17885	0.906019	No
Brain-CerebellarHemisphere	171	TAF10	ENSG00000166337.9	11	6610875	6612667	0.00294491	0.00304325	0.334769	17885	0.942989	No
Brain-CerebellarHemisphere	171	TPP1	ENSG00000166340.15	11	6612763	6619366	0.00187699	0.00299697	0.532079	17885	0.964446	No
Brain-CerebellarHemisphere	171	DCHS1	ENSG00000166341.7	11	6621323	6655854	0.000994255	0.00459189	0.828875	17885	0.990352	No
Brain-CerebellarHemisphere	171	MRPL17	ENSG00000158042.8	11	6680782	6683401	-0.00162959	0.0025933	0.530713	17885	0.964369	No
Brain-CerebellarHemisphere	171	ZNF215	ENSG00000149054.15	11	6927662	6988930	0.0178887	0.0132149	0.177889	17885	0.915407	No
Brain-CerebellarHemisphere	171	ZNF214	ENSG00000149050.9	11	6999318	7020368	-0.0073679	0.00697427	0.292477	17885	0.933484	No
Brain-CerebellarHemisphere	171	SYT9	ENSG00000170743.16	11	7238778	7469042	-0.000693608	0.00373408	0.852893	17885	0.990932	No
Brain-CerebellarHemisphere	171	OLFML1	ENSG00000183801.7	11	7485388	7511377	0.00692039	0.00609889	0.258325	17885	0.925633	No
Brain-CerebellarHemisphere	171	PPFIBP2	ENSG00000166387.11	11	7513298	7657127	0.000318205	0.00520253	0.951311	17885	0.996621	No
Brain-CerebellarHemisphere	171	CYB5R2	ENSG00000166394.14	11	7665100	7677222	-0.00501025	0.00637882	0.433436	17885	0.9524	No
Brain-CerebellarHemisphere	171	OVCH2	ENSG00000183378.11	11	7689438	7706421	-0.0147291	0.0189587	0.438445	17885	0.95283	No
Brain-CerebellarHemisphere	171	EIF3F	ENSG00000175390.13	11	7970251	8001862	-0.00177999	0.00216283	0.411829	17885	0.949825	No
Brain-CerebellarHemisphere	171	TUB	ENSG00000166402.8	11	8019244	8106092	0.00153911	0.00241606	0.52508	17885	0.963864	No
Brain-CerebellarHemisphere	171	RIC3	ENSG00000166405.14	11	8106113	8169055	0.00253529	0.00250578	0.313284	17885	0.936527	No
Brain-CerebellarHemisphere	171	LMO1	ENSG00000166407.13	11	8224304	8268716	0.00163893	0.0123513	0.894615	17885	0.993995	No
Brain-CerebellarHemisphere	171	STK33	ENSG00000130413.15	11	8391868	8594289	-0.0091996	0.00866829	0.290274	17885	0.933461	No
Brain-CerebellarHemisphere	171	TRIM66	ENSG00000166436.15	11	8612037	8671866	-0.0023288	0.00441342	0.598518	17885	0.971076	No
Brain-CerebellarHemisphere	171	RPL27A	ENSG00000166441.12	11	8682411	8714759	-0.0021627	0.00295579	0.465512	17885	0.953337	No
Brain-CerebellarHemisphere	171	ST5	ENSG00000166444.18	11	8693351	8910951	-0.00488462	0.00289868	0.0940595	17885	0.898285	No
Brain-CerebellarHemisphere	171	AKIP1	ENSG00000166452.11	11	8911139	8920075	-0.000958182	0.00275118	0.728122	17885	0.982033	No
Brain-CerebellarHemisphere	171	C11orf16	ENSG00000176029.13	11	8920085	8932989	0.0139174	0.0201448	0.490724	17885	0.958338	No
Brain-CerebellarHemisphere	171	TMEM9B	ENSG00000175348.10	11	8947294	8964674	0.000240553	0.00230763	0.917117	17885	0.994503	No
Brain-CerebellarHemisphere	171	NRIP3	ENSG00000175352.10	11	8980576	9004049	-0.00647809	0.00318306	0.0436056	17885	0.856912	No
Brain-CerebellarHemisphere	171	SCUBE2	ENSG00000175356.12	11	9020391	9138114	-0.0138905	0.006221	0.0270505	17885	0.847114	No
Brain-CerebellarHemisphere	171	DENND5A	ENSG00000184014.7	11	9138825	9265390	-0.00238643	0.00246171	0.333906	17885	0.942989	No
Brain-CerebellarHemisphere	171	TMEM41B	ENSG00000166471.10	11	9280654	9314780	0.000226861	0.00302775	0.940373	17885	0.995535	No
Brain-CerebellarHemisphere	171	IPO7	ENSG00000205339.9	11	9384622	9448126	-0.000256236	0.00181942	0.888191	17885	0.993927	No
Brain-CerebellarHemisphere	171	ZNF143	ENSG00000166478.9	11	9460703	9528524	0.00236099	0.00273181	0.388835	17885	0.949825	No
Brain-CerebellarHemisphere	171	WEE1	ENSG00000166483.10	11	9573681	9593457	0.000703415	0.00492012	0.886509	17885	0.993927	No
Brain-CerebellarHemisphere	171	SWAP70	ENSG00000133789.14	11	9664077	9752991	-0.00524486	0.00500933	0.296786	17885	0.934247	No
Brain-CerebellarHemisphere	171	SBF2	ENSG00000133812.15	11	9778667	10294207	-0.00076034	0.00278859	0.785491	17885	0.985374	No
Brain-CerebellarHemisphere	171	ADM	ENSG00000148926.9	11	10304680	10307397	0.00883304	0.0156182	0.572542	17885	0.967777	No
Brain-CerebellarHemisphere	171	AMPD3	ENSG00000133805.15	11	10308313	10507579	-0.00118811	0.00658765	0.857119	17885	0.990932	No
Brain-CerebellarHemisphere	171	MTRNR2L8	ENSG00000255823.4	11	10507887	10509189	0.0322193	0.0173149	0.0647444	17885	0.880574	No
Brain-CerebellarHemisphere	171	RNF141	ENSG00000110315.6	11	10511678	10541230	5.85732e-05	0.00302376	0.984571	17885	0.99885	No
Brain-CerebellarHemisphere	171	LYVE1	ENSG00000133800.8	11	10556966	10611689	0.00543682	0.0137075	0.692207	17885	0.979408	No
Brain-CerebellarHemisphere	171	MRVI1	ENSG00000072952.18	11	10573091	10693988	0.000429888	0.00640356	0.946566	17885	0.996181	No
Brain-CerebellarHemisphere	171	CTR9	ENSG00000198730.7	11	10750987	10779743	-0.000405148	0.00258288	0.875568	17885	0.992979	No
Brain-CerebellarHemisphere	171	EIF4G2	ENSG00000110321.16	11	10797050	10809110	0.00101502	0.00191637	0.597138	17885	0.971076	No
Brain-CerebellarHemisphere	171	ZBED5	ENSG00000236287.7	11	10812074	10858258	0.00347966	0.00206586	0.0942054	17885	0.898285	No
Brain-CerebellarHemisphere	171	CTD-3224I3.3	ENSG00000255260.1	11	11243188	11243715	0.0212243	0.0220587	0.337521	17885	0.944984	No
Brain-CerebellarHemisphere	171	GALNT18	ENSG00000110328.5	11	11270876	11622005	0.000700633	0.00449905	0.876457	17885	0.993122	No
Brain-CerebellarHemisphere	171	CSNK2A3	ENSG00000254598.2	11	11351942	11353357	0.012007	0.0205032	0.559022	17885	0.966394	No
Brain-CerebellarHemisphere	171	USP47	ENSG00000170242.17	11	11841423	11959323	-0.00105357	0.00195079	0.589953	17885	0.970192	No
Brain-CerebellarHemisphere	171	DKK3	ENSG00000050165.17	11	11963106	12009769	-0.000276248	0.00347576	0.936759	17885	0.994649	No
Brain-CerebellarHemisphere	171	MICAL2	ENSG00000133816.13	11	12094008	12263789	-0.0068412	0.00326065	0.0375834	17885	0.847114	No
Brain-CerebellarHemisphere	171	MICALCL	ENSG00000133808.4	11	12276080	12359144	-0.00695834	0.0105901	0.512154	17885	0.961209	No
Brain-CerebellarHemisphere	171	PARVA	ENSG00000197702.11	11	12377185	12530801	-0.00326657	0.00640896	0.611024	17885	0.97171	No
Brain-CerebellarHemisphere	171	RP11-51B23.3	ENSG00000254847.1	11	12538083	12540967	-0.00413839	0.0196785	0.833721	17885	0.990352	No
Brain-CerebellarHemisphere	171	TEAD1	ENSG00000187079.16	11	12674591	12944483	-0.00117695	0.00332128	0.723566	17885	0.981358	No
Brain-CerebellarHemisphere	171	LINC00958	ENSG00000251381.7	11	12961842	12989548	0.0265357	0.0257401	0.304254	17885	0.935507	No
Brain-CerebellarHemisphere	171	ARNTL	ENSG00000133794.17	11	13276652	13387266	-0.00336239	0.00535709	0.531193	17885	0.964369	No
Brain-CerebellarHemisphere	171	BTBD10	ENSG00000148925.10	11	13388001	13463297	0.00228965	0.00206293	0.26883	17885	0.930621	No
Brain-CerebellarHemisphere	171	FAR1	ENSG00000197601.12	11	13668670	13732346	-0.000821938	0.00286022	0.774229	17885	0.984982	No
Brain-CerebellarHemisphere	171	SPON1	ENSG00000262655.3	11	13962689	14267884	-0.00340154	0.0163008	0.834988	17885	0.990352	No
Brain-CerebellarHemisphere	171	RRAS2	ENSG00000133818.13	11	14277926	14364506	0.000535623	0.00352984	0.879596	17885	0.993236	No
Brain-CerebellarHemisphere	171	COPB1	ENSG00000129083.12	11	14443440	14500027	-0.000596112	0.00174081	0.732506	17885	0.982451	No
Brain-CerebellarHemisphere	171	PSMA1	ENSG00000129084.17	11	14504874	14643635	0.000136584	0.0015434	0.929602	17885	0.994503	No
Brain-CerebellarHemisphere	171	PDE3B	ENSG00000152270.8	11	14643723	14872044	0.00472563	0.003521	0.181596	17885	0.915407	No
Brain-CerebellarHemisphere	171	CYP2R1	ENSG00000186104.10	11	14877440	14892252	-0.00209978	0.00352906	0.552748	17885	0.966388	No
Brain-CerebellarHemisphere	171	CALCB	ENSG00000175868.13	11	14904997	15082342	-0.0189216	0.0131122	0.151104	17885	0.906019	No
Brain-CerebellarHemisphere	171	CALCA	ENSG00000110680.12	11	14966668	14972354	0.00897696	0.0226803	0.692816	17885	0.979408	No
Brain-CerebellarHemisphere	171	INSC	ENSG00000188487.11	11	15112424	15247208	-0.0235735	0.0178501	0.188646	17885	0.915407	No
Brain-CerebellarHemisphere	171	RP11-396O20.2	ENSG00000254645.1	11	15701963	15758898	0.0171563	0.0251828	0.496757	17885	0.958338	No
Brain-CerebellarHemisphere	171	SOX6	ENSG00000110693.17	11	15966449	16739591	-0.00384209	0.00562708	0.495803	17885	0.958338	No
Brain-CerebellarHemisphere	171	C11orf58	ENSG00000110696.9	11	16613132	16756881	1.89287e-05	0.00182528	0.99174	17885	0.999463	No
Brain-CerebellarHemisphere	171	PLEKHA7	ENSG00000166689.15	11	16777317	17014443	-0.0034487	0.00425138	0.418548	17885	0.949825	No
Brain-CerebellarHemisphere	171	RPS13	ENSG00000110700.6	11	17074389	17077729	0.00217227	0.00287155	0.450557	17885	0.953337	No
Brain-CerebellarHemisphere	171	PIK3C2A	ENSG00000011405.13	11	17077788	17207983	0.000368189	0.00362262	0.919182	17885	0.994503	No
Brain-CerebellarHemisphere	171	NUCB2	ENSG00000070081.15	11	17208153	17349974	-0.00233433	0.00251413	0.354656	17885	0.948673	No
Brain-CerebellarHemisphere	171	NCR3LG1	ENSG00000188211.8	11	17351726	17377341	0.00332864	0.00423962	0.433626	17885	0.9524	No
Brain-CerebellarHemisphere	171	KCNJ11	ENSG00000187486.5	11	17385859	17389331	0.000399018	0.00304554	0.895938	17885	0.994062	No
Brain-CerebellarHemisphere	171	ABCC8	ENSG00000006071.12	11	17392885	17476845	0.000283729	0.00331744	0.931958	17885	0.994503	No
Brain-CerebellarHemisphere	171	USH1C	ENSG00000006611.15	11	17493895	17544416	0.00879469	0.014161	0.535514	17885	0.964628	No
Brain-CerebellarHemisphere	171	MYOD1	ENSG00000129152.3	11	17719568	17722131	0.0161943	0.021499	0.452483	17885	0.953337	No
Brain-CerebellarHemisphere	171	KCNC1	ENSG00000129159.7	11	17734774	17856804	0.00325775	0.00252793	0.199499	17885	0.915407	No
Brain-CerebellarHemisphere	171	SERGEF	ENSG00000129158.10	11	17788048	18013162	-0.00067681	0.00232038	0.770937	17885	0.984801	No
Brain-CerebellarHemisphere	171	TPH1	ENSG00000129167.9	11	18017564	18042426	0.00770619	0.00944529	0.415873	17885	0.949825	No
Brain-CerebellarHemisphere	171	SAAL1	ENSG00000166788.9	11	18069935	18106091	-0.00237221	0.00365027	0.516776	17885	0.961662	No
Brain-CerebellarHemisphere	171	SAA4	ENSG00000148965.9	11	18231349	18236893	0.0115587	0.0221281	0.6022	17885	0.971076	No
Brain-CerebellarHemisphere	171	SAA2	ENSG00000134339.8	11	18239223	18248643	0.0138356	0.0240441	0.56587	17885	0.966443	No
Brain-CerebellarHemisphere	171	SAA1	ENSG00000173432.10	11	18266174	18269977	0.0643528	0.0253475	0.0121486	17885	0.781937	No
Brain-CerebellarHemisphere	171	HPS5	ENSG00000110756.17	11	18278668	18322198	-0.00447184	0.00295729	0.132616	17885	0.900219	No
Brain-CerebellarHemisphere	171	GTF2H1	ENSG00000110768.11	11	18322295	18367044	0.00201096	0.00221567	0.365552	17885	0.949497	No
Brain-CerebellarHemisphere	171	LDHA	ENSG00000134333.13	11	18394388	18408425	-0.000194117	0.00420035	0.963201	17885	0.997158	No
Brain-CerebellarHemisphere	171	LDHC	ENSG00000166796.11	11	18412307	18452058	-0.0592277	0.038835	0.129351	17885	0.900219	No
Brain-CerebellarHemisphere	171	LDHAL6A	ENSG00000166800.9	11	18455824	18479600	0.00167862	0.0152801	0.912671	17885	0.994503	No
Brain-CerebellarHemisphere	171	TSG101	ENSG00000074319.12	11	18468336	18527232	0.000630114	0.00182089	0.729796	17885	0.982163	No
Brain-CerebellarHemisphere	171	UEVLD	ENSG00000151116.16	11	18529609	18588747	0.000150647	0.00293092	0.959076	17885	0.997052	No
Brain-CerebellarHemisphere	171	SPTY2D1-AS1	ENSG00000247595.4	11	18588781	18610255	0.00234363	0.00877406	0.789755	17885	0.985374	No
Brain-CerebellarHemisphere	171	SPTY2D1	ENSG00000179119.14	11	18606401	18634791	0.00162448	0.00375735	0.666114	17885	0.976734	No
Brain-CerebellarHemisphere	171	TMEM86A	ENSG00000151117.8	11	18693122	18704785	-0.00310363	0.00567321	0.58515	17885	0.970192	No
Brain-CerebellarHemisphere	171	IGSF22	ENSG00000179057.13	11	18705418	18726230	0.00329844	0.00650025	0.612601	17885	0.972225	No
Brain-CerebellarHemisphere	171	PTPN5	ENSG00000110786.17	11	18727928	18792721	-0.00271049	0.00531989	0.611154	17885	0.971743	No
Brain-CerebellarHemisphere	171	ZDHHC13	ENSG00000177054.13	11	19117099	19176415	0.00229942	0.00260453	0.378738	17885	0.949825	No
Brain-CerebellarHemisphere	171	CSRP3	ENSG00000129170.8	11	19182030	19210573	0.0349632	0.0232428	0.134631	17885	0.900219	No
Brain-CerebellarHemisphere	171	RP11-428C19.5	ENSG00000255160.5	11	19299883	19308358	-0.000710623	0.0264052	0.978566	17885	0.998309	No
Brain-CerebellarHemisphere	171	NAV2	ENSG00000166833.19	11	19350724	20121598	-0.00284678	0.00397995	0.475555	17885	0.9546	No
Brain-CerebellarHemisphere	171	RP11-359E10.1	ENSG00000270607.1	11	19710934	19712619	0.00449209	0.00568549	0.430727	17885	0.951967	No
Brain-CerebellarHemisphere	171	HTATIP2	ENSG00000109854.13	11	20363685	20383783	0.00447513	0.00528194	0.398214	17885	0.949825	No
Brain-CerebellarHemisphere	171	PRMT3	ENSG00000185238.12	11	20387530	20509294	0.000320129	0.00322847	0.921146	17885	0.994503	No
Brain-CerebellarHemisphere	171	SLC6A5	ENSG00000165970.11	11	20599400	20659285	-0.018303	0.0188867	0.334069	17885	0.942989	No
Brain-CerebellarHemisphere	171	NELL1	ENSG00000165973.18	11	20669551	21575681	-0.0119512	0.0113168	0.29265	17885	0.933484	No
Brain-CerebellarHemisphere	171	ANO5	ENSG00000171714.10	11	22193176	22283357	-0.00583367	0.00827954	0.482166	17885	0.956088	No
Brain-CerebellarHemisphere	171	SLC17A6	ENSG00000091664.7	11	22338246	22379503	-0.00883025	0.0352242	0.802401	17885	0.988694	No
Brain-CerebellarHemisphere	171	FANCF	ENSG00000183161.4	11	22622519	22626787	0.00613402	0.0045179	0.176607	17885	0.915407	No
Brain-CerebellarHemisphere	171	GAS2	ENSG00000148935.10	11	22666583	22813055	0.00615037	0.00674871	0.363588	17885	0.949497	No
Brain-CerebellarHemisphere	171	SVIP	ENSG00000198168.8	11	22813799	22830299	0.00563633	0.00286166	0.0507385	17885	0.872136	No
Brain-CerebellarHemisphere	171	RP11-266A24.1	ENSG00000255418.5	11	23164900	23203161	-0.0242035	0.0173392	0.164826	17885	0.906019	No
Brain-CerebellarHemisphere	171	LUZP2	ENSG00000187398.11	11	24496970	25082631	-0.0148744	0.010753	0.168648	17885	0.908571	No
Brain-CerebellarHemisphere	171	ANO3	ENSG00000134343.12	11	26309599	26663288	-0.00169678	0.021014	0.935753	17885	0.994503	No
Brain-CerebellarHemisphere	171	FIBIN	ENSG00000176971.3	11	26994184	26996121	-0.0186865	0.00743961	0.013079	17885	0.793441	No
Brain-CerebellarHemisphere	171	BBOX1	ENSG00000129151.8	11	27040725	27127809	-0.00376557	0.00713263	0.598329	17885	0.971076	No
Brain-CerebellarHemisphere	171	CCDC34	ENSG00000109881.16	11	27330827	27363868	-0.00103317	0.00577635	0.858289	17885	0.990932	No
Brain-CerebellarHemisphere	171	LGR4	ENSG00000205213.13	11	27365961	27472775	-0.000814716	0.00287694	0.777426	17885	0.985227	No
Brain-CerebellarHemisphere	171	LIN7C	ENSG00000148943.11	11	27494576	27506773	0.00458696	0.00400042	0.253377	17885	0.924196	No
Brain-CerebellarHemisphere	171	BDNF	ENSG00000176697.18	11	27654893	27722058	-0.00581361	0.00723039	0.422648	17885	0.949974	No
Brain-CerebellarHemisphere	171	KIF18A	ENSG00000121621.6	11	28020620	28108247	-0.00699448	0.0166508	0.67504	17885	0.976734	No
Brain-CerebellarHemisphere	171	METTL15	ENSG00000169519.20	11	28108309	28527041	-0.000145145	0.00314885	0.963297	17885	0.997158	No
Brain-CerebellarHemisphere	171	LINC01616	ENSG00000261340.1	11	29980113	29982392	0.0338287	0.0272072	0.215683	17885	0.915407	No
Brain-CerebellarHemisphere	171	KCNA4	ENSG00000182255.6	11	30009741	30017023	-0.02038	0.0262675	0.439059	17885	0.952964	No
Brain-CerebellarHemisphere	171	ARL14EP	ENSG00000152219.4	11	30323051	30338227	0.00328824	0.00273717	0.23153	17885	0.920654	No
Brain-CerebellarHemisphere	171	MPPED2	ENSG00000066382.16	11	30384493	30586872	0.00108685	0.0062744	0.862714	17885	0.99135	No
Brain-CerebellarHemisphere	171	DNAJC24	ENSG00000170946.14	11	31369840	31431849	0.00197374	0.00270331	0.466462	17885	0.953337	No
Brain-CerebellarHemisphere	171	IMMP1L	ENSG00000148950.9	11	31432401	31509645	0.00816216	0.00328679	0.0141247	17885	0.794601	No
Brain-CerebellarHemisphere	171	ELP4	ENSG00000109911.18	11	31509700	31790328	-0.000143159	0.00225153	0.949387	17885	0.996304	No
Brain-CerebellarHemisphere	171	PAX6	ENSG00000007372.21	11	31790710	31818062	0.000635962	0.00298474	0.831563	17885	0.990352	No
Brain-CerebellarHemisphere	171	RCN1	ENSG00000049449.8	11	31816384	32105755	-0.00470108	0.00366054	0.201044	17885	0.915407	No
Brain-CerebellarHemisphere	171	PAUPAR	ENSG00000281880.1	11	31826347	31829311	0.00885129	0.00519687	0.0906162	17885	0.898285	No
Brain-CerebellarHemisphere	171	EIF3M	ENSG00000149100.12	11	32583798	32606262	-0.000500846	0.00185516	0.787553	17885	0.985374	No
Brain-CerebellarHemisphere	171	CCDC73	ENSG00000186714.12	11	32602246	32794658	0.0049811	0.00797453	0.533172	17885	0.964476	No
Brain-CerebellarHemisphere	171	PRRG4	ENSG00000135378.3	11	32829943	32858123	-0.0105395	0.014246	0.460573	17885	0.953337	No
Brain-CerebellarHemisphere	171	QSER1	ENSG00000060749.14	11	32893178	32993316	0.00410435	0.00226376	0.071834	17885	0.890208	No
Brain-CerebellarHemisphere	171	DEPDC7	ENSG00000121690.10	11	33015864	33033582	-0.00040006	0.0108529	0.970644	17885	0.997528	No
Brain-CerebellarHemisphere	171	TCP11L1	ENSG00000176148.15	11	33039417	33105943	-0.0083796	0.00339096	0.0145939	17885	0.803591	No
Brain-CerebellarHemisphere	171	LINC00294	ENSG00000280798.1	11	33076461	33079454	0.00212947	0.00237084	0.370531	17885	0.949825	No
Brain-CerebellarHemisphere	171	CSTF3	ENSG00000176102.11	11	33084584	33162371	0.00101757	0.0020807	0.625525	17885	0.973567	No
Brain-CerebellarHemisphere	171	HIPK3	ENSG00000110422.11	11	33256672	33357023	0.00218394	0.00284466	0.443862	17885	0.953337	No
Brain-CerebellarHemisphere	171	KIAA1549L	ENSG00000110427.14	11	33542072	33674102	-0.000867205	0.00409039	0.832389	17885	0.990352	No
Brain-CerebellarHemisphere	171	C11orf91	ENSG00000205177.6	11	33699541	33700801	-0.020364	0.0257616	0.430504	17885	0.951967	No
Brain-CerebellarHemisphere	171	CD59	ENSG00000085063.14	11	33702668	33736445	-0.00179882	0.00275629	0.515003	17885	0.961598	No
Brain-CerebellarHemisphere	171	FBXO3	ENSG00000110429.13	11	33740939	33774543	-0.000221665	0.00201321	0.912474	17885	0.994503	No
Brain-CerebellarHemisphere	171	LMO2	ENSG00000135363.11	11	33858576	33892289	0.0148851	0.00639027	0.0211841	17885	0.846814	No
Brain-CerebellarHemisphere	171	CAPRIN1	ENSG00000135387.20	11	34051683	34101156	0.00230033	0.00151251	0.130413	17885	0.900219	No
Brain-CerebellarHemisphere	171	NAT10	ENSG00000135372.8	11	34105602	34147670	-0.000808101	0.00225203	0.720228	17885	0.9813	No
Brain-CerebellarHemisphere	171	ABTB2	ENSG00000166016.5	11	34150988	34358008	-0.00278081	0.00516339	0.590992	17885	0.970192	No
Brain-CerebellarHemisphere	171	CAT	ENSG00000121691.4	11	34438925	34472062	-0.0207457	0.00723931	0.00476306	17885	0.728938	No
Brain-CerebellarHemisphere	171	APIP	ENSG00000149089.12	11	34853094	34916499	0.000943884	0.00628906	0.880902	17885	0.993236	No
Brain-CerebellarHemisphere	171	PDHX	ENSG00000110435.11	11	34915829	35020591	0.00296213	0.00168628	0.0810383	17885	0.89424	No
Brain-CerebellarHemisphere	171	CD44	ENSG00000026508.17	11	35138870	35232402	-0.00647434	0.0111695	0.563028	17885	0.966443	No
Brain-CerebellarHemisphere	171	SLC1A2	ENSG00000110436.11	11	35251206	35420063	0.000127704	0.00390545	0.973959	17885	0.998002	No
Brain-CerebellarHemisphere	171	PAMR1	ENSG00000149090.11	11	35431823	35530300	-0.000976806	0.0102971	0.924552	17885	0.994503	No
Brain-CerebellarHemisphere	171	FJX1	ENSG00000179431.6	11	35618419	35620868	-0.000333384	0.0083821	0.968327	17885	0.997205	No
Brain-CerebellarHemisphere	171	TRIM44	ENSG00000166326.6	11	35662805	35818007	0.00102724	0.00194105	0.597443	17885	0.971076	No
Brain-CerebellarHemisphere	171	LDLRAD3	ENSG00000179241.12	11	35943981	36232136	-0.00305396	0.00309084	0.324721	17885	0.938891	No
Brain-CerebellarHemisphere	171	COMMD9	ENSG00000110442.11	11	36269284	36289449	-0.000700492	0.00244011	0.774454	17885	0.984982	No
Brain-CerebellarHemisphere	171	PRR5L	ENSG00000135362.13	11	36296288	36465204	0.00208183	0.00513646	0.685836	17885	0.978947	No
Brain-CerebellarHemisphere	171	TRAF6	ENSG00000175104.14	11	36487027	36510272	0.00387633	0.00342448	0.259475	17885	0.925719	No
Brain-CerebellarHemisphere	171	RAG1	ENSG00000166349.9	11	36510709	36590475	-0.00299324	0.0145277	0.837043	17885	0.990352	No
Brain-CerebellarHemisphere	171	C11orf74	ENSG00000166352.15	11	36594493	36659290	0.00266121	0.00370413	0.473609	17885	0.9546	No
Brain-CerebellarHemisphere	171	LRRC4C	ENSG00000148948.7	11	40114203	41459773	0.0042716	0.00647347	0.51036	17885	0.961209	No
Brain-CerebellarHemisphere	171	API5	ENSG00000166181.12	11	43311963	43344529	0.00160381	0.00147094	0.277326	17885	0.93154	No
Brain-CerebellarHemisphere	171	TTC17	ENSG00000052841.14	11	43358932	43494933	-0.00104184	0.00224865	0.643813	17885	0.976734	No
Brain-CerebellarHemisphere	171	RP11-472I20.3	ENSG00000283217.1	11	43556436	43673393	0.000730598	0.0155386	0.962562	17885	0.997158	No
Brain-CerebellarHemisphere	171	MIR670HG	ENSG00000235661.3	11	43569306	43570395	0.0462043	0.026318	0.0812087	17885	0.89424	No
Brain-CerebellarHemisphere	171	HSD17B12	ENSG00000149084.12	11	43680680	43855305	-0.00796659	0.00712212	0.265124	17885	0.927569	No
Brain-CerebellarHemisphere	171	ALKBH3	ENSG00000166199.12	11	43880811	43920266	-0.00649621	0.00328839	0.050059	17885	0.872136	No
Brain-CerebellarHemisphere	171	C11orf96	ENSG00000187479.5	11	43925342	43943786	-0.00864954	0.0101617	0.396028	17885	0.949825	No
Brain-CerebellarHemisphere	171	RP11-613D13.8	ENSG00000244953.1	11	43943884	43947206	-0.020609	0.0195783	0.294207	17885	0.933584	No
Brain-CerebellarHemisphere	171	ACCSL	ENSG00000205126.2	11	44047981	44059977	0.0154898	0.028384	0.586072	17885	0.970192	No
Brain-CerebellarHemisphere	171	ACCS	ENSG00000110455.13	11	44065925	44084214	-0.022806	0.009107	0.013349	17885	0.794601	No
Brain-CerebellarHemisphere	171	EXT2	ENSG00000151348.13	11	44095549	44245429	-0.000473396	0.0027061	0.861367	17885	0.991069	No
Brain-CerebellarHemisphere	171	ALX4	ENSG00000052850.5	11	44260444	44310166	0.0186697	0.0179603	0.300258	17885	0.935507	No
Brain-CerebellarHemisphere	171	CD82	ENSG00000085117.11	11	44564427	44620363	0.0045983	0.00596148	0.441729	17885	0.95323	No
Brain-CerebellarHemisphere	171	TSPAN18	ENSG00000157570.11	11	44726465	44932347	0.00264697	0.00475363	0.578479	17885	0.968554	No
Brain-CerebellarHemisphere	171	TP53I11	ENSG00000175274.18	11	44885903	44951306	0.00452298	0.00409561	0.271222	17885	0.931191	No
Brain-CerebellarHemisphere	171	PRDM11	ENSG00000019485.13	11	45095806	45235110	0.00292359	0.00292165	0.318611	17885	0.938311	No
Brain-CerebellarHemisphere	171	SYT13	ENSG00000019505.7	11	45240301	45286319	0.00216344	0.00416081	0.603865	17885	0.971076	No
Brain-CerebellarHemisphere	171	RP11-430H10.1	ENSG00000254427.1	11	45355371	45366121	0.0116559	0.00844157	0.169415	17885	0.908571	No
Brain-CerebellarHemisphere	171	RP11-430H10.3	ENSG00000254651.1	11	45399448	45400528	0.0101785	0.0162779	0.532732	17885	0.964476	No
Brain-CerebellarHemisphere	171	CHST1	ENSG00000175264.7	11	45648877	45665622	0.0094494	0.00564662	0.0963343	17885	0.898285	No
Brain-CerebellarHemisphere	171	DKFZp779M0652	ENSG00000205106.4	11	45771432	45772358	0.0300131	0.0181529	0.100364	17885	0.900112	No
Brain-CerebellarHemisphere	171	SLC35C1	ENSG00000181830.8	11	45804072	45813015	0.00512042	0.00389886	0.191097	17885	0.915407	No
Brain-CerebellarHemisphere	171	CRY2	ENSG00000121671.11	11	45847118	45883248	0.0021581	0.0030424	0.479221	17885	0.955182	No
Brain-CerebellarHemisphere	171	MAPK8IP1	ENSG00000121653.11	11	45885651	45906465	0.000299372	0.00199722	0.881051	17885	0.993236	No
Brain-CerebellarHemisphere	171	C11orf94	ENSG00000234776.4	11	45906534	45907282	0.00622543	0.0131333	0.63618	17885	0.974085	No
Brain-CerebellarHemisphere	171	PEX16	ENSG00000121680.15	11	45909669	45918812	-0.00107594	0.00216421	0.619813	17885	0.972948	No
Brain-CerebellarHemisphere	171	LARGE2	ENSG00000165905.17	11	45921621	45929096	0.0025809	0.0137482	0.851347	17885	0.990932	No
Brain-CerebellarHemisphere	171	PHF21A	ENSG00000135365.15	11	45932566	46121178	0.000534893	0.00227089	0.81411	17885	0.989097	No
Brain-CerebellarHemisphere	171	CREB3L1	ENSG00000157613.10	11	46277661	46321422	0.00932622	0.00850798	0.274771	17885	0.93154	No
Brain-CerebellarHemisphere	171	DGKZ	ENSG00000149091.15	11	46332905	46380554	0.00164106	0.00285826	0.566735	17885	0.966443	No
Brain-CerebellarHemisphere	171	MDK	ENSG00000110492.15	11	46380756	46383837	0.00354471	0.00706632	0.616665	17885	0.972816	No
Brain-CerebellarHemisphere	171	CHRM4	ENSG00000180720.7	11	46385098	46386608	0.0237273	0.0154112	0.125774	17885	0.900219	No
Brain-CerebellarHemisphere	171	AMBRA1	ENSG00000110497.14	11	46396414	46594125	-0.000147307	0.00246487	0.952425	17885	0.996766	No
Brain-CerebellarHemisphere	171	HARBI1	ENSG00000180423.4	11	46602861	46617909	-0.00983385	0.00592814	0.0992512	17885	0.898285	No
Brain-CerebellarHemisphere	171	ATG13	ENSG00000175224.16	11	46617527	46674818	-0.00378606	0.00212712	0.0771312	17885	0.89424	No
Brain-CerebellarHemisphere	171	ARHGAP1	ENSG00000175220.11	11	46677080	46700599	-0.0015066	0.00269669	0.577215	17885	0.968025	No
Brain-CerebellarHemisphere	171	ZNF408	ENSG00000175213.2	11	46700818	46705912	0.00400452	0.00366727	0.276611	17885	0.93154	No
Brain-CerebellarHemisphere	171	F2	ENSG00000180210.14	11	46719180	46739506	-0.00767013	0.0082896	0.356321	17885	0.948938	No
Brain-CerebellarHemisphere	171	CKAP5	ENSG00000175216.14	11	46743048	46846308	3.07869e-05	0.00199431	0.987704	17885	0.999431	No
Brain-CerebellarHemisphere	171	LRP4	ENSG00000134569.9	11	46856868	46918642	-0.000838663	0.00400696	0.834499	17885	0.990352	No
Brain-CerebellarHemisphere	171	C11orf49	ENSG00000149179.13	11	46936689	47164298	-0.000212177	0.00258732	0.934752	17885	0.994503	No
Brain-CerebellarHemisphere	171	ARFGAP2	ENSG00000149182.14	11	47164386	47177125	-0.00208138	0.00164138	0.206752	17885	0.915407	No
Brain-CerebellarHemisphere	171	PACSIN3	ENSG00000165912.15	11	47177525	47186443	-0.00230853	0.00323207	0.476185	17885	0.954718	No
Brain-CerebellarHemisphere	171	DDB2	ENSG00000134574.11	11	47214465	47239240	-0.0048286	0.00305228	0.115778	17885	0.900219	No
Brain-CerebellarHemisphere	171	ACP2	ENSG00000134575.9	11	47239302	47248906	-0.00470755	0.00310575	0.131701	17885	0.900219	No
Brain-CerebellarHemisphere	171	NR1H3	ENSG00000025434.18	11	47248300	47269032	-0.00428229	0.00415686	0.304598	17885	0.935507	No
Brain-CerebellarHemisphere	171	MADD	ENSG00000110514.19	11	47269161	47330031	-0.00376572	0.00221282	0.0908828	17885	0.898285	No
Brain-CerebellarHemisphere	171	MYBPC3	ENSG00000134571.10	11	47331397	47352702	0.0464555	0.0170057	0.00706128	17885	0.728938	No
Brain-CerebellarHemisphere	171	SPI1	ENSG00000066336.11	11	47354860	47378576	-0.00859865	0.00566052	0.130867	17885	0.900219	No
Brain-CerebellarHemisphere	171	SLC39A13	ENSG00000165915.13	11	47407132	47416501	-0.000708954	0.00201282	0.725172	17885	0.981556	No
Brain-CerebellarHemisphere	171	PSMC3	ENSG00000165916.8	11	47418769	47426473	-0.000855682	0.00235198	0.716513	17885	0.980031	No
Brain-CerebellarHemisphere	171	RAPSN	ENSG00000165917.9	11	47437757	47449178	-0.0152594	0.0236277	0.519386	17885	0.962261	No
Brain-CerebellarHemisphere	171	CELF1	ENSG00000149187.17	11	47465944	47565335	0.000475513	0.00233048	0.8386	17885	0.990352	No
Brain-CerebellarHemisphere	171	PTPMT1	ENSG00000110536.13	11	47565797	47572196	-0.000585377	0.00303552	0.847345	17885	0.990932	No
Brain-CerebellarHemisphere	171	KBTBD4	ENSG00000123444.13	11	47573462	47579009	0.00467969	0.00329668	0.157837	17885	0.906019	No
Brain-CerebellarHemisphere	171	NDUFS3	ENSG00000213619.9	11	47579016	47584562	-0.00112534	0.00243618	0.644807	17885	0.976734	No
Brain-CerebellarHemisphere	171	FAM180B	ENSG00000196666.4	11	47586693	47589194	0.00110637	0.00790276	0.88885	17885	0.993927	No
Brain-CerebellarHemisphere	171	C1QTNF4	ENSG00000172247.3	11	47589664	47594659	-0.00444693	0.00678628	0.513297	17885	0.961518	No
Brain-CerebellarHemisphere	171	MTCH2	ENSG00000109919.9	11	47617315	47642623	0.000557251	0.00244948	0.820349	17885	0.989542	No
Brain-CerebellarHemisphere	171	AGBL2	ENSG00000165923.15	11	47659591	47715389	-0.00443702	0.00486863	0.363583	17885	0.949497	No
Brain-CerebellarHemisphere	171	FNBP4	ENSG00000109920.12	11	47716517	47767443	-0.0038285	0.00243269	0.117661	17885	0.900219	No
Brain-CerebellarHemisphere	171	NUP160	ENSG00000030066.13	11	47778087	47848555	0.00251309	0.00226423	0.268828	17885	0.930621	No
Brain-CerebellarHemisphere	171	PTPRJ	ENSG00000149177.12	11	47980558	48170841	-0.00288292	0.00573921	0.616184	17885	0.972816	No
Brain-CerebellarHemisphere	171	FOLH1	ENSG00000086205.16	11	49146635	49208670	0.00407762	0.00796886	0.609623	17885	0.97171	No
Brain-CerebellarHemisphere	171	LRRC55	ENSG00000183908.5	11	57181747	57191717	-0.0318607	0.0209371	0.130195	17885	0.900219	No
Brain-CerebellarHemisphere	171	APLNR	ENSG00000134817.10	11	57233577	57237314	-0.0109517	0.0154376	0.479176	17885	0.955182	No
Brain-CerebellarHemisphere	171	TNKS1BP1	ENSG00000149115.13	11	57299638	57324952	-0.00232703	0.00285453	0.416256	17885	0.949825	No
Brain-CerebellarHemisphere	171	SSRP1	ENSG00000149136.8	11	57325985	57335877	-0.00156536	0.00221075	0.480008	17885	0.955491	No
Brain-CerebellarHemisphere	171	PRG2	ENSG00000186652.9	11	57386794	57390657	-0.0061453	0.0260971	0.814161	17885	0.989097	No
Brain-CerebellarHemisphere	171	SLC43A3	ENSG00000134802.17	11	57406954	57427580	-0.00367222	0.00952453	0.700377	17885	0.980013	No
Brain-CerebellarHemisphere	171	RTN4RL2	ENSG00000186907.7	11	57460549	57476996	0.0362246	0.0190339	0.0589475	17885	0.872569	No
Brain-CerebellarHemisphere	171	SLC43A1	ENSG00000149150.8	11	57484534	57515786	0.0167325	0.0104496	0.111438	17885	0.900219	No
Brain-CerebellarHemisphere	171	TIMM10	ENSG00000134809.8	11	57528463	57530803	-0.00110526	0.00358476	0.758267	17885	0.982876	No
Brain-CerebellarHemisphere	171	SMTNL1	ENSG00000214872.8	11	57542641	57550274	-0.0109841	0.012335	0.374642	17885	0.949825	No
Brain-CerebellarHemisphere	171	UBE2L6	ENSG00000156587.15	11	57551656	57568284	-0.00408577	0.0033292	0.221664	17885	0.915407	No
Brain-CerebellarHemisphere	171	SERPING1	ENSG00000149131.15	11	57597387	57614853	0.0043478	0.00842783	0.606699	17885	0.971076	No
Brain-CerebellarHemisphere	171	YPEL4	ENSG00000166793.10	11	57645087	57649944	0.00356174	0.00312987	0.256953	17885	0.92517	No
Brain-CerebellarHemisphere	171	CLP1	ENSG00000172409.5	11	57657016	57661868	0.00804972	0.00642129	0.211951	17885	0.915407	No
Brain-CerebellarHemisphere	171	ZDHHC5	ENSG00000156599.10	11	57667747	57701187	0.00199525	0.0027521	0.469594	17885	0.954181	No
Brain-CerebellarHemisphere	171	MED19	ENSG00000156603.15	11	57703714	57712323	-0.00150535	0.00392218	0.701671	17885	0.980013	No
Brain-CerebellarHemisphere	171	TMX2	ENSG00000213593.9	11	57712600	57740973	-0.00190375	0.00232103	0.413401	17885	0.949825	No
Brain-CerebellarHemisphere	171	SELENOH	ENSG00000211450.9	11	57741250	57743513	-0.00310458	0.00247804	0.212228	17885	0.915407	No
Brain-CerebellarHemisphere	171	BTBD18	ENSG00000233436.7	11	57743555	57751781	0.0138674	0.00891402	0.121905	17885	0.900219	No
Brain-CerebellarHemisphere	171	CTNND1	ENSG00000198561.13	11	57753243	57819546	-1.8321e-05	0.00225486	0.993528	17885	0.999641	No
Brain-CerebellarHemisphere	171	RP11-655C2.3	ENSG00000255299.5	11	58497888	58505758	0.010127	0.024656	0.681859	17885	0.978332	No
Brain-CerebellarHemisphere	171	LPXN	ENSG00000110031.12	11	58526871	58578220	0.00200502	0.00318912	0.530503	17885	0.964369	No
Brain-CerebellarHemisphere	171	ZFP91	ENSG00000186660.14	11	58579111	58621042	0.00150242	0.00192696	0.436813	17885	0.952612	No
Brain-CerebellarHemisphere	171	CNTF	ENSG00000242689.2	11	58622673	58625733	-0.00121983	0.00719345	0.865574	17885	0.991488	No
Brain-CerebellarHemisphere	171	GLYATL2	ENSG00000156689.6	11	58834065	58904215	-0.0528628	0.0213938	0.0146026	17885	0.803591	No
Brain-CerebellarHemisphere	171	AP001258.4	ENSG00000245571.6	11	59130133	59143015	-0.0328607	0.0110998	0.00357499	17885	0.728938	No
Brain-CerebellarHemisphere	171	FAM111A	ENSG00000166801.15	11	59142772	59155039	-0.00597658	0.00550921	0.279747	17885	0.93154	No
Brain-CerebellarHemisphere	171	DTX4	ENSG00000110042.7	11	59171430	59208509	0.00154274	0.00223649	0.491391	17885	0.958338	No
Brain-CerebellarHemisphere	171	MPEG1	ENSG00000197629.5	11	59208588	59212951	-0.00191608	0.00902271	0.832115	17885	0.990352	No
Brain-CerebellarHemisphere	171	OSBP	ENSG00000110048.11	11	59574398	59616144	0.00148995	0.00202085	0.462108	17885	0.953337	No
Brain-CerebellarHemisphere	171	PATL1	ENSG00000166889.13	11	59636716	59668980	0.00158178	0.00253746	0.533994	17885	0.964628	No
Brain-CerebellarHemisphere	171	STX3	ENSG00000166900.15	11	59755059	59805882	-0.0004285	0.00230812	0.852972	17885	0.990932	No
Brain-CerebellarHemisphere	171	MRPL16	ENSG00000166902.4	11	59806135	59810872	0.00168504	0.00216072	0.436714	17885	0.952612	No
Brain-CerebellarHemisphere	171	GIF	ENSG00000134812.7	11	59829268	59845501	-0.0143582	0.0224211	0.522904	17885	0.962707	No
Brain-CerebellarHemisphere	171	TCN1	ENSG00000134827.7	11	59852800	59866575	-0.0246124	0.0161291	0.129139	17885	0.900219	No
Brain-CerebellarHemisphere	171	MS4A6A	ENSG00000110077.14	11	60172014	60184666	-0.000128164	0.0095526	0.989313	17885	0.999463	No
Brain-CerebellarHemisphere	171	MS4A4A	ENSG00000110079.16	11	60280541	60308972	0.0168938	0.0131604	0.201245	17885	0.915407	No
Brain-CerebellarHemisphere	171	MS4A7	ENSG00000166927.12	11	60378482	60395951	-0.0210268	0.0115714	0.0712066	17885	0.890208	No
Brain-CerebellarHemisphere	171	MS4A14	ENSG00000166928.10	11	60396014	60417756	-0.0180968	0.0174697	0.301928	17885	0.935507	No
Brain-CerebellarHemisphere	171	CCDC86	ENSG00000110104.11	11	60842071	60850765	-0.00552314	0.00344193	0.110685	17885	0.900219	No
Brain-CerebellarHemisphere	171	PTGDR2	ENSG00000183134.4	11	60851082	60855971	-0.00582909	0.00838491	0.48802	17885	0.957655	No
Brain-CerebellarHemisphere	171	ZP1	ENSG00000149506.11	11	60867562	60875693	-0.00510214	0.0119982	0.671272	17885	0.976734	No
Brain-CerebellarHemisphere	171	PRPF19	ENSG00000110107.8	11	60890730	60906588	0.00221477	0.00222967	0.322165	17885	0.938658	No
Brain-CerebellarHemisphere	171	TMEM109	ENSG00000110108.9	11	60913874	60923443	-0.00121404	0.00289141	0.675179	17885	0.976734	No
Brain-CerebellarHemisphere	171	TMEM132A	ENSG00000006118.14	11	60924463	60937083	0.00121702	0.00289091	0.674375	17885	0.976734	No
Brain-CerebellarHemisphere	171	SLC15A3	ENSG00000110446.10	11	60937160	60952530	0.00346799	0.00662036	0.601171	17885	0.971076	No
Brain-CerebellarHemisphere	171	CD6	ENSG00000013725.14	11	60971680	61020377	0.0307583	0.0175525	0.0817685	17885	0.89456	No
Brain-CerebellarHemisphere	171	CD5	ENSG00000110448.10	11	61102395	61127852	-0.0243389	0.0240485	0.313142	17885	0.936527	No
Brain-CerebellarHemisphere	171	VPS37C	ENSG00000167987.10	11	61130256	61161617	0.00388127	0.00289409	0.181928	17885	0.915407	No
Brain-CerebellarHemisphere	171	PGA3	ENSG00000229859.9	11	61203380	61213098	0.0199107	0.0341124	0.560318	17885	0.966394	No
Brain-CerebellarHemisphere	171	PGA5	ENSG00000256713.7	11	61241042	61251448	0.00665845	0.0178206	0.709205	17885	0.980013	No
Brain-CerebellarHemisphere	171	VWCE	ENSG00000167992.12	11	61258286	61295424	-0.00186209	0.00629316	0.767725	17885	0.984791	No
Brain-CerebellarHemisphere	171	DDB1	ENSG00000167986.13	11	61299451	61342573	-0.000803248	0.0016379	0.624562	17885	0.973567	No
Brain-CerebellarHemisphere	171	TKFC	ENSG00000149476.15	11	61333549	61348744	-0.00166384	0.00283497	0.558159	17885	0.966394	No
Brain-CerebellarHemisphere	171	CYB561A3	ENSG00000162144.9	11	61349243	61362000	-0.00785247	0.00277791	0.00534836	17885	0.728938	No
Brain-CerebellarHemisphere	171	TMEM138	ENSG00000149483.11	11	61362300	61369509	-0.0023458	0.00282501	0.407657	17885	0.949825	No
Brain-CerebellarHemisphere	171	TMEM216	ENSG00000187049.9	11	61391687	61398863	0.00199134	0.00316632	0.53037	17885	0.964369	No
Brain-CerebellarHemisphere	171	CPSF7	ENSG00000149532.15	11	61402641	61430031	-0.000271248	0.00170691	0.873954	17885	0.99229	No
Brain-CerebellarHemisphere	171	SDHAF2	ENSG00000167985.6	11	61430042	61447529	-0.00205708	0.00285561	0.472429	17885	0.9546	No
Brain-CerebellarHemisphere	171	RP11-286N22.8	ENSG00000256591.5	11	61430183	61436135	0.00945304	0.00832572	0.25803	17885	0.925565	No
Brain-CerebellarHemisphere	171	PPP1R32	ENSG00000162148.10	11	61481120	61490931	0.00339856	0.00430704	0.431324	17885	0.952139	No
Brain-CerebellarHemisphere	171	RP11-286N22.10	ENSG00000255931.1	11	61496440	61500076	-0.0233066	0.0156356	0.138177	17885	0.901763	No
Brain-CerebellarHemisphere	171	LRRC10B	ENSG00000204950.3	11	61508800	61511018	-0.00669873	0.01627	0.681134	17885	0.978216	No
Brain-CerebellarHemisphere	171	SYT7	ENSG00000011347.9	11	61515313	61581148	0.00202829	0.00380423	0.594712	17885	0.971076	No
Brain-CerebellarHemisphere	171	RP11-794G24.1	ENSG00000256443.1	11	61539516	61541297	-0.000444144	0.0109123	0.967589	17885	0.997205	No
Brain-CerebellarHemisphere	171	DAGLA	ENSG00000134780.9	11	61680433	61746492	0.00949931	0.0076356	0.215423	17885	0.915407	No
Brain-CerebellarHemisphere	171	MYRF	ENSG00000124920.13	11	61752649	61788518	0.0126124	0.00642234	0.0514105	17885	0.872136	No
Brain-CerebellarHemisphere	171	TMEM258	ENSG00000134825.15	11	61768501	61792636	0.00609779	0.00267485	0.0240461	17885	0.846814	No
Brain-CerebellarHemisphere	171	FEN1	ENSG00000168496.3	11	61792803	61797244	0.00207319	0.00356702	0.561976	17885	0.966394	No
Brain-CerebellarHemisphere	171	FADS1	ENSG00000149485.18	11	61799625	61829318	0.00699738	0.00487662	0.153416	17885	0.906019	No
Brain-CerebellarHemisphere	171	FADS2	ENSG00000134824.13	11	61816256	61867354	-0.000385613	0.00447226	0.931405	17885	0.994503	No
Brain-CerebellarHemisphere	171	FADS3	ENSG00000221968.8	11	61873519	61892051	0.00110625	0.00395514	0.780096	17885	0.985227	No
Brain-CerebellarHemisphere	171	RAB3IL1	ENSG00000167994.11	11	61897301	61920269	-0.00655722	0.00574009	0.255139	17885	0.924984	No
Brain-CerebellarHemisphere	171	BEST1	ENSG00000167995.15	11	61949821	61965368	-0.00287113	0.00521023	0.582419	17885	0.969772	No
Brain-CerebellarHemisphere	171	FTH1	ENSG00000167996.15	11	61959718	61967660	-0.000653993	0.00683507	0.923902	17885	0.994503	No
Brain-CerebellarHemisphere	171	INCENP	ENSG00000149503.12	11	62123973	62153163	-0.00418915	0.00515925	0.418104	17885	0.949825	No
Brain-CerebellarHemisphere	171	SCGB1D2	ENSG00000124935.3	11	62242210	62244808	0.0216605	0.0217621	0.321188	17885	0.938658	No
Brain-CerebellarHemisphere	171	ASRGL1	ENSG00000162174.12	11	62337448	62393412	0.000105163	0.00340911	0.975432	17885	0.998002	No
Brain-CerebellarHemisphere	171	SCGB1A1	ENSG00000149021.6	11	62405103	62423195	0.00262263	0.0189282	0.889988	17885	0.993927	No
Brain-CerebellarHemisphere	171	AHNAK	ENSG00000124942.13	11	62433542	62556235	-0.00901757	0.00781483	0.250387	17885	0.923227	No
Brain-CerebellarHemisphere	171	EEF1G	ENSG00000254772.9	11	62559601	62574086	-0.00154695	0.00263174	0.557554	17885	0.966394	No
Brain-CerebellarHemisphere	171	TUT1	ENSG00000149016.15	11	62575045	62592177	-0.000986473	0.00312549	0.752731	17885	0.982451	No
Brain-CerebellarHemisphere	171	MTA2	ENSG00000149480.6	11	62593214	62601840	0.00161073	0.00224471	0.474146	17885	0.9546	No
Brain-CerebellarHemisphere	171	EML3	ENSG00000149499.11	11	62602218	62612713	0.000871445	0.00358573	0.808315	17885	0.989097	No
Brain-CerebellarHemisphere	171	ROM1	ENSG00000149489.8	11	62612412	62615120	-0.000692517	0.00338933	0.83838	17885	0.990352	No
Brain-CerebellarHemisphere	171	B3GAT3	ENSG00000149541.9	11	62615296	62622175	-0.00230566	0.00211416	0.277218	17885	0.93154	No
Brain-CerebellarHemisphere	171	GANAB	ENSG00000089597.16	11	62624826	62646726	-0.00324434	0.00200474	0.107705	17885	0.900219	No
Brain-CerebellarHemisphere	171	INTS5	ENSG00000185085.2	11	62646848	62653302	-0.0001266	0.00330261	0.969473	17885	0.997424	No
Brain-CerebellarHemisphere	171	C11orf98	ENSG00000278615.4	11	62662816	62665217	0.0131543	0.00584797	0.0259545	17885	0.847114	No
Brain-CerebellarHemisphere	171	METTL12	ENSG00000214756.7	11	62665309	62668108	0.00296275	0.00506679	0.559607	17885	0.966394	No
Brain-CerebellarHemisphere	171	LBHD1	ENSG00000162194.12	11	62669641	62671283	-0.0103381	0.00581677	0.0775612	17885	0.89424	No
Brain-CerebellarHemisphere	171	UQCC3	ENSG00000204922.4	11	62671775	62673687	0.00365275	0.00345398	0.291974	17885	0.933484	No
Brain-CerebellarHemisphere	171	UBXN1	ENSG00000162191.13	11	62676498	62679117	-0.00176239	0.00234857	0.454191	17885	0.953337	No
Brain-CerebellarHemisphere	171	LRRN4CL	ENSG00000177363.4	11	62686402	62689899	0.00419158	0.00639031	0.512883	17885	0.961518	No
Brain-CerebellarHemisphere	171	BSCL2	ENSG00000168000.14	11	62690275	62709845	0.00121222	0.00185164	0.513688	17885	0.961518	No
Brain-CerebellarHemisphere	171	GNG3	ENSG00000162188.5	11	62707658	62709146	0.00259082	0.0037965	0.49603	17885	0.958338	No
Brain-CerebellarHemisphere	171	HNRNPUL2	ENSG00000214753.2	11	62712630	62727349	0.00165979	0.0019932	0.406331	17885	0.949825	No
Brain-CerebellarHemisphere	171	TTC9C	ENSG00000162222.13	11	62728069	62740284	-0.00301506	0.00318351	0.345128	17885	0.947518	No
Brain-CerebellarHemisphere	171	ZBTB3	ENSG00000185670.7	11	62748319	62754188	-0.000541444	0.00509598	0.915528	17885	0.994503	No
Brain-CerebellarHemisphere	171	POLR2G	ENSG00000168002.11	11	62761544	62766710	-0.00116789	0.00255577	0.648363	17885	0.976734	No
Brain-CerebellarHemisphere	171	TMEM223	ENSG00000168569.7	11	62771629	62792021	-0.00272028	0.00280785	0.334208	17885	0.942989	No
Brain-CerebellarHemisphere	171	TAF6L	ENSG00000162227.7	11	62775650	62787342	-0.00523441	0.00400432	0.193161	17885	0.915407	No
Brain-CerebellarHemisphere	171	TMEM179B	ENSG00000185475.10	11	62787415	62789970	0.000837599	0.00301475	0.781525	17885	0.985227	No
Brain-CerebellarHemisphere	171	NXF1	ENSG00000162231.13	11	62792123	62806302	-0.00457811	0.00234091	0.052372	17885	0.872569	No
Brain-CerebellarHemisphere	171	STX5	ENSG00000162236.11	11	62806897	62832088	-0.000201417	0.00207318	0.922735	17885	0.994503	No
Brain-CerebellarHemisphere	171	WDR74	ENSG00000133316.15	11	62832911	62841618	0.00216703	0.00321983	0.501973	17885	0.959274	No
Brain-CerebellarHemisphere	171	SLC3A2	ENSG00000168003.16	11	62856102	62888875	-0.00263136	0.00263871	0.320276	17885	0.938658	No
Brain-CerebellarHemisphere	171	CHRM1	ENSG00000168539.3	11	62908679	62921807	-0.00426422	0.0177065	0.810019	17885	0.989097	No
Brain-CerebellarHemisphere	171	SLC22A6	ENSG00000197901.11	11	62936385	62984983	-0.0145885	0.0175974	0.408424	17885	0.949825	No
Brain-CerebellarHemisphere	171	HRASLS5	ENSG00000168004.9	11	63461404	63491194	-0.00336101	0.0123684	0.786197	17885	0.985374	No
Brain-CerebellarHemisphere	171	RARRES3	ENSG00000133321.10	11	63536809	63546462	0.00652385	0.00751527	0.386747	17885	0.949825	No
Brain-CerebellarHemisphere	171	PLA2G16	ENSG00000176485.11	11	63573195	63616883	0.00175081	0.00530366	0.741778	17885	0.982451	No
Brain-CerebellarHemisphere	171	ATL3	ENSG00000184743.12	11	63624087	63671921	-0.000397331	0.00245248	0.871516	17885	0.99229	No
Brain-CerebellarHemisphere	171	RTN3	ENSG00000133318.13	11	63681446	63759891	0.00352243	0.00200161	0.080494	17885	0.89424	No
Brain-CerebellarHemisphere	171	C11orf95	ENSG00000188070.9	11	63759892	63768775	0.00331232	0.00343961	0.337111	17885	0.944984	No
Brain-CerebellarHemisphere	171	C11orf84	ENSG00000168005.8	11	63813388	63827718	0.00554187	0.00259008	0.0340116	17885	0.847114	No
Brain-CerebellarHemisphere	171	MARK2	ENSG00000072518.20	11	63838928	63911019	0.000540389	0.00211341	0.798539	17885	0.987422	No
Brain-CerebellarHemisphere	171	RCOR2	ENSG00000167771.5	11	63911221	63916844	0.00912621	0.00784075	0.246307	17885	0.920654	No
Brain-CerebellarHemisphere	171	NAA40	ENSG00000110583.12	11	63938994	63957328	-0.000595906	0.00258808	0.818213	17885	0.989235	No
Brain-CerebellarHemisphere	171	COX8A	ENSG00000176340.3	11	63974607	63976543	-0.000403117	0.00294101	0.891163	17885	0.993927	No
Brain-CerebellarHemisphere	171	OTUB1	ENSG00000167770.11	11	63985853	64001811	0.000883624	0.00178632	0.621568	17885	0.973127	No
Brain-CerebellarHemisphere	171	MACROD1	ENSG00000133315.10	11	63998558	64166061	-0.00258325	0.00351537	0.463589	17885	0.953337	No
Brain-CerebellarHemisphere	171	FLRT1	ENSG00000126500.3	11	64103188	64119141	0.000970851	0.00500707	0.846521	17885	0.990932	No
Brain-CerebellarHemisphere	171	STIP1	ENSG00000168439.16	11	64185272	64204543	0.00403973	0.00375909	0.284266	17885	0.932396	No
Brain-CerebellarHemisphere	171	FERMT3	ENSG00000149781.12	11	64206678	64223798	0.00930474	0.00731794	0.205533	17885	0.915407	No
Brain-CerebellarHemisphere	171	TRPT1	ENSG00000149743.13	11	64223887	64225870	-0.00520996	0.00379779	0.172175	17885	0.912656	No
Brain-CerebellarHemisphere	171	NUDT22	ENSG00000149761.8	11	64225941	64230277	-0.00898394	0.00398529	0.0256371	17885	0.847114	No
Brain-CerebellarHemisphere	171	DNAJC4	ENSG00000110011.13	11	64230687	64234193	-0.00757132	0.00350253	0.0322404	17885	0.847114	No
Brain-CerebellarHemisphere	171	VEGFB	ENSG00000173511.9	11	64234538	64238793	0.00201964	0.0042473	0.635119	17885	0.974085	No
Brain-CerebellarHemisphere	171	FKBP2	ENSG00000173486.12	11	64241004	64244132	0.00309782	0.00292367	0.291057	17885	0.933461	No
Brain-CerebellarHemisphere	171	PPP1R14B	ENSG00000173457.10	11	64244480	64246938	0.00256565	0.00481906	0.595245	17885	0.971076	No
Brain-CerebellarHemisphere	171	RP11-783K16.13	ENSG00000257086.1	11	64246942	64249494	0.00383597	0.0118021	0.745619	17885	0.982451	No
Brain-CerebellarHemisphere	171	PLCB3	ENSG00000149782.11	11	64251523	64269150	-0.00117917	0.00583169	0.840036	17885	0.990352	No
Brain-CerebellarHemisphere	171	BAD	ENSG00000002330.13	11	64269830	64284669	-0.000238813	0.00361147	0.947366	17885	0.996181	No
Brain-CerebellarHemisphere	171	GPR137	ENSG00000173264.14	11	64270338	64289500	0.000225422	0.0023525	0.92379	17885	0.994503	No
Brain-CerebellarHemisphere	171	KCNK4	ENSG00000182450.12	11	64291325	64300031	0.00134671	0.00519288	0.795733	17885	0.986479	No
Brain-CerebellarHemisphere	171	TEX40	ENSG00000219435.5	11	64300391	64304770	0.00192472	0.00557367	0.730338	17885	0.982163	No
Brain-CerebellarHemisphere	171	ESRRA	ENSG00000173153.13	11	64305572	64316459	0.00219584	0.00280808	0.435472	17885	0.952612	No
Brain-CerebellarHemisphere	171	TRMT112	ENSG00000173113.6	11	64316744	64318084	0.00405781	0.00285197	0.156882	17885	0.906019	No
Brain-CerebellarHemisphere	171	PRDX5	ENSG00000126432.13	11	64318088	64321811	0.00356287	0.00334364	0.288343	17885	0.933179	No
Brain-CerebellarHemisphere	171	CCDC88B	ENSG00000168071.21	11	64340223	64357534	0.00773095	0.00882017	0.382165	17885	0.949825	No
Brain-CerebellarHemisphere	171	RPS6KA4	ENSG00000162302.12	11	64359148	64372215	0.00237004	0.00249217	0.343145	17885	0.946508	No
Brain-CerebellarHemisphere	171	AP003774.6	ENSG00000231680.1	11	64394342	64395831	-0.0229883	0.0149646	0.126615	17885	0.900219	No
Brain-CerebellarHemisphere	171	AP003774.4	ENSG00000181908.5	11	64449074	64451657	-0.00191117	0.00461113	0.679127	17885	0.977962	No
Brain-CerebellarHemisphere	171	SLC22A11	ENSG00000168065.15	11	64555626	64572875	-0.00802089	0.0184119	0.663732	17885	0.976734	No
Brain-CerebellarHemisphere	171	SLC22A12	ENSG00000197891.11	11	64590641	64602353	-0.00798458	0.0191924	0.677988	17885	0.977538	No
Brain-CerebellarHemisphere	171	NRXN2	ENSG00000110076.18	11	64606174	64723188	0.00325702	0.00256247	0.205693	17885	0.915407	No
Brain-CerebellarHemisphere	171	RASGRP2	ENSG00000068831.18	11	64726911	64745456	0.00569187	0.00660334	0.39009	17885	0.949825	No
Brain-CerebellarHemisphere	171	PYGM	ENSG00000068976.13	11	64746389	64760297	0.000994527	0.00664134	0.881166	17885	0.993236	No
Brain-CerebellarHemisphere	171	SF1	ENSG00000168066.20	11	64764606	64778786	-0.000540903	0.00270782	0.841944	17885	0.990775	No
Brain-CerebellarHemisphere	171	AP001462.6	ENSG00000269038.1	11	64778954	64779405	0.00966011	0.00763542	0.207785	17885	0.915407	No
Brain-CerebellarHemisphere	171	MAP4K2	ENSG00000168067.11	11	64784914	64803241	0.00315531	0.00278579	0.259183	17885	0.925719	No
Brain-CerebellarHemisphere	171	MEN1	ENSG00000133895.14	11	64803510	64811294	0.000982499	0.00192143	0.609871	17885	0.97171	No
Brain-CerebellarHemisphere	171	CDC42BPG	ENSG00000171219.8	11	64823387	64844569	0.00311637	0.00438534	0.478421	17885	0.955182	No
Brain-CerebellarHemisphere	171	EHD1	ENSG00000110047.17	11	64851642	64888296	0.00179432	0.00289785	0.536737	17885	0.964628	No
Brain-CerebellarHemisphere	171	MIR194-2HG	ENSG00000229719.5	11	64889560	64893449	-0.0102669	0.00812501	0.208342	17885	0.915407	No
Brain-CerebellarHemisphere	171	ATG2A	ENSG00000110046.12	11	64894546	64917248	-0.000406698	0.00219468	0.853237	17885	0.990932	No
Brain-CerebellarHemisphere	171	PPP2R5B	ENSG00000068971.13	11	64917553	64934470	0.000231905	0.00240785	0.923402	17885	0.994503	No
Brain-CerebellarHemisphere	171	GPHA2	ENSG00000149735.6	11	64934474	64935888	-0.0161965	0.0112937	0.153633	17885	0.906019	No
Brain-CerebellarHemisphere	171	MAJIN	ENSG00000168070.11	11	64937517	64972085	0.00565533	0.0240415	0.814352	17885	0.989097	No
Brain-CerebellarHemisphere	171	BATF2	ENSG00000168062.9	11	64987943	64997045	0.00589546	0.0105426	0.576864	17885	0.968025	No
Brain-CerebellarHemisphere	171	ARL2	ENSG00000213465.7	11	65014113	65022184	0.00198619	0.0030394	0.514453	17885	0.961598	No
Brain-CerebellarHemisphere	171	SNX15	ENSG00000110025.12	11	65027408	65040572	-0.000263778	0.0021403	0.90208	17885	0.994418	No
Brain-CerebellarHemisphere	171	SAC3D1	ENSG00000168061.14	11	65040901	65044817	0.00200021	0.00371188	0.590783	17885	0.970192	No
Brain-CerebellarHemisphere	171	NAALADL1	ENSG00000168060.15	11	65044829	65058549	-0.00523763	0.00797519	0.512361	17885	0.961209	No
Brain-CerebellarHemisphere	171	CDCA5	ENSG00000146670.9	11	65066300	65084151	-0.0127886	0.00547946	0.0209362	17885	0.846814	No
Brain-CerebellarHemisphere	171	ZFPL1	ENSG00000162300.11	11	65084223	65088371	-0.00306474	0.0024635	0.215431	17885	0.915407	No
Brain-CerebellarHemisphere	171	VPS51	ENSG00000149823.8	11	65089376	65111844	-0.00398861	0.00245099	0.105777	17885	0.900219	No
Brain-CerebellarHemisphere	171	TM7SF2	ENSG00000149809.14	11	65111861	65116384	-0.00118222	0.00300662	0.694729	17885	0.979875	No
Brain-CerebellarHemisphere	171	ZNHIT2	ENSG00000174276.6	11	65116403	65117708	-0.00110239	0.0040134	0.783944	17885	0.985374	No
Brain-CerebellarHemisphere	171	FAU	ENSG00000149806.10	11	65120628	65122473	0.00177933	0.00272755	0.515176	17885	0.961598	No
Brain-CerebellarHemisphere	171	MRPL49	ENSG00000149792.8	11	65124502	65127278	-0.00253467	0.00239071	0.290762	17885	0.933461	No
Brain-CerebellarHemisphere	171	SYVN1	ENSG00000162298.18	11	65127372	65134533	0.00489965	0.00224089	0.0303414	17885	0.847114	No
Brain-CerebellarHemisphere	171	CAPN1	ENSG00000014216.15	11	65181194	65212006	-0.00183499	0.00181388	0.313353	17885	0.936527	No
Brain-CerebellarHemisphere	171	POLA2	ENSG00000014138.8	11	65261762	65305589	-0.00464424	0.00316485	0.144363	17885	0.905157	No
Brain-CerebellarHemisphere	171	CDC42EP2	ENSG00000149798.4	11	65314818	65322429	-4.73028e-05	0.00514207	0.992673	17885	0.99958	No
Brain-CerebellarHemisphere	171	DPF2	ENSG00000133884.9	11	65333754	65353249	0.00141132	0.00203764	0.489624	17885	0.958338	No
Brain-CerebellarHemisphere	171	TIGD3	ENSG00000173825.6	11	65354767	65357613	-0.00122573	0.00457668	0.789208	17885	0.985374	No
Brain-CerebellarHemisphere	171	SLC25A45	ENSG00000162241.12	11	65375192	65383701	-3.71158e-05	0.00610357	0.995156	17885	0.999771	No
Brain-CerebellarHemisphere	171	FRMD8	ENSG00000126391.13	11	65386599	65413525	0.000476726	0.00272756	0.861489	17885	0.991069	No
Brain-CerebellarHemisphere	171	NEAT1	ENSG00000245532.7	11	65422774	65445540	0.000871651	0.00933831	0.925758	17885	0.994503	No
Brain-CerebellarHemisphere	171	MALAT1	ENSG00000251562.7	11	65497762	65506516	-0.00371282	0.00820199	0.651443	17885	0.976734	No
Brain-CerebellarHemisphere	171	SCYL1	ENSG00000142186.16	11	65525077	65538704	8.13643e-05	0.00180725	0.964151	17885	0.997158	No
Brain-CerebellarHemisphere	171	LTBP3	ENSG00000168056.15	11	65538805	65558930	-0.000319315	0.00321168	0.920936	17885	0.994503	No
Brain-CerebellarHemisphere	171	SSSCA1	ENSG00000173465.7	11	65570430	65571888	-0.00632757	0.00285861	0.0283823	17885	0.847114	No
Brain-CerebellarHemisphere	171	FAM89B	ENSG00000176973.7	11	65572349	65574198	-0.000221999	0.00314478	0.943816	17885	0.996056	No
Brain-CerebellarHemisphere	171	EHBP1L1	ENSG00000173442.12	11	65576038	65592650	-0.00178366	0.00384205	0.643149	17885	0.976734	No
Brain-CerebellarHemisphere	171	KCNK7	ENSG00000173338.12	11	65592855	65595996	-0.00243593	0.00473114	0.607406	17885	0.971266	No
Brain-CerebellarHemisphere	171	MAP3K11	ENSG00000173327.7	11	65597755	65614249	-0.00159891	0.0021438	0.456945	17885	0.953337	No
Brain-CerebellarHemisphere	171	PCNX3	ENSG00000197136.4	11	65615773	65637439	-0.0010214	0.0024331	0.675242	17885	0.976734	No
Brain-CerebellarHemisphere	171	SIPA1	ENSG00000213445.9	11	65638097	65650930	-0.00552384	0.00432042	0.203046	17885	0.915407	No
Brain-CerebellarHemisphere	171	RELA	ENSG00000173039.18	11	65653596	65663094	-0.000574603	0.00245697	0.81541	17885	0.989208	No
Brain-CerebellarHemisphere	171	KAT5	ENSG00000172977.12	11	65711996	65716982	-0.00284474	0.00237721	0.233335	17885	0.920654	No
Brain-CerebellarHemisphere	171	RNASEH2C	ENSG00000172922.8	11	65714911	65720947	-0.000744301	0.00274262	0.786472	17885	0.985374	No
Brain-CerebellarHemisphere	171	RP11-770G2.2	ENSG00000255557.1	11	65745729	65771585	0.00915665	0.0149709	0.541714	17885	0.964656	No
Brain-CerebellarHemisphere	171	AP5B1	ENSG00000254470.2	11	65775893	65780802	-0.00260984	0.00337327	0.440346	17885	0.953064	No
Brain-CerebellarHemisphere	171	OVOL1	ENSG00000172818.9	11	65787022	65796859	-0.0181502	0.013118	0.168548	17885	0.908571	No
Brain-CerebellarHemisphere	171	CFL1	ENSG00000172757.12	11	65823022	65861946	-0.000378715	0.00212646	0.858889	17885	0.990932	No
Brain-CerebellarHemisphere	171	SNX32	ENSG00000172803.17	11	65833641	65853701	-0.00479803	0.0068292	0.483416	17885	0.956088	No
Brain-CerebellarHemisphere	171	MUS81	ENSG00000172732.11	11	65860062	65867642	-0.00242292	0.00218134	0.268465	17885	0.93047	No
Brain-CerebellarHemisphere	171	EFEMP2	ENSG00000172638.12	11	65866441	65873592	0.00207497	0.0041946	0.621557	17885	0.973127	No
Brain-CerebellarHemisphere	171	CTSW	ENSG00000172543.7	11	65879809	65883741	0.0257685	0.0157538	0.104013	17885	0.900219	No
Brain-CerebellarHemisphere	171	FIBP	ENSG00000172500.12	11	65883921	65888539	-0.00290511	0.00197255	0.142923	17885	0.905157	No
Brain-CerebellarHemisphere	171	CCDC85B	ENSG00000175602.3	11	65890112	65891635	0.00409782	0.00645909	0.526775	17885	0.964014	No
Brain-CerebellarHemisphere	171	FOSL1	ENSG00000175592.8	11	65892049	65900573	-0.00675806	0.0130617	0.605647	17885	0.971076	No
Brain-CerebellarHemisphere	171	C11orf68	ENSG00000175573.6	11	65916808	65919117	-0.00162026	0.00176917	0.361235	17885	0.948982	No
Brain-CerebellarHemisphere	171	DRAP1	ENSG00000175550.7	11	65919257	65921561	0.00263005	0.00266417	0.325149	17885	0.938938	No
Brain-CerebellarHemisphere	171	TSGA10IP	ENSG00000175513.9	11	65945445	65959963	-0.00756024	0.0102906	0.46369	17885	0.953337	No
Brain-CerebellarHemisphere	171	SART1	ENSG00000175467.14	11	65961689	65979828	-0.000784817	0.0019813	0.692589	17885	0.979408	No
Brain-CerebellarHemisphere	171	EIF1AD	ENSG00000175376.8	11	65996545	66002078	0.0072368	0.00337795	0.0337893	17885	0.847114	No
Brain-CerebellarHemisphere	171	BANF1	ENSG00000175334.7	11	66002177	66004149	0.00223428	0.00231616	0.336285	17885	0.944161	No
Brain-CerebellarHemisphere	171	CST6	ENSG00000175315.2	11	66011841	66013505	-0.0144487	0.0129707	0.267093	17885	0.929009	No
Brain-CerebellarHemisphere	171	CATSPER1	ENSG00000175294.5	11	66016752	66026517	0.0106924	0.0106622	0.317569	17885	0.938052	No
Brain-CerebellarHemisphere	171	GAL3ST3	ENSG00000175229.6	11	66041952	66049180	0.00349572	0.00426808	0.414073	17885	0.949825	No
Brain-CerebellarHemisphere	171	SF3B2	ENSG00000087365.15	11	66050729	66069308	-0.0102803	0.00319513	0.00158671	17885	0.728938	No
Brain-CerebellarHemisphere	171	PACS1	ENSG00000175115.11	11	66070454	66244747	0.000254045	0.00312566	0.935331	17885	0.994503	No
Brain-CerebellarHemisphere	171	KLC2	ENSG00000174996.11	11	66257294	66267860	0.00344029	0.00219995	0.119984	17885	0.900219	No
Brain-CerebellarHemisphere	171	RAB1B	ENSG00000174903.15	11	66268533	66277168	0.00220138	0.00217749	0.313671	17885	0.936527	No
Brain-CerebellarHemisphere	171	RP11-867G23.3	ENSG00000245156.1	11	66269832	66272592	0.00221299	0.00722774	0.759895	17885	0.983174	No
Brain-CerebellarHemisphere	171	CNIH2	ENSG00000174871.10	11	66278190	66284212	0.00478457	0.00383702	0.214373	17885	0.915407	No
Brain-CerebellarHemisphere	171	YIF1A	ENSG00000174851.15	11	66284580	66289170	-0.00195443	0.00236445	0.40979	17885	0.949825	No
Brain-CerebellarHemisphere	171	TMEM151A	ENSG00000179292.4	11	66291870	66296664	0.00738906	0.00352196	0.0375933	17885	0.847114	No
Brain-CerebellarHemisphere	171	CD248	ENSG00000174807.3	11	66314487	66317044	0.00306701	0.0093571	0.743543	17885	0.982451	No
Brain-CerebellarHemisphere	171	RIN1	ENSG00000174791.10	11	66332062	66336840	0.00469626	0.0044446	0.292395	17885	0.933484	No
Brain-CerebellarHemisphere	171	BRMS1	ENSG00000174744.13	11	66337333	66345125	0.00171776	0.00251105	0.494986	17885	0.958338	No
Brain-CerebellarHemisphere	171	B4GAT1	ENSG00000174684.6	11	66345372	66347692	0.00326281	0.00245507	0.185877	17885	0.915407	No
Brain-CerebellarHemisphere	171	SLC29A2	ENSG00000174669.11	11	66362521	66372214	0.00180328	0.00310393	0.562142	17885	0.966394	No
Brain-CerebellarHemisphere	171	NPAS4	ENSG00000174576.9	11	66421004	66426707	0.012092	0.0258536	0.640676	17885	0.976098	No
Brain-CerebellarHemisphere	171	MRPL11	ENSG00000174547.13	11	66435075	66466738	-0.00354157	0.00238075	0.138974	17885	0.902274	No
Brain-CerebellarHemisphere	171	PELI3	ENSG00000174516.14	11	66466745	66477337	2.53695e-05	0.00305887	0.993394	17885	0.999641	No
Brain-CerebellarHemisphere	171	DPP3	ENSG00000254986.7	11	66480013	66509657	-0.00457464	0.00440922	0.301175	17885	0.935507	No
Brain-CerebellarHemisphere	171	BBS1	ENSG00000174483.19	11	66510606	66533627	0.00398861	0.0018412	0.0318776	17885	0.847114	No
Brain-CerebellarHemisphere	171	ZDHHC24	ENSG00000174165.7	11	66520637	66546238	-0.00132137	0.00354945	0.710218	17885	0.980013	No
Brain-CerebellarHemisphere	171	ACTN3	ENSG00000248746.5	11	66546395	66563329	-0.000401747	0.00866993	0.963103	17885	0.997158	No
Brain-CerebellarHemisphere	171	CTD-3074O7.2	ENSG00000250105.1	11	66558866	66560384	0.0258218	0.0200055	0.198796	17885	0.915407	No
Brain-CerebellarHemisphere	171	CTSF	ENSG00000174080.10	11	66563463	66568841	-0.00550495	0.00295059	0.0640482	17885	0.879801	No
Brain-CerebellarHemisphere	171	CCDC87	ENSG00000182791.4	11	66590176	66592820	0.0425702	0.0145493	0.00397246	17885	0.728938	No
Brain-CerebellarHemisphere	171	CCS	ENSG00000173992.8	11	66593084	66606019	-0.000729952	0.00232989	0.754491	17885	0.982451	No
Brain-CerebellarHemisphere	171	RBM14	ENSG00000239306.4	11	66616582	66627347	0.000896637	0.00370825	0.809271	17885	0.989097	No
Brain-CerebellarHemisphere	171	RBM4	ENSG00000173933.19	11	66638617	66665905	-0.00343106	0.00229368	0.136802	17885	0.901763	No
Brain-CerebellarHemisphere	171	RBM4B	ENSG00000173914.11	11	66664998	66677921	0.000442061	0.00223939	0.843781	17885	0.990828	No
Brain-CerebellarHemisphere	171	SPTBN2	ENSG00000173898.11	11	66685248	66729226	0.00158089	0.00273975	0.564796	17885	0.966443	No
Brain-CerebellarHemisphere	171	C11orf80	ENSG00000173715.15	11	66744451	66843328	-0.00102937	0.00399437	0.79699	17885	0.986479	No
Brain-CerebellarHemisphere	171	RCE1	ENSG00000173653.7	11	66843412	66846546	0.00204987	0.00331719	0.537548	17885	0.964628	No
Brain-CerebellarHemisphere	171	PC	ENSG00000173599.13	11	66848233	66958376	0.000595451	0.00361765	0.869485	17885	0.992278	No
Brain-CerebellarHemisphere	171	LRFN4	ENSG00000173621.8	11	66856647	66860262	0.0021084	0.00409975	0.607822	17885	0.971375	No
Brain-CerebellarHemisphere	171	SYT12	ENSG00000173227.13	11	67006778	67050863	0.00166065	0.00350395	0.636238	17885	0.974085	No
Brain-CerebellarHemisphere	171	RHOD	ENSG00000173156.6	11	67056818	67072013	-0.00098514	0.00790851	0.901034	17885	0.994418	No
Brain-CerebellarHemisphere	171	KDM2A	ENSG00000173120.14	11	67119269	67258087	0.00264017	0.00185866	0.157561	17885	0.906019	No
Brain-CerebellarHemisphere	171	GRK2	ENSG00000173020.10	11	67266410	67286556	0.00372637	0.00212248	0.0811996	17885	0.89424	No
Brain-CerebellarHemisphere	171	ANKRD13D	ENSG00000172932.14	11	67288547	67302485	-0.000451632	0.00233169	0.84668	17885	0.990932	No
Brain-CerebellarHemisphere	171	SSH3	ENSG00000172830.12	11	67303448	67312607	0.00452592	0.00333803	0.177194	17885	0.915407	No
Brain-CerebellarHemisphere	171	RAD9A	ENSG00000172613.7	11	67317871	67398182	-0.00648015	0.00328562	0.0504293	17885	0.872136	No
Brain-CerebellarHemisphere	171	POLD4	ENSG00000175482.8	11	67350777	67356972	-0.00507122	0.00318259	0.113184	17885	0.900219	No
Brain-CerebellarHemisphere	171	CTC-1337H24.3	ENSG00000274251.1	11	67353629	67354348	0.0239652	0.0209705	0.254952	17885	0.924984	No
Brain-CerebellarHemisphere	171	CLCF1	ENSG00000175505.10	11	67364168	67374177	-0.0073969	0.0107121	0.490943	17885	0.958338	No
Brain-CerebellarHemisphere	171	CTC-1337H24.4	ENSG00000275484.1	11	67374416	67374932	-0.0140018	0.0105967	0.188416	17885	0.915407	No
Brain-CerebellarHemisphere	171	PPP1CA	ENSG00000172531.14	11	67398411	67419486	0.0004435	0.00229752	0.847195	17885	0.990932	No
Brain-CerebellarHemisphere	171	TBC1D10C	ENSG00000175463.11	11	67403915	67410089	-0.00269696	0.00700812	0.70091	17885	0.980013	No
Brain-CerebellarHemisphere	171	CARNS1	ENSG00000172508.10	11	67414968	67425607	0.00764078	0.00678638	0.262019	17885	0.926255	No
Brain-CerebellarHemisphere	171	RPS6KB2	ENSG00000175634.14	11	67428483	67435408	-0.00174916	0.00236513	0.460731	17885	0.953337	No
Brain-CerebellarHemisphere	171	CORO1B	ENSG00000172725.13	11	67436351	67443821	0.000294501	0.0026086	0.910265	17885	0.994503	No
Brain-CerebellarHemisphere	171	CABP4	ENSG00000175544.13	11	67452730	67460313	-0.0073223	0.00958799	0.446257	17885	0.953337	No
Brain-CerebellarHemisphere	171	TMEM134	ENSG00000172663.8	11	67461710	67469268	-0.00444669	0.00337529	0.189719	17885	0.915407	No
Brain-CerebellarHemisphere	171	AIP	ENSG00000110711.9	11	67483041	67491103	-0.00222287	0.00221021	0.316177	17885	0.937542	No
Brain-CerebellarHemisphere	171	PITPNM1	ENSG00000110697.12	11	67491768	67506263	-0.00183933	0.00322806	0.569676	17885	0.967385	No
Brain-CerebellarHemisphere	171	CDK2AP2	ENSG00000167797.7	11	67506497	67508631	0.000715679	0.0030303	0.813622	17885	0.989097	No
Brain-CerebellarHemisphere	171	GSTP1	ENSG00000084207.15	11	67583595	67586660	0.00149047	0.00318294	0.640277	17885	0.97609	No
Brain-CerebellarHemisphere	171	C11orf72	ENSG00000184224.3	11	67602880	67606706	0.0188474	0.0130895	0.151997	17885	0.906019	No
Brain-CerebellarHemisphere	171	NDUFV1	ENSG00000167792.11	11	67606852	67612535	-0.0030894	0.00203001	0.130162	17885	0.900219	No
Brain-CerebellarHemisphere	171	NUDT8	ENSG00000167799.9	11	67627938	67629930	-0.00285038	0.00450796	0.528161	17885	0.964014	No
Brain-CerebellarHemisphere	171	TBX10	ENSG00000167800.9	11	67631303	67639560	-0.0271787	0.0211321	0.200392	17885	0.915407	No
Brain-CerebellarHemisphere	171	ACY3	ENSG00000132744.7	11	67642555	67650659	0.013482	0.019663	0.493998	17885	0.958338	No
Brain-CerebellarHemisphere	171	RP5-903G2.2	ENSG00000254610.2	11	67934563	67955802	0.0109561	0.025287	0.665444	17885	0.976734	No
Brain-CerebellarHemisphere	171	UNC93B1	ENSG00000110057.7	11	67991104	68004982	-0.00441166	0.00595328	0.459831	17885	0.953337	No
Brain-CerebellarHemisphere	171	ALDH3B1	ENSG00000006534.15	11	68008578	68029276	-0.0100077	0.00634148	0.116656	17885	0.900219	No
Brain-CerebellarHemisphere	171	NDUFS8	ENSG00000110717.12	11	68030627	68036644	-0.000357902	0.00262898	0.891896	17885	0.993981	No
Brain-CerebellarHemisphere	171	TCIRG1	ENSG00000110719.9	11	68039016	68050664	0.00153608	0.00492537	0.755575	17885	0.982451	No
Brain-CerebellarHemisphere	171	CHKA	ENSG00000110721.11	11	68053086	68121444	0.00314918	0.00278949	0.260734	17885	0.925719	No
Brain-CerebellarHemisphere	171	KMT5B	ENSG00000110066.14	11	68154863	68213828	0.00109175	0.00152653	0.475616	17885	0.9546	No
Brain-CerebellarHemisphere	171	C11orf24	ENSG00000171067.10	11	68261335	68272001	0.00530115	0.00306976	0.0862592	17885	0.896252	No
Brain-CerebellarHemisphere	171	LRP5	ENSG00000162337.11	11	68312609	68449275	-0.000873723	0.00518268	0.866351	17885	0.991488	No
Brain-CerebellarHemisphere	171	PPP6R3	ENSG00000110075.14	11	68460731	68615334	-0.00305733	0.00134289	0.024229	17885	0.846814	No
Brain-CerebellarHemisphere	171	CTD-2007L18.5	ENSG00000260808.1	11	68612899	68616711	-0.0264921	0.0133642	0.0492836	17885	0.872136	No
Brain-CerebellarHemisphere	171	GAL	ENSG00000069482.6	11	68683779	68691175	0.00324693	0.0229994	0.887923	17885	0.993927	No
Brain-CerebellarHemisphere	171	TESMIN	ENSG00000132749.10	11	68707440	68751564	-0.0140231	0.0191943	0.46618	17885	0.953337	No
Brain-CerebellarHemisphere	171	CPT1A	ENSG00000110090.12	11	68754620	68844410	-0.00390268	0.00476229	0.413813	17885	0.949825	No
Brain-CerebellarHemisphere	171	RP11-757G1.6	ENSG00000250508.1	11	68870664	68874542	0.0055457	0.013067	0.671883	17885	0.976734	No
Brain-CerebellarHemisphere	171	MRPL21	ENSG00000197345.12	11	68891276	68903835	0.00508574	0.00609023	0.405018	17885	0.949825	No
Brain-CerebellarHemisphere	171	IGHMBP2	ENSG00000132740.8	11	68903842	68940599	-0.00194542	0.00327927	0.553914	17885	0.966394	No
Brain-CerebellarHemisphere	171	MRGPRD	ENSG00000172938.3	11	68980021	68980986	0.0149401	0.0184097	0.418354	17885	0.949825	No
Brain-CerebellarHemisphere	171	MRGPRF	ENSG00000172935.8	11	69004648	69013409	-0.00122326	0.00527056	0.816785	17885	0.989235	No
Brain-CerebellarHemisphere	171	TPCN2	ENSG00000162341.16	11	69048897	69162440	0.00262999	0.0040144	0.513388	17885	0.961518	No
Brain-CerebellarHemisphere	171	RP11-554A11.7	ENSG00000260895.1	11	69103493	69109094	-0.00139838	0.0202089	0.944926	17885	0.996181	No
Brain-CerebellarHemisphere	171	RP11-554A11.8	ENSG00000261070.1	11	69147228	69171564	0.0114079	0.0261918	0.663791	17885	0.976734	No
Brain-CerebellarHemisphere	171	MYEOV	ENSG00000172927.7	11	69294138	69367726	-0.0187722	0.0222457	0.400101	17885	0.949825	No
Brain-CerebellarHemisphere	171	AP000439.1	ENSG00000255980.1	11	69425690	69429621	0.0191659	0.0189909	0.314509	17885	0.936527	No
Brain-CerebellarHemisphere	171	CCND1	ENSG00000110092.3	11	69641087	69654474	0.000906075	0.00517072	0.861135	17885	0.991069	No
Brain-CerebellarHemisphere	171	ORAOV1	ENSG00000149716.12	11	69656600	69675416	0.00154316	0.00240586	0.522236	17885	0.962707	No
Brain-CerebellarHemisphere	171	FGF19	ENSG00000162344.3	11	69698232	69704642	-0.00553649	0.0212041	0.794372	17885	0.986479	No
Brain-CerebellarHemisphere	171	FGF3	ENSG00000186895.2	11	69810224	69819024	-0.00107269	0.0130011	0.934354	17885	0.994503	No
Brain-CerebellarHemisphere	171	ANO1	ENSG00000131620.17	11	70078302	70189528	0.00500631	0.0107291	0.641461	17885	0.976098	No
Brain-CerebellarHemisphere	171	FADD	ENSG00000168040.4	11	70203163	70207058	0.00436747	0.00705664	0.536917	17885	0.964628	No
Brain-CerebellarHemisphere	171	PPFIA1	ENSG00000131626.16	11	70270700	70384403	-0.00231654	0.00251352	0.35821	17885	0.948938	No
Brain-CerebellarHemisphere	171	CTTN	ENSG00000085733.15	11	70398489	70436584	0.00290706	0.00225985	0.200302	17885	0.915407	No
Brain-CerebellarHemisphere	171	SHANK2	ENSG00000162105.17	11	70467856	71252577	0.00992673	0.00640185	0.123118	17885	0.900219	No
Brain-CerebellarHemisphere	171	DHCR7	ENSG00000172893.15	11	71428193	71452868	0.0080449	0.00528876	0.130347	17885	0.900219	No
Brain-CerebellarHemisphere	171	NADSYN1	ENSG00000172890.11	11	71453109	71524107	0.00174674	0.00214575	0.416917	17885	0.949825	No
Brain-CerebellarHemisphere	171	KRTAP5-7	ENSG00000244411.3	11	71527267	71528674	-0.0058421	0.00876474	0.506093	17885	0.960063	No
Brain-CerebellarHemisphere	171	KRTAP5-8	ENSG00000241233.3	11	71538025	71539207	0.00128482	0.0117094	0.912775	17885	0.994503	No
Brain-CerebellarHemisphere	171	KRTAP5-9	ENSG00000254997.3	11	71548418	71549553	0.0193762	0.0104003	0.0644248	17885	0.880325	No
Brain-CerebellarHemisphere	171	KRTAP5-10	ENSG00000204572.9	11	71565563	71566738	0.0233346	0.0131326	0.077634	17885	0.89424	No
Brain-CerebellarHemisphere	171	KRTAP5-11	ENSG00000204571.6	11	71579714	71599325	-0.0214475	0.0168434	0.204877	17885	0.915407	No
Brain-CerebellarHemisphere	171	FAM86C1	ENSG00000158483.15	11	71787510	71801236	-0.00727062	0.00690556	0.294108	17885	0.933584	No
Brain-CerebellarHemisphere	171	ZNF705E	ENSG00000214534.5	11	71814045	71821548	-0.0104104	0.0125857	0.409469	17885	0.949825	No
Brain-CerebellarHemisphere	171	RP11-849H4.2	ENSG00000254469.7	11	71865509	71928654	0.00280028	0.00607791	0.645663	17885	0.976734	No
Brain-CerebellarHemisphere	171	RNF121	ENSG00000137522.17	11	71928701	71997597	-0.00141998	0.00295089	0.631078	17885	0.97375	No
Brain-CerebellarHemisphere	171	IL18BP	ENSG00000137496.17	11	71998541	72005715	-0.00251131	0.00392548	0.52332	17885	0.962707	No
Brain-CerebellarHemisphere	171	NUMA1	ENSG00000137497.17	11	72003887	72080330	-0.000160274	0.00212796	0.940063	17885	0.995345	No
Brain-CerebellarHemisphere	171	LRTOMT	ENSG00000184154.13	11	72080694	72110782	-0.00402059	0.00315474	0.204484	17885	0.915407	No
Brain-CerebellarHemisphere	171	LAMTOR1	ENSG00000149357.9	11	72085895	72103387	-0.00046188	0.0021648	0.831339	17885	0.990352	No
Brain-CerebellarHemisphere	171	ANAPC15	ENSG00000110200.8	11	72106378	72112780	-0.000208584	0.00283153	0.941376	17885	0.995607	No
Brain-CerebellarHemisphere	171	FOLR3	ENSG00000110203.8	11	72114869	72139892	-0.0123565	0.0261415	0.637135	17885	0.974642	No
Brain-CerebellarHemisphere	171	FOLR1	ENSG00000110195.12	11	72189558	72196323	-0.0124296	0.0216419	0.566609	17885	0.966443	No
Brain-CerebellarHemisphere	171	FOLR2	ENSG00000165457.13	11	72216601	72221950	0.00334214	0.0135105	0.804959	17885	0.989097	No
Brain-CerebellarHemisphere	171	INPPL1	ENSG00000165458.13	11	72223701	72239076	0.000588649	0.00396775	0.882261	17885	0.993236	No
Brain-CerebellarHemisphere	171	CLPB	ENSG00000162129.12	11	72292425	72434680	-0.00570915	0.00429435	0.185729	17885	0.915407	No
Brain-CerebellarHemisphere	171	LINC01537	ENSG00000227467.3	11	72570660	72573229	0.0366763	0.0212178	0.0859592	17885	0.896252	No
Brain-CerebellarHemisphere	171	PDE2A	ENSG00000186642.15	11	72576141	72674591	-0.00872845	0.00898298	0.332792	17885	0.942904	No
Brain-CerebellarHemisphere	171	ARAP1	ENSG00000186635.14	11	72685069	72752403	-0.0016043	0.00283558	0.572397	17885	0.967777	No
Brain-CerebellarHemisphere	171	STARD10	ENSG00000214530.8	11	72754729	72794168	-0.00211541	0.00308063	0.493351	17885	0.958338	No
Brain-CerebellarHemisphere	171	ATG16L2	ENSG00000168010.10	11	72814308	72843674	0.0016411	0.00386884	0.672043	17885	0.976734	No
Brain-CerebellarHemisphere	171	FCHSD2	ENSG00000137478.14	11	72836745	73142261	0.000772619	0.00209029	0.712189	17885	0.980031	No
Brain-CerebellarHemisphere	171	P2RY2	ENSG00000175591.11	11	73218298	73236352	-0.0328956	0.0208565	0.116861	17885	0.900219	No
Brain-CerebellarHemisphere	171	P2RY6	ENSG00000171631.14	11	73264505	73298617	-0.0576082	0.0257969	0.0270301	17885	0.847114	No
Brain-CerebellarHemisphere	171	ARHGEF17	ENSG00000110237.3	11	73308565	73369091	-0.00102836	0.00148222	0.488891	17885	0.958027	No
Brain-CerebellarHemisphere	171	RELT	ENSG00000054967.12	11	73376264	73397472	0.00056466	0.00448589	0.900001	17885	0.994418	No
Brain-CerebellarHemisphere	171	FAM168A	ENSG00000054965.10	11	73400487	73598189	0.00471871	0.00172065	0.00684721	17885	0.728938	No
Brain-CerebellarHemisphere	171	PLEKHB1	ENSG00000021300.13	11	73646178	73662819	0.00411992	0.00499139	0.410461	17885	0.949825	No
Brain-CerebellarHemisphere	171	RAB6A	ENSG00000175582.19	11	73675638	73761137	0.00378471	0.00196969	0.0565802	17885	0.872569	No
Brain-CerebellarHemisphere	171	MRPL48	ENSG00000175581.13	11	73787316	73865133	-0.004982	0.00263404	0.0605129	17885	0.876787	No
Brain-CerebellarHemisphere	171	COA4	ENSG00000181924.6	11	73872667	73876968	-0.000559189	0.00248797	0.822476	17885	0.989586	No
Brain-CerebellarHemisphere	171	PAAF1	ENSG00000175575.12	11	73876699	73931124	-0.00560895	0.0028115	0.0478663	17885	0.871041	No
Brain-CerebellarHemisphere	171	DNAJB13	ENSG00000187726.8	11	73950319	73970366	0.0310821	0.0168209	0.0666097	17885	0.885319	No
Brain-CerebellarHemisphere	171	UCP2	ENSG00000175567.8	11	73974667	73983307	-0.00704002	0.00758796	0.355018	17885	0.948938	No
Brain-CerebellarHemisphere	171	UCP3	ENSG00000175564.12	11	74000281	74009435	0.0038035	0.0041253	0.358023	17885	0.948938	No
Brain-CerebellarHemisphere	171	C2CD3	ENSG00000168014.16	11	74012714	74171098	0.00326121	0.00267339	0.224438	17885	0.915998	No
Brain-CerebellarHemisphere	171	PPME1	ENSG00000214517.9	11	74171211	74254703	9.50403e-05	0.00203573	0.962826	17885	0.997158	No
Brain-CerebellarHemisphere	171	P4HA3	ENSG00000149380.11	11	74235801	74311657	-0.0071033	0.0129921	0.585376	17885	0.970192	No
Brain-CerebellarHemisphere	171	PGM2L1	ENSG00000165434.7	11	74330318	74398473	-0.0100845	0.00457715	0.0291145	17885	0.847114	No
Brain-CerebellarHemisphere	171	KCNE3	ENSG00000175538.10	11	74454841	74467729	-0.00435038	0.0115311	0.706506	17885	0.980013	No
Brain-CerebellarHemisphere	171	LIPT2	ENSG00000175536.6	11	74491712	74493365	0.0109149	0.00934653	0.244754	17885	0.920654	No
Brain-CerebellarHemisphere	171	AP001372.2	ENSG00000254837.2	11	74493734	74498533	0.00463519	0.00381896	0.22677	17885	0.920654	No
Brain-CerebellarHemisphere	171	POLD3	ENSG00000077514.8	11	74592530	74669117	-0.0010529	0.00327883	0.748568	17885	0.982451	No
Brain-CerebellarHemisphere	171	CHRDL2	ENSG00000054938.15	11	74696429	74731385	-0.00200807	0.0193763	0.917598	17885	0.994503	No
Brain-CerebellarHemisphere	171	RNF169	ENSG00000166439.5	11	74748868	74840229	0.00276354	0.00394946	0.485189	17885	0.956559	No
Brain-CerebellarHemisphere	171	XRRA1	ENSG00000166435.15	11	74807739	74949200	0.000689098	0.0120729	0.95456	17885	0.997052	No
Brain-CerebellarHemisphere	171	SPCS2	ENSG00000118363.11	11	74949247	74979031	0.0051887	0.00204054	0.0120168	17885	0.781529	No
Brain-CerebellarHemisphere	171	NEU3	ENSG00000162139.9	11	74988134	75018893	0.00151871	0.00269093	0.573343	17885	0.967777	No
Brain-CerebellarHemisphere	171	SLCO2B1	ENSG00000137491.14	11	75100563	75206549	0.00937101	0.00755461	0.216764	17885	0.915407	No
Brain-CerebellarHemisphere	171	CTD-2562J17.4	ENSG00000255136.2	11	75208054	75215533	-0.0183333	0.0214725	0.394585	17885	0.949825	No
Brain-CerebellarHemisphere	171	TPBGL	ENSG00000261594.3	11	75240905	75243697	-0.00170216	0.017726	0.923629	17885	0.994503	No
Brain-CerebellarHemisphere	171	ARRB1	ENSG00000137486.16	11	75264182	75351705	-0.00163326	0.00386808	0.673458	17885	0.976734	No
Brain-CerebellarHemisphere	171	RPS3	ENSG00000149273.14	11	75399486	75422280	0.000793833	0.00292683	0.786593	17885	0.985374	No
Brain-CerebellarHemisphere	171	KLHL35	ENSG00000149243.15	11	75422394	75430629	-0.00484848	0.00544351	0.374531	17885	0.949825	No
Brain-CerebellarHemisphere	171	GDPD5	ENSG00000158555.14	11	75434640	75525903	-0.00435289	0.00368662	0.239593	17885	0.920654	No
Brain-CerebellarHemisphere	171	SERPINH1	ENSG00000149257.13	11	75562056	75572783	-0.00286691	0.0106673	0.788488	17885	0.985374	No
Brain-CerebellarHemisphere	171	MAP6	ENSG00000171533.11	11	75586918	75669120	0.000948606	0.00288702	0.742938	17885	0.982451	No
Brain-CerebellarHemisphere	171	DGAT2	ENSG00000062282.14	11	75759512	75801535	-0.00578022	0.0137015	0.673731	17885	0.976734	No
Brain-CerebellarHemisphere	171	UVRAG	ENSG00000198382.8	11	75815407	76143195	-0.00119173	0.00258705	0.645719	17885	0.976734	No
Brain-CerebellarHemisphere	171	WNT11	ENSG00000085741.12	11	76186325	76210736	-0.00346145	0.0106931	0.746611	17885	0.982451	No
Brain-CerebellarHemisphere	171	THAP12	ENSG00000137492.7	11	76349956	76380971	0.00287577	0.00230878	0.214873	17885	0.915407	No
Brain-CerebellarHemisphere	171	RP11-111M22.2	ENSG00000179240.9	11	76381313	76414619	-0.00302646	0.00365186	0.408574	17885	0.949825	No
Brain-CerebellarHemisphere	171	RP11-111M22.4	ENSG00000272301.1	11	76389648	76390128	0.000515923	0.0045106	0.90909	17885	0.994503	No
Brain-CerebellarHemisphere	171	RP11-111M22.5	ENSG00000271757.1	11	76392196	76392905	-0.000837011	0.00402103	0.835389	17885	0.990352	No
Brain-CerebellarHemisphere	171	RP11-111M22.3	ENSG00000255135.3	11	76441338	76444656	0.00823825	0.00446926	0.06727	17885	0.886263	No
Brain-CerebellarHemisphere	171	EMSY	ENSG00000158636.16	11	76445022	76553025	-0.00166693	0.00204767	0.41691	17885	0.949825	No
Brain-CerebellarHemisphere	171	LRRC32	ENSG00000137507.11	11	76657524	76670747	0.0139794	0.00760635	0.0680753	17885	0.889618	No
Brain-CerebellarHemisphere	171	TSKU	ENSG00000182704.7	11	76782251	76798154	-0.0156278	0.0123216	0.206658	17885	0.915407	No
Brain-CerebellarHemisphere	171	ACER3	ENSG00000078124.11	11	76860867	77026797	0.00254718	0.00413798	0.539123	17885	0.964628	No
Brain-CerebellarHemisphere	171	CAPN5	ENSG00000149260.15	11	77066932	77126155	-0.00565015	0.00462684	0.223951	17885	0.915998	No
Brain-CerebellarHemisphere	171	MYO7A	ENSG00000137474.19	11	77128264	77215239	-0.00120103	0.00877695	0.891342	17885	0.993931	No
Brain-CerebellarHemisphere	171	PAK1	ENSG00000149269.9	11	77321707	77455937	-0.00271689	0.00323478	0.402311	17885	0.949825	No
Brain-CerebellarHemisphere	171	CLNS1A	ENSG00000074201.8	11	77514936	77637805	0.000943081	0.00173687	0.587957	17885	0.970192	No
Brain-CerebellarHemisphere	171	AQP11	ENSG00000178301.3	11	77589391	77610355	0.000630084	0.00302863	0.83548	17885	0.990352	No
Brain-CerebellarHemisphere	171	RSF1	ENSG00000048649.13	11	77659996	77821017	0.00182404	0.00197802	0.357939	17885	0.948938	No
Brain-CerebellarHemisphere	171	AAMDC	ENSG00000087884.14	11	77821109	77918432	0.000419828	0.0046657	0.928422	17885	0.994503	No
Brain-CerebellarHemisphere	171	INTS4	ENSG00000149262.16	11	77878757	77994678	-0.00382688	0.00230091	0.098374	17885	0.898285	No
Brain-CerebellarHemisphere	171	KCTD14	ENSG00000151364.16	11	78016026	78046191	0.000435269	0.00568144	0.939035	17885	0.995108	No
Brain-CerebellarHemisphere	171	THRSP	ENSG00000151365.2	11	78063861	78068303	-0.00589204	0.012337	0.633642	17885	0.974085	No
Brain-CerebellarHemisphere	171	NDUFC2	ENSG00000151366.12	11	78068352	78080219	0.00409175	0.00364871	0.263912	17885	0.927159	No
Brain-CerebellarHemisphere	171	ALG8	ENSG00000159063.12	11	78100936	78139660	0.00353862	0.0033896	0.298192	17885	0.934467	No
Brain-CerebellarHemisphere	171	KCTD21	ENSG00000188997.7	11	78171249	78188811	0.00540043	0.00470218	0.252604	17885	0.923227	No
Brain-CerebellarHemisphere	171	USP35	ENSG00000118369.12	11	78188823	78214711	0.00138555	0.00373729	0.711361	17885	0.980013	No
Brain-CerebellarHemisphere	171	GAB2	ENSG00000033327.12	11	78215297	78418348	0.00428573	0.00556773	0.44267	17885	0.95323	No
Brain-CerebellarHemisphere	171	RP11-452H21.4	ENSG00000251323.2	11	78423982	78429836	-0.0202466	0.0135617	0.137572	17885	0.901763	No
Brain-CerebellarHemisphere	171	NARS2	ENSG00000137513.9	11	78435961	78574874	-0.00117777	0.00363801	0.74659	17885	0.982451	No
Brain-CerebellarHemisphere	171	TENM4	ENSG00000149256.15	11	78652831	79440948	0.0113295	0.00732475	0.124047	17885	0.900219	No
Brain-CerebellarHemisphere	171	FAM181B	ENSG00000182103.4	11	82729941	82733864	0.00109589	0.00538219	0.838933	17885	0.990352	No
Brain-CerebellarHemisphere	171	RP11-718B12.2	ENSG00000255382.1	11	82791662	82817146	-0.0116796	0.0207713	0.574759	17885	0.967777	No
Brain-CerebellarHemisphere	171	PRCP	ENSG00000137509.10	11	82823502	82970584	-0.00139465	0.00358431	0.697759	17885	0.980013	No
Brain-CerebellarHemisphere	171	DDIAS	ENSG00000165490.12	11	82899975	82958277	-0.0164293	0.0112454	0.146127	17885	0.905619	No
Brain-CerebellarHemisphere	171	RAB30	ENSG00000137502.9	11	82973133	83071923	0.00285741	0.00316721	0.368415	17885	0.949825	No
Brain-CerebellarHemisphere	171	RAB30-AS1	ENSG00000246067.7	11	83072066	83106579	-0.00474408	0.00469916	0.314343	17885	0.936527	No
Brain-CerebellarHemisphere	171	PCF11	ENSG00000165494.11	11	83156988	83187451	0.000485614	0.002041	0.812263	17885	0.989097	No
Brain-CerebellarHemisphere	171	ANKRD42	ENSG00000137494.13	11	83193795	83256099	0.00375197	0.00403033	0.353394	17885	0.948673	No
Brain-CerebellarHemisphere	171	CCDC90B	ENSG00000137500.9	11	83259097	83286127	-0.00013899	0.00362922	0.969502	17885	0.997424	No
Brain-CerebellarHemisphere	171	DLG2	ENSG00000150672.16	11	83455012	85627922	-0.00112748	0.00666794	0.865956	17885	0.991488	No
Brain-CerebellarHemisphere	171	TMEM126B	ENSG00000171204.12	11	85628573	85636539	0.00365488	0.00215711	0.0922907	17885	0.898285	No
Brain-CerebellarHemisphere	171	TMEM126A	ENSG00000171202.6	11	85647967	85656547	0.00381692	0.00262016	0.147289	17885	0.906019	No
Brain-CerebellarHemisphere	171	CREBZF	ENSG00000137504.13	11	85659708	85682908	-0.00514312	0.00292862	0.0811157	17885	0.89424	No
Brain-CerebellarHemisphere	171	CCDC89	ENSG00000179071.4	11	85684866	85686277	0.00771968	0.00808162	0.341016	17885	0.946508	No
Brain-CerebellarHemisphere	171	SYTL2	ENSG00000137501.17	11	85694224	85811159	0.00188862	0.00648577	0.771308	17885	0.984801	No
Brain-CerebellarHemisphere	171	PICALM	ENSG00000073921.17	11	85957684	86069882	0.00103131	0.00173224	0.552503	17885	0.966388	No
Brain-CerebellarHemisphere	171	EED	ENSG00000074266.19	11	86244544	86278813	0.00068954	0.00256161	0.788162	17885	0.985374	No
Brain-CerebellarHemisphere	171	HIKESHI	ENSG00000149196.15	11	86302211	86345931	0.000210962	0.00286453	0.941391	17885	0.995607	No
Brain-CerebellarHemisphere	171	CCDC81	ENSG00000149201.9	11	86374736	86423109	0.0023602	0.00759816	0.756518	17885	0.982648	No
Brain-CerebellarHemisphere	171	ME3	ENSG00000151376.16	11	86441108	86672636	-0.000513597	0.00343127	0.881219	17885	0.993236	No
Brain-CerebellarHemisphere	171	PRSS23	ENSG00000150687.11	11	86791059	86952910	-0.000321689	0.00950849	0.973057	17885	0.998002	No
Brain-CerebellarHemisphere	171	FZD4	ENSG00000174804.3	11	86945679	86955391	-0.00376827	0.00521163	0.470783	17885	0.9546	No
Brain-CerebellarHemisphere	171	RP11-736K20.6	ENSG00000246523.7	11	86955619	87000959	0.00653114	0.0242126	0.787732	17885	0.985374	No
Brain-CerebellarHemisphere	171	TMEM135	ENSG00000166575.16	11	87037844	87323708	-0.00589115	0.00374283	0.117612	17885	0.900219	No
Brain-CerebellarHemisphere	171	RAB38	ENSG00000123892.11	11	88113242	88175467	-0.00247381	0.0305338	0.935536	17885	0.994503	No
Brain-CerebellarHemisphere	171	CTSC	ENSG00000109861.15	11	88293592	88337787	-0.0077171	0.00640086	0.22987	17885	0.920654	No
Brain-CerebellarHemisphere	171	GRM5	ENSG00000168959.14	11	88508940	89065945	-0.0333075	0.0175966	0.060318	17885	0.876787	No
Brain-CerebellarHemisphere	171	NAALAD2	ENSG00000077616.10	11	90131515	90192894	-0.00190601	0.00585747	0.745336	17885	0.982451	No
Brain-CerebellarHemisphere	171	CHORDC1	ENSG00000110172.11	11	90201160	90223152	0.00341789	0.0044686	0.44556	17885	0.953337	No
Brain-CerebellarHemisphere	171	FAT3	ENSG00000165323.15	11	92352096	92896470	0.000300563	0.00570032	0.95802	17885	0.997052	No
Brain-CerebellarHemisphere	171	SLC36A4	ENSG00000180773.14	11	93144171	93197964	-0.00101661	0.00287357	0.724005	17885	0.981518	No
Brain-CerebellarHemisphere	171	SMCO4	ENSG00000166002.6	11	93478472	93543508	-0.00512793	0.00616831	0.407115	17885	0.949825	No
Brain-CerebellarHemisphere	171	CEP295	ENSG00000166004.14	11	93661639	93729947	0.00302988	0.00383055	0.430214	17885	0.951967	No
Brain-CerebellarHemisphere	171	TAF1D	ENSG00000166012.16	11	93729970	93742898	-0.00367677	0.0027601	0.184856	17885	0.915407	No
Brain-CerebellarHemisphere	171	C11orf54	ENSG00000182919.14	11	93741963	93764749	0.00193915	0.00254034	0.446466	17885	0.953337	No
Brain-CerebellarHemisphere	171	MED17	ENSG00000042429.11	11	93784227	93814963	0.00130799	0.00185771	0.482478	17885	0.956088	No
Brain-CerebellarHemisphere	171	VSTM5	ENSG00000214376.5	11	93818232	93850531	-0.00927981	0.0126618	0.464772	17885	0.953337	No
Brain-CerebellarHemisphere	171	PANX1	ENSG00000110218.8	11	94128928	94181972	-0.000226644	0.00717062	0.974827	17885	0.998002	No
Brain-CerebellarHemisphere	171	RP11-680H20.2	ENSG00000250519.6	11	94238150	94279206	0.0602364	0.019501	0.00239726	17885	0.728938	No
Brain-CerebellarHemisphere	171	GPR83	ENSG00000123901.8	11	94377311	94401419	0.0386266	0.0175661	0.0294248	17885	0.847114	No
Brain-CerebellarHemisphere	171	MRE11	ENSG00000020922.12	11	94415578	94492906	-0.00740185	0.00448636	0.101079	17885	0.900219	No
Brain-CerebellarHemisphere	171	ANKRD49	ENSG00000168876.8	11	94493629	94499583	-0.000145237	0.00299164	0.961345	17885	0.997158	No
Brain-CerebellarHemisphere	171	FUT4	ENSG00000196371.3	11	94543990	94549898	0.00279583	0.00401845	0.48767	17885	0.957617	No
Brain-CerebellarHemisphere	171	PIWIL4	ENSG00000134627.11	11	94567308	94621421	-0.00145169	0.00379165	0.702366	17885	0.980013	No
Brain-CerebellarHemisphere	171	AMOTL1	ENSG00000166025.17	11	94706431	94876753	0.00183365	0.00557153	0.742535	17885	0.982451	No
Brain-CerebellarHemisphere	171	CWC15	ENSG00000150316.11	11	94962622	94973612	0.0026801	0.00218427	0.221757	17885	0.915407	No
Brain-CerebellarHemisphere	171	KDM4D	ENSG00000186280.6	11	94973681	94999518	-0.00820405	0.00628003	0.19344	17885	0.915407	No
Brain-CerebellarHemisphere	171	KDM4E	ENSG00000235268.2	11	95025258	95027596	-0.00282372	0.0267509	0.916076	17885	0.994503	No
Brain-CerebellarHemisphere	171	SRSF8	ENSG00000263465.4	11	95067197	95071224	0.00309073	0.00192163	0.109867	17885	0.900219	No
Brain-CerebellarHemisphere	171	ENDOD1	ENSG00000149218.4	11	95089810	95132645	0.00152537	0.00304845	0.617549	17885	0.972816	No
Brain-CerebellarHemisphere	171	SESN3	ENSG00000149212.11	11	95165513	95232541	0.000900371	0.0033317	0.787347	17885	0.985374	No
Brain-CerebellarHemisphere	171	FAM76B	ENSG00000077458.12	11	95768942	95790409	-0.00497687	0.0031778	0.119438	17885	0.900219	No
Brain-CerebellarHemisphere	171	CEP57	ENSG00000166037.10	11	95789965	95832693	0.00181878	0.00183578	0.323419	17885	0.938854	No
Brain-CerebellarHemisphere	171	MTMR2	ENSG00000087053.18	11	95832882	95925315	0.00267934	0.0021893	0.222947	17885	0.915998	No
Brain-CerebellarHemisphere	171	MAML2	ENSG00000184384.13	11	95976598	96343180	0.00588495	0.00308758	0.0585745	17885	0.872569	No
Brain-CerebellarHemisphere	171	CCDC82	ENSG00000149231.11	11	96352769	96389923	-0.0021023	0.00511509	0.681663	17885	0.978313	No
Brain-CerebellarHemisphere	171	JRKL	ENSG00000183340.6	11	96389989	96507574	0.00182775	0.0043085	0.672018	17885	0.976734	No
Brain-CerebellarHemisphere	171	CNTN5	ENSG00000149972.10	11	99020953	100358885	-0.0164301	0.0141819	0.248501	17885	0.922598	No
Brain-CerebellarHemisphere	171	ARHGAP42	ENSG00000165895.17	11	100738443	100991937	0.00526508	0.00732149	0.473189	17885	0.9546	No
Brain-CerebellarHemisphere	171	TMEM133	ENSG00000170647.3	11	100991989	100993941	0.00217856	0.00790633	0.783279	17885	0.985374	No
Brain-CerebellarHemisphere	171	PGR	ENSG00000082175.14	11	101029624	101130524	-0.0134737	0.0105138	0.201997	17885	0.915407	No
Brain-CerebellarHemisphere	171	TRPC6	ENSG00000137672.12	11	101451564	101872562	0.00792322	0.00996796	0.427954	17885	0.951967	No
Brain-CerebellarHemisphere	171	ANGPTL5	ENSG00000187151.7	11	101890674	101916522	0.00976747	0.0196142	0.619233	17885	0.972948	No
Brain-CerebellarHemisphere	171	CEP126	ENSG00000110318.13	11	101915015	102001058	0.0112803	0.0044788	0.0128384	17885	0.789052	No
Brain-CerebellarHemisphere	171	C11orf70	ENSG00000137691.12	11	102047443	102084560	-0.00366897	0.0132071	0.78155	17885	0.985227	No
Brain-CerebellarHemisphere	171	RP11-732A21.2	ENSG00000260008.1	11	102107886	102109826	-0.0116407	0.0272448	0.669806	17885	0.976734	No
Brain-CerebellarHemisphere	171	YAP1	ENSG00000137693.13	11	102110461	102233423	-0.00311749	0.00409636	0.447837	17885	0.953337	No
Brain-CerebellarHemisphere	171	BIRC3	ENSG00000023445.13	11	102317450	102339403	-0.003508	0.014556	0.809886	17885	0.989097	No
Brain-CerebellarHemisphere	171	BIRC2	ENSG00000110330.8	11	102347211	102378670	0.00083732	0.00209607	0.690118	17885	0.979115	No
Brain-CerebellarHemisphere	171	TMEM123	ENSG00000152558.14	11	102396332	102470384	-0.0046642	0.00460021	0.312269	17885	0.93644	No
Brain-CerebellarHemisphere	171	MMP8	ENSG00000118113.11	11	102711795	102727050	-0.0687842	0.0337874	0.043543	17885	0.856912	No
Brain-CerebellarHemisphere	171	DCUN1D5	ENSG00000137692.11	11	103062076	103092215	-0.00372866	0.00327021	0.256038	17885	0.924984	No
Brain-CerebellarHemisphere	171	DYNC2H1	ENSG00000187240.13	11	103109431	103479863	0.00294885	0.00280528	0.29488	17885	0.9341	No
Brain-CerebellarHemisphere	171	PDGFD	ENSG00000170962.12	11	103907186	104164379	0.0156891	0.0167023	0.349079	17885	0.948623	No
Brain-CerebellarHemisphere	171	RP11-886D15.1	ENSG00000256422.5	11	104445868	104609321	-0.00167215	0.0063649	0.793134	17885	0.986239	No
Brain-CerebellarHemisphere	171	CASP4	ENSG00000196954.13	11	104942866	104969436	0.00202892	0.00692486	0.769937	17885	0.984801	No
Brain-CerebellarHemisphere	171	CASP1	ENSG00000137752.23	11	105025443	105035250	0.00385042	0.00748031	0.607497	17885	0.971266	No
Brain-CerebellarHemisphere	171	CARD16	ENSG00000204397.7	11	105041326	105045376	-0.00887696	0.012634	0.483386	17885	0.956088	No
Brain-CerebellarHemisphere	171	GRIA4	ENSG00000152578.12	11	105609994	105982092	-0.000220803	0.00230842	0.923926	17885	0.994503	No
Brain-CerebellarHemisphere	171	MSANTD4	ENSG00000170903.10	11	105995623	106022403	0.000841525	0.00267036	0.7531	17885	0.982451	No
Brain-CerebellarHemisphere	171	KBTBD3	ENSG00000182359.14	11	106051098	106077488	0.00034862	0.00360376	0.923065	17885	0.994503	No
Brain-CerebellarHemisphere	171	AASDHPPT	ENSG00000149313.10	11	106075501	106098710	0.00368054	0.00239193	0.125991	17885	0.900219	No
Brain-CerebellarHemisphere	171	GUCY1A2	ENSG00000152402.10	11	106674012	107018524	0.00450125	0.0050274	0.372047	17885	0.949825	No
Brain-CerebellarHemisphere	171	RP11-819C21.1	ENSG00000261098.1	11	107312132	107316271	0.00330525	0.00386048	0.393276	17885	0.949825	No
Brain-CerebellarHemisphere	171	CWF19L2	ENSG00000152404.15	11	107326345	107457844	0.00186544	0.00636819	0.769983	17885	0.984801	No
Brain-CerebellarHemisphere	171	ALKBH8	ENSG00000137760.14	11	107502726	107565746	-0.000398535	0.00299292	0.894247	17885	0.993995	No
Brain-CerebellarHemisphere	171	ELMOD1	ENSG00000110675.12	11	107591091	107666779	0.000865648	0.0037696	0.818687	17885	0.989235	No
Brain-CerebellarHemisphere	171	SLN	ENSG00000170290.3	11	107707378	107719693	0.0083115	0.0143438	0.563162	17885	0.966443	No
Brain-CerebellarHemisphere	171	SLC35F2	ENSG00000110660.14	11	107790991	107928293	0.0113069	0.00812925	0.166333	17885	0.90635	No
Brain-CerebellarHemisphere	171	RAB39A	ENSG00000179331.2	11	107928503	107963482	0.0184593	0.00893131	0.040483	17885	0.847114	No
Brain-CerebellarHemisphere	171	CUL5	ENSG00000166266.13	11	108008733	108107776	-0.00242853	0.00221072	0.273747	17885	0.93154	No
Brain-CerebellarHemisphere	171	ACAT1	ENSG00000075239.13	11	108121751	108147776	-0.0028369	0.00276628	0.306775	17885	0.935507	No
Brain-CerebellarHemisphere	171	NPAT	ENSG00000149308.16	11	108157215	108208584	0.00167837	0.00270314	0.535616	17885	0.964628	No
Brain-CerebellarHemisphere	171	ATM	ENSG00000149311.18	11	108222484	108369102	0.000900787	0.00234023	0.70085	17885	0.980013	No
Brain-CerebellarHemisphere	171	C11orf65	ENSG00000166323.12	11	108308519	108467531	0.005146	0.0141355	0.716338	17885	0.980031	No
Brain-CerebellarHemisphere	171	KDELC2	ENSG00000178202.12	11	108472105	108498432	0.00419037	0.00333885	0.211431	17885	0.915407	No
Brain-CerebellarHemisphere	171	EXPH5	ENSG00000110723.11	11	108505431	108593738	0.00148011	0.0030062	0.623196	17885	0.973567	No
Brain-CerebellarHemisphere	171	DDX10	ENSG00000178105.9	11	108665025	108940930	0.00135385	0.00292986	0.644694	17885	0.976734	No
Brain-CerebellarHemisphere	171	C11orf87	ENSG00000185742.6	11	109422120	109429114	-0.0011611	0.00981323	0.905973	17885	0.994503	No
Brain-CerebellarHemisphere	171	ZC3H12C	ENSG00000149289.10	11	110093361	110171841	0.0014812	0.00302722	0.625353	17885	0.973567	No
Brain-CerebellarHemisphere	171	RDX	ENSG00000137710.14	11	110174880	110296722	-0.000447964	0.00236115	0.849784	17885	0.990932	No
Brain-CerebellarHemisphere	171	FDX1	ENSG00000137714.2	11	110429883	110464881	0.002392	0.00367754	0.516414	17885	0.961662	No
Brain-CerebellarHemisphere	171	ARHGAP20	ENSG00000137727.12	11	110577042	110713189	0.00618854	0.00464488	0.184784	17885	0.915407	No
Brain-CerebellarHemisphere	171	COLCA2	ENSG00000214290.8	11	111298840	111308735	-0.00443467	0.0104404	0.671625	17885	0.976734	No
Brain-CerebellarHemisphere	171	POU2AF1	ENSG00000110777.11	11	111352252	111455630	0.0190614	0.0184337	0.302787	17885	0.935507	No
Brain-CerebellarHemisphere	171	LAYN	ENSG00000204381.11	11	111540280	111561745	0.0126672	0.00673863	0.0620898	17885	0.876787	No
Brain-CerebellarHemisphere	171	SIK2	ENSG00000170145.4	11	111602391	111730853	-0.00025638	0.00284053	0.928204	17885	0.994503	No
Brain-CerebellarHemisphere	171	PPP2R1B	ENSG00000137713.15	11	111735281	111766427	-0.000681841	0.00320106	0.831614	17885	0.990352	No
Brain-CerebellarHemisphere	171	RP11-108O10.2	ENSG00000254990.5	11	111768668	111778350	-0.000114981	0.00977337	0.990629	17885	0.999463	No
Brain-CerebellarHemisphere	171	ALG9	ENSG00000086848.14	11	111782195	111871581	0.00161553	0.00233462	0.490023	17885	0.958338	No
Brain-CerebellarHemisphere	171	FDXACB1	ENSG00000255561.6	11	111874056	111880775	-0.00135445	0.00646047	0.834225	17885	0.990352	No
Brain-CerebellarHemisphere	171	C11orf1	ENSG00000137720.7	11	111878935	111885975	0.00448011	0.00374122	0.233013	17885	0.920654	No
Brain-CerebellarHemisphere	171	CRYAB	ENSG00000109846.7	11	111908565	111923722	0.00433853	0.00437173	0.322609	17885	0.938658	No
Brain-CerebellarHemisphere	171	HSPB2	ENSG00000170276.5	11	111912242	111914093	0.00116396	0.00357636	0.745291	17885	0.982451	No
Brain-CerebellarHemisphere	171	C11orf52	ENSG00000149300.9	11	111918032	111926872	0.00413033	0.00664911	0.535427	17885	0.964628	No
Brain-CerebellarHemisphere	171	DIXDC1	ENSG00000150764.13	11	111927144	112022584	0.00017125	0.00235569	0.942145	17885	0.995754	No
Brain-CerebellarHemisphere	171	DLAT	ENSG00000150768.15	11	112024814	112064390	0.00222803	0.00218649	0.309856	17885	0.936268	No
Brain-CerebellarHemisphere	171	PIH1D2	ENSG00000150773.10	11	112067798	112074085	-0.00245495	0.00663035	0.711715	17885	0.980031	No
Brain-CerebellarHemisphere	171	C11orf57	ENSG00000150776.17	11	112074275	112084799	0.00495858	0.00184786	0.00811165	17885	0.728938	No
Brain-CerebellarHemisphere	171	TIMM8B	ENSG00000150779.11	11	112085151	112086772	0.0026683	0.00304714	0.382617	17885	0.949825	No
Brain-CerebellarHemisphere	171	SDHD	ENSG00000204370.9	11	112086799	112120013	0.00112947	0.00246821	0.647901	17885	0.976734	No
Brain-CerebellarHemisphere	171	IL18	ENSG00000150782.11	11	112143251	112164117	-0.00722782	0.0123738	0.56002	17885	0.966394	No
Brain-CerebellarHemisphere	171	TEX12	ENSG00000150783.9	11	112167372	112172554	0.0038464	0.0202481	0.849597	17885	0.990932	No
Brain-CerebellarHemisphere	171	BCO2	ENSG00000197580.11	11	112175467	112224699	-0.00305721	0.0052378	0.560317	17885	0.966394	No
Brain-CerebellarHemisphere	171	PTS	ENSG00000150787.7	11	112226365	112269955	0.000844662	0.00288764	0.770304	17885	0.984801	No
Brain-CerebellarHemisphere	171	RP11-356J5.12	ENSG00000250303.3	11	112270749	112362534	0.00795737	0.00513872	0.123621	17885	0.900219	No
Brain-CerebellarHemisphere	171	RP11-65M17.3	ENSG00000254968.6	11	112393118	112621729	0.000985279	0.0119716	0.934518	17885	0.994503	No
Brain-CerebellarHemisphere	171	NCAM1	ENSG00000149294.16	11	112961247	113278436	-0.00114846	0.00230998	0.6198	17885	0.972948	No
Brain-CerebellarHemisphere	171	TTC12	ENSG00000149292.16	11	113314529	113383544	-0.00172425	0.00733493	0.814474	17885	0.989097	No
Brain-CerebellarHemisphere	171	ANKK1	ENSG00000170209.4	11	113387791	113400418	0.00334274	0.0111413	0.764572	17885	0.983625	No
Brain-CerebellarHemisphere	171	DRD2	ENSG00000149295.13	11	113409615	113475389	0.000159189	0.00879689	0.985586	17885	0.999105	No
Brain-CerebellarHemisphere	171	TMPRSS5	ENSG00000166682.10	11	113687550	113706373	0.00109584	0.00597717	0.854782	17885	0.990932	No
Brain-CerebellarHemisphere	171	ZW10	ENSG00000086827.8	11	113733187	113773811	-0.0028072	0.00283817	0.324223	17885	0.938891	No
Brain-CerebellarHemisphere	171	USP28	ENSG00000048028.11	11	113797874	113875570	-0.00226566	0.00283738	0.42585	17885	0.951089	No
Brain-CerebellarHemisphere	171	HTR3B	ENSG00000149305.6	11	113904677	113946565	-0.0194543	0.0271005	0.473969	17885	0.9546	No
Brain-CerebellarHemisphere	171	ZBTB16	ENSG00000109906.13	11	114059593	114250676	0.00144699	0.0108684	0.894264	17885	0.993995	No
Brain-CerebellarHemisphere	171	NNMT	ENSG00000166741.7	11	114257787	114313285	0.00890785	0.0120006	0.459085	17885	0.953337	No
Brain-CerebellarHemisphere	171	C11orf71	ENSG00000180425.11	11	114391443	114400029	0.00541726	0.00366377	0.141357	17885	0.905157	No
Brain-CerebellarHemisphere	171	RBM7	ENSG00000076053.10	11	114400512	114414203	0.00143799	0.00371777	0.699466	17885	0.980013	No
Brain-CerebellarHemisphere	171	REXO2	ENSG00000076043.9	11	114439386	114450279	-0.00578517	0.0030315	0.0582689	17885	0.872569	No
Brain-CerebellarHemisphere	171	CADM1	ENSG00000182985.17	11	115169218	115504957	0.00106439	0.00268338	0.692185	17885	0.979408	No
Brain-CerebellarHemisphere	171	AP000462.3	ENSG00000256972.1	11	115333577	115340262	0.0053334	0.0289543	0.854107	17885	0.990932	No
Brain-CerebellarHemisphere	171	AP000462.2	ENSG00000255580.1	11	115363629	115377931	0.0183383	0.0271186	0.499945	17885	0.958805	No
Brain-CerebellarHemisphere	171	LINC00900	ENSG00000246100.3	11	115754248	115760627	-0.000461219	0.00570876	0.935716	17885	0.994503	No
Brain-CerebellarHemisphere	171	AP000797.4	ENSG00000257067.5	11	115932774	115942995	0.011689	0.0131503	0.375502	17885	0.949825	No
Brain-CerebellarHemisphere	171	BUD13	ENSG00000137656.11	11	116748170	116772988	-0.00374311	0.00248841	0.134643	17885	0.900219	No
Brain-CerebellarHemisphere	171	ZPR1	ENSG00000109917.10	11	116773799	116788050	0.00394685	0.00326234	0.228263	17885	0.920654	No
Brain-CerebellarHemisphere	171	APOC3	ENSG00000110245.11	11	116829706	116833072	0.00186258	0.0270164	0.945128	17885	0.996181	No
Brain-CerebellarHemisphere	171	APOA1	ENSG00000118137.9	11	116835751	116837950	-0.00377025	0.0108051	0.727632	17885	0.982033	No
Brain-CerebellarHemisphere	171	SIK3	ENSG00000160584.15	11	116843402	117098437	-0.000496731	0.00254087	0.845271	17885	0.990932	No
Brain-CerebellarHemisphere	171	PAFAH1B2	ENSG00000168092.13	11	117144267	117176894	-0.00085023	0.00252341	0.736638	17885	0.982451	No
Brain-CerebellarHemisphere	171	SIDT2	ENSG00000149577.15	11	117178733	117197445	-0.000101252	0.00198208	0.959327	17885	0.997052	No
Brain-CerebellarHemisphere	171	TAGLN	ENSG00000149591.16	11	117199321	117204336	-0.0106338	0.006742	0.11686	17885	0.900219	No
Brain-CerebellarHemisphere	171	PCSK7	ENSG00000160613.12	11	117204783	117232525	-0.0040106	0.00272876	0.143738	17885	0.905157	No
Brain-CerebellarHemisphere	171	RNF214	ENSG00000167257.10	11	117232625	117285206	-0.00344113	0.00321121	0.285633	17885	0.933068	No
Brain-CerebellarHemisphere	171	BACE1	ENSG00000186318.16	11	117286446	117316259	0.00556226	0.00192589	0.00445285	17885	0.728938	No
Brain-CerebellarHemisphere	171	CEP164	ENSG00000110274.15	11	117314557	117413268	0.00042092	0.00278982	0.880277	17885	0.993236	No
Brain-CerebellarHemisphere	171	DSCAML1	ENSG00000177103.13	11	117427773	117817525	0.00213532	0.00614061	0.728528	17885	0.982033	No
Brain-CerebellarHemisphere	171	FXYD2	ENSG00000137731.13	11	117800844	117828698	0.00577651	0.0100788	0.567416	17885	0.966443	No
Brain-CerebellarHemisphere	171	FXYD6	ENSG00000137726.16	11	117836976	117877486	0.00121783	0.0031738	0.701738	17885	0.980013	No
Brain-CerebellarHemisphere	171	IL10RA	ENSG00000110324.10	11	117986348	118001479	-0.00830868	0.00912683	0.364104	17885	0.949497	No
Brain-CerebellarHemisphere	171	TMPRSS4	ENSG00000137648.17	11	118077012	118121890	0.0318252	0.0162304	0.0517626	17885	0.872136	No
Brain-CerebellarHemisphere	171	SCN4B	ENSG00000177098.8	11	118133377	118152888	0.00418473	0.0030178	0.16761	17885	0.907843	No
Brain-CerebellarHemisphere	171	SCN2B	ENSG00000149575.5	11	118161951	118176673	0.00197908	0.00353276	0.576179	17885	0.967777	No
Brain-CerebellarHemisphere	171	JAML	ENSG00000160593.18	11	118193740	118225094	0.00949661	0.00981399	0.334782	17885	0.942989	No
Brain-CerebellarHemisphere	171	MPZL3	ENSG00000160588.9	11	118226690	118252350	0.00423761	0.00406117	0.298433	17885	0.934467	No
Brain-CerebellarHemisphere	171	MPZL2	ENSG00000149573.8	11	118253403	118264536	-0.0131251	0.00966743	0.176622	17885	0.915407	No
Brain-CerebellarHemisphere	171	CD3E	ENSG00000198851.9	11	118304545	118316175	0.016281	0.023457	0.488714	17885	0.958027	No
Brain-CerebellarHemisphere	171	UBE4A	ENSG00000110344.9	11	118359585	118399211	0.00404872	0.00356094	0.257371	17885	0.92517	No
Brain-CerebellarHemisphere	171	ATP5L	ENSG00000167283.7	11	118401154	118431496	0.00390047	0.00224758	0.0847357	17885	0.896252	No
Brain-CerebellarHemisphere	171	RP11-770J1.4	ENSG00000255384.1	11	118433121	118435206	0.00583473	0.00399418	0.146174	17885	0.905619	No
Brain-CerebellarHemisphere	171	KMT2A	ENSG00000118058.20	11	118436490	118526832	0.00607636	0.00252174	0.0171905	17885	0.827404	No
Brain-CerebellarHemisphere	171	TTC36	ENSG00000172425.10	11	118527576	118530990	-0.00467222	0.0101302	0.645314	17885	0.976734	No
Brain-CerebellarHemisphere	171	TMEM25	ENSG00000149582.15	11	118531198	118547280	0.00104789	0.00228335	0.646955	17885	0.976734	No
Brain-CerebellarHemisphere	171	IFT46	ENSG00000118096.7	11	118544528	118572970	-0.00105865	0.00278433	0.704326	17885	0.980013	No
Brain-CerebellarHemisphere	171	ARCN1	ENSG00000095139.13	11	118572390	118603033	-0.000249026	0.00157428	0.874526	17885	0.992568	No
Brain-CerebellarHemisphere	171	PHLDB1	ENSG00000019144.18	11	118606440	118657315	0.00367141	0.00422039	0.385743	17885	0.949825	No
Brain-CerebellarHemisphere	171	TREH	ENSG00000118094.11	11	118658039	118679673	0.00162099	0.0132114	0.902513	17885	0.994418	No
Brain-CerebellarHemisphere	171	DDX6	ENSG00000110367.11	11	118747766	118791147	0.00720035	0.00262778	0.00689306	17885	0.728938	No
Brain-CerebellarHemisphere	171	RP11-158I9.8	ENSG00000278376.1	11	118791254	118793137	0.00271907	0.0062693	0.665125	17885	0.976734	No
Brain-CerebellarHemisphere	171	BCL9L	ENSG00000186174.12	11	118897800	118925608	0.00386111	0.00277682	0.166456	17885	0.90635	No
Brain-CerebellarHemisphere	171	UPK2	ENSG00000110375.2	11	118925164	118958559	0.0180567	0.0109419	0.101002	17885	0.900219	No
Brain-CerebellarHemisphere	171	RP11-110I1.12	ENSG00000255121.2	11	118994824	118998004	0.00473865	0.00991133	0.633277	17885	0.974085	No
Brain-CerebellarHemisphere	171	CCDC84	ENSG00000186166.8	11	118998142	119015711	0.00218885	0.00284602	0.443058	17885	0.95323	No
Brain-CerebellarHemisphere	171	RPS25	ENSG00000118181.10	11	119015746	119018431	0.00411554	0.00313998	0.19198	17885	0.915407	No
Brain-CerebellarHemisphere	171	TRAPPC4	ENSG00000196655.11	11	119018691	119025454	-0.000968092	0.00310782	0.755855	17885	0.982451	No
Brain-CerebellarHemisphere	171	SLC37A4	ENSG00000137700.17	11	119024135	119030906	-0.00600539	0.00253041	0.0189059	17885	0.839039	No
Brain-CerebellarHemisphere	171	HYOU1	ENSG00000149428.18	11	119044746	119057202	0.00146863	0.00283938	0.605759	17885	0.971076	No
Brain-CerebellarHemisphere	171	RP11-110I1.14	ENSG00000271751.1	11	119065263	119065677	-0.023272	0.0207816	0.264587	17885	0.927159	No
Brain-CerebellarHemisphere	171	VPS11	ENSG00000160695.14	11	119067699	119081978	-0.000231929	0.00212339	0.91317	17885	0.994503	No
Brain-CerebellarHemisphere	171	HMBS	ENSG00000256269.7	11	119084866	119093549	-0.000539684	0.00421039	0.89818	17885	0.994261	No
Brain-CerebellarHemisphere	171	H2AFX	ENSG00000188486.3	11	119093854	119095467	0.00350147	0.00344592	0.311219	17885	0.93644	No
Brain-CerebellarHemisphere	171	DPAGT1	ENSG00000172269.18	11	119096503	119108331	-0.0038407	0.00277451	0.168343	17885	0.908571	No
Brain-CerebellarHemisphere	171	C2CD2L	ENSG00000172375.12	11	119102372	119118544	0.00347067	0.00223053	0.121833	17885	0.900219	No
Brain-CerebellarHemisphere	171	HINFP	ENSG00000172273.12	11	119121587	119136044	0.00130359	0.00146839	0.376098	17885	0.949825	No
Brain-CerebellarHemisphere	171	ABCG4	ENSG00000172350.9	11	119149012	119162653	-0.00204228	0.00292846	0.486644	17885	0.957073	No
Brain-CerebellarHemisphere	171	NLRX1	ENSG00000160703.15	11	119166568	119184016	-0.0012232	0.0031292	0.696431	17885	0.980013	No
Brain-CerebellarHemisphere	171	PDZD3	ENSG00000172367.15	11	119185475	119189637	-0.017593	0.0234075	0.45348	17885	0.953337	No
Brain-CerebellarHemisphere	171	CCDC153	ENSG00000248712.7	11	119190224	119196769	0.00224238	0.0134124	0.86745	17885	0.991769	No
Brain-CerebellarHemisphere	171	CBL	ENSG00000110395.6	11	119206276	119313926	0.00358747	0.00282717	0.206446	17885	0.915407	No
Brain-CerebellarHemisphere	171	MCAM	ENSG00000076706.16	11	119308529	119321521	0.00122587	0.0048168	0.799461	17885	0.98807	No
Brain-CerebellarHemisphere	171	RNF26	ENSG00000173456.4	11	119334527	119337313	0.00067398	0.00334247	0.840472	17885	0.990352	No
Brain-CerebellarHemisphere	171	USP2	ENSG00000036672.15	11	119355215	119381726	0.00583692	0.0035238	0.09974	17885	0.898285	No
Brain-CerebellarHemisphere	171	THY1	ENSG00000154096.13	11	119417378	119424985	-0.00224549	0.00461665	0.627406	17885	0.97375	No
Brain-CerebellarHemisphere	171	NECTIN1	ENSG00000110400.10	11	119623408	119729084	0.00501996	0.00470258	0.287478	17885	0.933179	No
Brain-CerebellarHemisphere	171	TRIM29	ENSG00000137699.16	11	120111275	120185529	-0.00643743	0.010851	0.553907	17885	0.966394	No
Brain-CerebellarHemisphere	171	OAF	ENSG00000184232.8	11	120210767	120230332	0.00522007	0.00664724	0.433525	17885	0.9524	No
Brain-CerebellarHemisphere	171	TMEM136	ENSG00000181264.8	11	120325129	120333682	-0.0105779	0.00370348	0.00490016	17885	0.728938	No
Brain-CerebellarHemisphere	171	ARHGEF12	ENSG00000196914.8	11	120336914	120489936	0.00308131	0.00159443	0.0551883	17885	0.872569	No
Brain-CerebellarHemisphere	171	GRIK4	ENSG00000149403.12	11	120511700	120988904	0.00903887	0.00534687	0.093024	17885	0.898285	No
Brain-CerebellarHemisphere	171	TBCEL	ENSG00000154114.12	11	121024072	121090775	0.00173354	0.00244764	0.479896	17885	0.955491	No
Brain-CerebellarHemisphere	171	TECTA	ENSG00000109927.9	11	121101173	121191493	0.00326536	0.00340421	0.339005	17885	0.946508	No
Brain-CerebellarHemisphere	171	SC5D	ENSG00000109929.9	11	121292453	121308694	0.00462095	0.00456144	0.312681	17885	0.936527	No
Brain-CerebellarHemisphere	171	SORL1	ENSG00000137642.12	11	121452203	121633693	0.00226433	0.00259403	0.38412	17885	0.949825	No
Brain-CerebellarHemisphere	171	UBASH3B	ENSG00000154127.9	11	122655675	122814473	-0.00474082	0.00368071	0.199736	17885	0.915407	No
Brain-CerebellarHemisphere	171	CRTAM	ENSG00000109943.8	11	122838500	122872639	-0.000638239	0.00391793	0.870816	17885	0.99229	No
Brain-CerebellarHemisphere	171	C11orf63	ENSG00000109944.10	11	122882528	122959798	0.000911804	0.00466355	0.845254	17885	0.990932	No
Brain-CerebellarHemisphere	171	HSPA8	ENSG00000109971.13	11	123057489	123063230	-0.00519375	0.00588682	0.379054	17885	0.949825	No
Brain-CerebellarHemisphere	171	CLMP	ENSG00000166250.11	11	123069865	123195281	-0.0100971	0.00650959	0.122996	17885	0.900219	No
Brain-CerebellarHemisphere	171	GRAMD1B	ENSG00000023171.16	11	123358428	123627774	-0.00135105	0.00229333	0.556672	17885	0.966394	No
Brain-CerebellarHemisphere	171	SCN3B	ENSG00000166257.8	11	123629189	123655244	0.00118313	0.00770005	0.878092	17885	0.993236	No
Brain-CerebellarHemisphere	171	ZNF202	ENSG00000166261.10	11	123724177	123741675	0.00233527	0.0034446	0.498854	17885	0.958805	No
Brain-CerebellarHemisphere	171	VWA5A	ENSG00000110002.15	11	124115362	124147721	-0.00880497	0.00731938	0.230897	17885	0.920654	No
Brain-CerebellarHemisphere	171	TBRG1	ENSG00000154144.12	11	124622861	124633112	0.00287378	0.00271372	0.291323	17885	0.933461	No
Brain-CerebellarHemisphere	171	SIAE	ENSG00000110013.12	11	124635399	124694302	0.000980837	0.00245215	0.689737	17885	0.979043	No
Brain-CerebellarHemisphere	171	SPA17	ENSG00000064199.6	11	124673882	124697518	0.00441046	0.00739893	0.552017	17885	0.966359	No
Brain-CerebellarHemisphere	171	NRGN	ENSG00000154146.12	11	124739846	124747210	0.0040417	0.015213	0.790858	17885	0.985681	No
Brain-CerebellarHemisphere	171	VSIG2	ENSG00000019102.11	11	124747472	124752238	0.021035	0.0125763	0.0965055	17885	0.898285	No
Brain-CerebellarHemisphere	171	ESAM	ENSG00000149564.11	11	124752583	124762290	-0.00187522	0.00548341	0.732848	17885	0.982451	No
Brain-CerebellarHemisphere	171	MSANTD2	ENSG00000120458.10	11	124766498	124800449	0.00139997	0.00277951	0.615233	17885	0.972637	No
Brain-CerebellarHemisphere	171	ROBO3	ENSG00000154134.14	11	124865386	124881466	0.00310711	0.00625491	0.620099	17885	0.972948	No
Brain-CerebellarHemisphere	171	ROBO4	ENSG00000154133.14	11	124884364	124898500	0.00736233	0.00834011	0.378787	17885	0.949825	No
Brain-CerebellarHemisphere	171	HEPACAM	ENSG00000165478.6	11	124919193	124936412	0.00368984	0.00582974	0.527746	17885	0.964014	No
Brain-CerebellarHemisphere	171	CCDC15	ENSG00000149548.14	11	124954121	125041489	0.0109479	0.009471	0.249555	17885	0.923227	No
Brain-CerebellarHemisphere	171	SLC37A2	ENSG00000134955.11	11	125063067	125090312	0.013003	0.00671125	0.054576	17885	0.872569	No
Brain-CerebellarHemisphere	171	TMEM218	ENSG00000150433.9	11	125096545	125111763	-0.00140529	0.00354167	0.692092	17885	0.979408	No
Brain-CerebellarHemisphere	171	PKNOX2-AS1	ENSG00000254880.1	11	125158461	125164609	0.0119016	0.0207955	0.567969	17885	0.966887	No
Brain-CerebellarHemisphere	171	PKNOX2	ENSG00000165495.15	11	125164687	125433389	0.00272381	0.0032497	0.403276	17885	0.949825	No
Brain-CerebellarHemisphere	171	FEZ1	ENSG00000149557.12	11	125445745	125496310	0.00259561	0.00247362	0.29573	17885	0.934247	No
Brain-CerebellarHemisphere	171	EI24	ENSG00000149547.14	11	125569216	125584687	0.00198834	0.00198568	0.318285	17885	0.938058	No
Brain-CerebellarHemisphere	171	STT3A	ENSG00000134910.12	11	125591712	125625135	-0.000555368	0.00237707	0.815588	17885	0.989208	No
Brain-CerebellarHemisphere	171	CHEK1	ENSG00000149554.12	11	125625216	125676255	0.00985725	0.00583697	0.0933571	17885	0.898285	No
Brain-CerebellarHemisphere	171	ACRV1	ENSG00000134940.13	11	125671522	125681123	-0.000221806	0.0102975	0.982844	17885	0.998309	No
Brain-CerebellarHemisphere	171	PATE2	ENSG00000196844.8	11	125776113	125778819	0.0285053	0.0207121	0.170806	17885	0.911355	No
Brain-CerebellarHemisphere	171	PATE4	ENSG00000237353.6	11	125833316	125840069	0.00580164	0.0181438	0.749599	17885	0.982451	No
Brain-CerebellarHemisphere	171	RP11-680F20.10	ENSG00000260209.1	11	125873031	125874528	-0.0110604	0.0161898	0.495561	17885	0.958338	No
Brain-CerebellarHemisphere	171	HYLS1	ENSG00000198331.10	11	125883614	125900648	0.00540104	0.00360081	0.135743	17885	0.900991	No
Brain-CerebellarHemisphere	171	PUS3	ENSG00000110060.8	11	125893485	125903221	0.00697844	0.00379626	0.0680177	17885	0.889618	No
Brain-CerebellarHemisphere	171	DDX25	ENSG00000109832.13	11	125903370	125943702	-0.00149696	0.00252509	0.554192	17885	0.966394	No
Brain-CerebellarHemisphere	171	RP11-680F20.6	ENSG00000283703.1	11	125946056	125955667	0.0439835	0.0157057	0.00577963	17885	0.728938	No
Brain-CerebellarHemisphere	171	CDON	ENSG00000064309.14	11	125955796	126063335	0.0080642	0.00568708	0.158283	17885	0.906019	No
Brain-CerebellarHemisphere	171	RP11-50B3.2	ENSG00000254833.1	11	126160714	126176035	-0.0153855	0.0174926	0.380524	17885	0.949825	No
Brain-CerebellarHemisphere	171	RPUSD4	ENSG00000165526.8	11	126202094	126211407	-0.000556355	0.00265987	0.834604	17885	0.990352	No
Brain-CerebellarHemisphere	171	FAM118B	ENSG00000197798.8	11	126211414	126262918	-0.000597151	0.00286917	0.835414	17885	0.990352	No
Brain-CerebellarHemisphere	171	SRPRA	ENSG00000182934.11	11	126262987	126269054	-0.000286792	0.00230201	0.901021	17885	0.994418	No
Brain-CerebellarHemisphere	171	FOXRED1	ENSG00000110074.10	11	126269145	126278131	0.00316519	0.00332123	0.342124	17885	0.946508	No
Brain-CerebellarHemisphere	171	TIRAP	ENSG00000150455.13	11	126283065	126298845	-0.00114954	0.00381879	0.763816	17885	0.983575	No
Brain-CerebellarHemisphere	171	DCPS	ENSG00000110063.8	11	126303752	126345749	-0.00723086	0.00336177	0.0330959	17885	0.847114	No
Brain-CerebellarHemisphere	171	ST3GAL4	ENSG00000110080.18	11	126355640	126440344	-0.000993492	0.00350332	0.777121	17885	0.985227	No
Brain-CerebellarHemisphere	171	KIRREL3	ENSG00000149571.11	11	126423359	127001165	-0.0022789	0.00559039	0.684118	17885	0.978947	No
Brain-CerebellarHemisphere	171	RP11-688I9.4	ENSG00000254938.1	11	126920188	126940659	0.023778	0.0204228	0.246168	17885	0.920654	No
Brain-CerebellarHemisphere	171	RP11-480C22.1	ENSG00000273409.2	11	127271029	127337033	0.00316381	0.0255048	0.901444	17885	0.994418	No
Brain-CerebellarHemisphere	171	ETS1	ENSG00000134954.14	11	128458761	128587558	-0.00417426	0.00519824	0.423246	17885	0.949974	No
Brain-CerebellarHemisphere	171	FLI1	ENSG00000151702.16	11	128693770	128813267	0.00348411	0.00719655	0.629	17885	0.97375	No
Brain-CerebellarHemisphere	171	KCNJ1	ENSG00000151704.15	11	128836315	128867373	0.0432156	0.0244135	0.0787474	17885	0.89424	No
Brain-CerebellarHemisphere	171	KCNJ5	ENSG00000120457.11	11	128891356	128921035	0.021552	0.0175567	0.221546	17885	0.915407	No
Brain-CerebellarHemisphere	171	C11orf45	ENSG00000174370.9	11	128899565	128906035	0.0340001	0.0191079	0.0772174	17885	0.89424	No
Brain-CerebellarHemisphere	171	TP53AIP1	ENSG00000120471.15	11	128934731	128943399	0.0188622	0.0119768	0.117401	17885	0.900219	No
Brain-CerebellarHemisphere	171	ARHGAP32	ENSG00000134909.18	11	128965060	129279324	0.00296988	0.00568165	0.601949	17885	0.971076	No
Brain-CerebellarHemisphere	171	BARX2	ENSG00000043039.6	11	129375940	129452279	0.00328779	0.0136811	0.810416	17885	0.989097	No
Brain-CerebellarHemisphere	171	TMEM45B	ENSG00000151715.7	11	129815819	129860003	-0.00389221	0.00613872	0.527025	17885	0.964014	No
Brain-CerebellarHemisphere	171	NFRKB	ENSG00000170322.14	11	129863636	129895590	-0.00120937	0.00270558	0.655529	17885	0.976734	No
Brain-CerebellarHemisphere	171	PRDM10	ENSG00000170325.14	11	129899706	130002835	-0.00595678	0.00636212	0.35064	17885	0.948623	No
Brain-CerebellarHemisphere	171	APLP2	ENSG00000084234.16	11	130069837	130144811	0.00200025	0.0019534	0.307502	17885	0.935507	No
Brain-CerebellarHemisphere	171	ST14	ENSG00000149418.10	11	130159562	130210376	0.01464	0.0113531	0.199218	17885	0.915407	No
Brain-CerebellarHemisphere	171	ZBTB44	ENSG00000196323.12	11	130226677	130314686	0.00406797	0.00280295	0.148794	17885	0.906019	No
Brain-CerebellarHemisphere	171	RP11-121M22.1	ENSG00000175773.12	11	130314993	130403657	0.0134892	0.0118687	0.257558	17885	0.92517	No
Brain-CerebellarHemisphere	171	ADAMTS8	ENSG00000134917.9	11	130404925	130428993	-0.00871443	0.00800294	0.277954	17885	0.93154	No
Brain-CerebellarHemisphere	171	ADAMTS15	ENSG00000166106.3	11	130448974	130476641	0.00318659	0.0128331	0.804236	17885	0.989094	No
Brain-CerebellarHemisphere	171	RP11-890B15.2	ENSG00000254842.6	11	130844191	130865561	-0.00566712	0.013034	0.664339	17885	0.976734	No
Brain-CerebellarHemisphere	171	RP11-890B15.3	ENSG00000255455.2	11	130866254	130870247	-0.0019333	0.00326596	0.554779	17885	0.966394	No
Brain-CerebellarHemisphere	171	SNX19	ENSG00000120451.10	11	130875436	130916509	-0.0071111	0.00323261	0.0293618	17885	0.847114	No
Brain-CerebellarHemisphere	171	NTM	ENSG00000182667.14	11	131370478	132336822	0.00282286	0.00229476	0.220585	17885	0.915407	No
Brain-CerebellarHemisphere	171	NTM-AS1	ENSG00000224795.1	11	131662131	131663583	-0.00830448	0.0149183	0.578592	17885	0.968566	No
Brain-CerebellarHemisphere	171	OPCML	ENSG00000183715.13	11	132414977	133532519	-0.00250344	0.00305889	0.414426	17885	0.949825	No
Brain-CerebellarHemisphere	171	SPATA19	ENSG00000166118.7	11	133840631	133845538	0.00739322	0.0241427	0.759857	17885	0.983174	No
Brain-CerebellarHemisphere	171	IGSF9B	ENSG00000080854.14	11	133908564	133956985	-0.00188584	0.0101996	0.853564	17885	0.990932	No
Brain-CerebellarHemisphere	171	RP11-713P17.3	ENSG00000204241.7	11	134032272	134046849	-0.00820053	0.00559217	0.144638	17885	0.905157	No
Brain-CerebellarHemisphere	171	RP11-713P17.4	ENSG00000254648.1	11	134035832	134037107	-0.00911861	0.0113516	0.423089	17885	0.949974	No
Brain-CerebellarHemisphere	171	JAM3	ENSG00000166086.12	11	134068925	134152001	0.00358308	0.00298947	0.2326	17885	0.920654	No
Brain-CerebellarHemisphere	171	NCAPD3	ENSG00000151503.12	11	134152434	134225454	0.000495753	0.00254258	0.845674	17885	0.990932	No
Brain-CerebellarHemisphere	171	VPS26B	ENSG00000151502.10	11	134224645	134247792	0.00158764	0.00151832	0.297414	17885	0.934467	No
Brain-CerebellarHemisphere	171	THYN1	ENSG00000151500.14	11	134248279	134253370	0.00271888	0.0022705	0.23302	17885	0.920654	No
Brain-CerebellarHemisphere	171	ACAD8	ENSG00000151498.11	11	134253495	134265855	4.46916e-05	0.00197281	0.981957	17885	0.998309	No
Brain-CerebellarHemisphere	171	GLB1L3	ENSG00000166105.15	11	134274245	134319563	-0.000412025	0.0063318	0.948204	17885	0.996181	No
Brain-CerebellarHemisphere	171	GLB1L2	ENSG00000149328.14	11	134331874	134378341	0.00604633	0.00826377	0.46552	17885	0.953337	No
Brain-CerebellarHemisphere	171	B3GAT1	ENSG00000109956.12	11	134378506	134411918	0.0101865	0.00464462	0.0298449	17885	0.847114	No
Brain-CerebellarHemisphere	171	RP11-469N6.1	ENSG00000251226.1	11	134735596	134763810	-0.0491167	0.0409637	0.232419	17885	0.920654	No
Brain-CerebellarHemisphere	171	IQSEC3	ENSG00000120645.11	12	66765	178460	0.00361234	0.00370596	0.33127	17885	0.942904	No
Brain-CerebellarHemisphere	171	RP11-598F7.6	ENSG00000256540.1	12	166856	182399	-0.00957335	0.00889136	0.283353	17885	0.93154	No
Brain-CerebellarHemisphere	171	SLC6A12	ENSG00000111181.12	12	190077	214120	-0.00518918	0.00685779	0.450434	17885	0.953337	No
Brain-CerebellarHemisphere	171	SLC6A13	ENSG00000010379.15	12	220621	262873	9.51604e-05	0.00889783	0.991481	17885	0.999463	No
Brain-CerebellarHemisphere	171	KDM5A	ENSG00000073614.12	12	280129	389272	-0.000586695	0.00286801	0.838191	17885	0.990352	No
Brain-CerebellarHemisphere	171	CCDC77	ENSG00000120647.9	12	389455	442645	-0.012029	0.00494256	0.0161256	17885	0.827404	No
Brain-CerebellarHemisphere	171	B4GALNT3	ENSG00000139044.10	12	460364	563509	-0.0142429	0.0154263	0.35735	17885	0.948938	No
Brain-CerebellarHemisphere	171	NINJ2	ENSG00000171840.11	12	564296	663779	0.00937752	0.00842213	0.267313	17885	0.929358	No
Brain-CerebellarHemisphere	171	WNK1	ENSG00000060237.16	12	752593	911452	0.00228195	0.00251383	0.365473	17885	0.949497	No
Brain-CerebellarHemisphere	171	RAD52	ENSG00000002016.17	12	912077	990053	-0.000221224	0.00411814	0.957231	17885	0.997052	No
Brain-CerebellarHemisphere	171	ERC1	ENSG00000082805.19	12	990609	1495933	-0.00248288	0.00216702	0.253731	17885	0.924635	No
Brain-CerebellarHemisphere	171	LINC00942	ENSG00000249628.2	12	1500525	1507318	0.00121916	0.0146888	0.933964	17885	0.994503	No
Brain-CerebellarHemisphere	171	WNT5B	ENSG00000111186.12	12	1529891	1647243	-0.00985196	0.00621001	0.114754	17885	0.900219	No
Brain-CerebellarHemisphere	171	FBXL14	ENSG00000171823.6	12	1565993	1594165	0.0010325	0.00497999	0.836035	17885	0.990352	No
Brain-CerebellarHemisphere	171	ADIPOR2	ENSG00000006831.9	12	1688574	1788678	-0.00290814	0.00291477	0.32003	17885	0.938658	No
Brain-CerebellarHemisphere	171	CACNA2D4	ENSG00000151062.14	12	1791957	1918836	-0.00651965	0.0151887	0.668365	17885	0.976734	No
Brain-CerebellarHemisphere	171	LRTM2	ENSG00000166159.10	12	1820267	1836752	0.0111951	0.0107239	0.298204	17885	0.934467	No
Brain-CerebellarHemisphere	171	LINC00940	ENSG00000235049.1	12	1929202	1936574	0.0328183	0.0205261	0.111971	17885	0.900219	No
Brain-CerebellarHemisphere	171	DCP1B	ENSG00000151065.13	12	1946054	2004535	0.00152589	0.0033418	0.648618	17885	0.976734	No
Brain-CerebellarHemisphere	171	CACNA1C	ENSG00000151067.21	12	1970786	2697950	2.04424e-05	0.00608648	0.997325	17885	0.99982	No
Brain-CerebellarHemisphere	171	RP11-986G18.2	ENSG00000274659.1	12	2740093	2742855	0.00153626	0.0128805	0.905222	17885	0.994418	No
Brain-CerebellarHemisphere	171	FKBP4	ENSG00000004478.7	12	2794953	2805423	0.00304653	0.00310085	0.327455	17885	0.940339	No
Brain-CerebellarHemisphere	171	ITFG2	ENSG00000111203.11	12	2817223	2859791	-0.00411923	0.00221217	0.0645617	17885	0.880574	No
Brain-CerebellarHemisphere	171	NRIP2	ENSG00000053702.14	12	2825348	2835544	-0.00226874	0.00287205	0.43082	17885	0.951967	No
Brain-CerebellarHemisphere	171	RP4-816N1.8	ENSG00000283297.1	12	2849039	2857083	0.0033699	0.0137883	0.807255	17885	0.989097	No
Brain-CerebellarHemisphere	171	FOXM1	ENSG00000111206.12	12	2858332	2877155	0.0149934	0.00883126	0.09164	17885	0.898285	No
Brain-CerebellarHemisphere	171	RHNO1	ENSG00000171792.10	12	2876258	2889523	0.00161434	0.00359007	0.653604	17885	0.976734	No
Brain-CerebellarHemisphere	171	TULP3	ENSG00000078246.16	12	2890887	2941140	0.000523314	0.00319614	0.870163	17885	0.99229	No
Brain-CerebellarHemisphere	171	TEAD4	ENSG00000197905.8	12	2959330	3040673	-0.00781842	0.00903479	0.388228	17885	0.949825	No
Brain-CerebellarHemisphere	171	RP11-253E3.3	ENSG00000250899.3	12	3041437	3044950	0.00137024	0.0109697	0.900762	17885	0.994418	No
Brain-CerebellarHemisphere	171	TSPAN9	ENSG00000011105.12	12	3077355	3286564	-0.000982018	0.00301615	0.745194	17885	0.982451	No
Brain-CerebellarHemisphere	171	RP5-1063M23.2	ENSG00000236908.2	12	3318718	3325343	0.00695239	0.0162127	0.66867	17885	0.976734	No
Brain-CerebellarHemisphere	171	PRMT8	ENSG00000111218.11	12	3381349	3593973	0.00489668	0.00490871	0.320115	17885	0.938658	No
Brain-CerebellarHemisphere	171	PARP11	ENSG00000111224.13	12	3791047	3873448	0.00366102	0.00368753	0.322411	17885	0.938658	No
Brain-CerebellarHemisphere	171	CCND2	ENSG00000118971.7	12	4273772	4305350	0.00793392	0.00814241	0.33144	17885	0.942904	No
Brain-CerebellarHemisphere	171	TIGAR	ENSG00000078237.6	12	4307763	4354593	0.000202024	0.00804302	0.979995	17885	0.998309	No
Brain-CerebellarHemisphere	171	C12orf4	ENSG00000047621.11	12	4487728	4538508	-0.00252658	0.00328851	0.443522	17885	0.953337	No
Brain-CerebellarHemisphere	171	RAD51AP1	ENSG00000111247.14	12	4538798	4560048	-0.00513506	0.00610329	0.401495	17885	0.949825	No
Brain-CerebellarHemisphere	171	DYRK4	ENSG00000010219.13	12	4562204	4615302	0.00760413	0.00313575	0.0165059	17885	0.827404	No
Brain-CerebellarHemisphere	171	AKAP3	ENSG00000111254.7	12	4615508	4649047	0.00369096	0.0105648	0.72731	17885	0.982033	No
Brain-CerebellarHemisphere	171	NDUFA9	ENSG00000139180.10	12	4649107	4694317	-0.00148884	0.00198878	0.455266	17885	0.953337	No
Brain-CerebellarHemisphere	171	RP11-234B24.2	ENSG00000255474.1	12	4700417	4720102	0.00123192	0.00547564	0.822301	17885	0.989586	No
Brain-CerebellarHemisphere	171	GALNT8	ENSG00000130035.6	12	4720341	4851927	0.00445015	0.00510559	0.384817	17885	0.949825	No
Brain-CerebellarHemisphere	171	KCNA1	ENSG00000111262.5	12	4910840	4918256	0.00369715	0.00372304	0.322298	17885	0.938658	No
Brain-CerebellarHemisphere	171	RP3-377H17.3	ENSG00000284513.1	12	4960113	4963450	-0.0181238	0.0263444	0.49255	17885	0.958338	No
Brain-CerebellarHemisphere	171	KCNA5	ENSG00000130037.4	12	5043989	5046788	-0.00703701	0.0109045	0.519707	17885	0.962261	No
Brain-CerebellarHemisphere	171	NTF3	ENSG00000185652.11	12	5432112	5521536	-0.00941459	0.00881484	0.28723	17885	0.933172	No
Brain-CerebellarHemisphere	171	ANO2	ENSG00000047617.14	12	5531869	5946232	0.0192333	0.00976363	0.0507044	17885	0.872136	No
Brain-CerebellarHemisphere	171	VWF	ENSG00000110799.13	12	5948874	6124770	0.00367754	0.00887179	0.679089	17885	0.977962	No
Brain-CerebellarHemisphere	171	CD9	ENSG00000010278.12	12	6199715	6238271	0.00285925	0.00670665	0.670482	17885	0.976734	No
Brain-CerebellarHemisphere	171	TNFRSF1A	ENSG00000067182.7	12	6328757	6342114	0.00665794	0.00470726	0.159331	17885	0.906019	No
Brain-CerebellarHemisphere	171	SCNN1A	ENSG00000111319.12	12	6346843	6377730	0.011375	0.0245437	0.643711	17885	0.976734	No
Brain-CerebellarHemisphere	171	LTBR	ENSG00000111321.10	12	6375225	6391563	0.00134553	0.00519806	0.796106	17885	0.986479	No
Brain-CerebellarHemisphere	171	RP1-102E24.8	ENSG00000256433.2	12	6393905	6396148	0.0165963	0.0197185	0.401325	17885	0.949825	No
Brain-CerebellarHemisphere	171	CD27	ENSG00000139193.3	12	6444867	6451689	0.00492864	0.0185517	0.79086	17885	0.985681	No
Brain-CerebellarHemisphere	171	TAPBPL	ENSG00000139192.11	12	6451719	6466517	-0.00552733	0.0070828	0.436401	17885	0.952612	No
Brain-CerebellarHemisphere	171	VAMP1	ENSG00000139190.16	12	6462323	6470987	0.00355707	0.0108047	0.742456	17885	0.982451	No
Brain-CerebellarHemisphere	171	MRPL51	ENSG00000111639.7	12	6491886	6493355	0.00409247	0.00254482	0.109918	17885	0.900219	No
Brain-CerebellarHemisphere	171	NCAPD2	ENSG00000010292.12	12	6493842	6531955	-0.00312554	0.00276017	0.259297	17885	0.925719	No
Brain-CerebellarHemisphere	171	GAPDH	ENSG00000111640.14	12	6533927	6538374	0.00179938	0.00264402	0.497215	17885	0.958338	No
Brain-CerebellarHemisphere	171	IFFO1	ENSG00000010295.19	12	6538375	6556083	0.00122889	0.00209188	0.557787	17885	0.966394	No
Brain-CerebellarHemisphere	171	NOP2	ENSG00000111641.11	12	6556863	6568691	0.000876686	0.00277559	0.752554	17885	0.982451	No
Brain-CerebellarHemisphere	171	CHD4	ENSG00000111642.14	12	6570083	6607476	0.00066917	0.00228743	0.770279	17885	0.984801	No
Brain-CerebellarHemisphere	171	LPAR5	ENSG00000184574.9	12	6618835	6636447	-0.0034195	0.00736964	0.643326	17885	0.976734	No
Brain-CerebellarHemisphere	171	ACRBP	ENSG00000111644.7	12	6638075	6647460	0.00137112	0.00463564	0.767812	17885	0.984801	No
Brain-CerebellarHemisphere	171	ING4	ENSG00000111653.19	12	6650280	6663148	-0.00279601	0.00210799	0.186742	17885	0.915407	No
Brain-CerebellarHemisphere	171	ZNF384	ENSG00000126746.17	12	6666477	6689510	-0.000890267	0.00292927	0.761612	17885	0.983241	No
Brain-CerebellarHemisphere	171	PIANP	ENSG00000139200.13	12	6693792	6700800	0.00161431	0.00271338	0.552785	17885	0.966388	No
Brain-CerebellarHemisphere	171	COPS7A	ENSG00000111652.9	12	6723741	6731875	0.00163063	0.00229841	0.479147	17885	0.955182	No
Brain-CerebellarHemisphere	171	RP4-761J14.10	ENSG00000269892.1	12	6742985	6743641	-0.00599851	0.011544	0.604097	17885	0.971076	No
Brain-CerebellarHemisphere	171	MLF2	ENSG00000089693.10	12	6747996	6767475	0.00178947	0.00191021	0.350382	17885	0.948623	No
Brain-CerebellarHemisphere	171	PTMS	ENSG00000159335.15	12	6765516	6770952	-0.00338215	0.00407481	0.407858	17885	0.949825	No
Brain-CerebellarHemisphere	171	LAG3	ENSG00000089692.8	12	6772519	6778453	-0.00931478	0.00628925	0.140701	17885	0.904187	No
Brain-CerebellarHemisphere	171	CD4	ENSG00000010610.9	12	6786858	6820808	-0.00472809	0.00602054	0.433509	17885	0.9524	No
Brain-CerebellarHemisphere	171	GPR162	ENSG00000250510.7	12	6821545	6827421	0.000476589	0.00235078	0.839618	17885	0.990352	No
Brain-CerebellarHemisphere	171	P3H3	ENSG00000110811.19	12	6828410	6839851	-0.00088728	0.00298131	0.766412	17885	0.98422	No
Brain-CerebellarHemisphere	171	GNB3	ENSG00000111664.10	12	6840211	6847393	0.00244528	0.00554571	0.659901	17885	0.976734	No
Brain-CerebellarHemisphere	171	CDCA3	ENSG00000111665.11	12	6844793	6852066	0.00329664	0.00661884	0.61917	17885	0.972948	No
Brain-CerebellarHemisphere	171	USP5	ENSG00000111667.13	12	6852128	6866629	-0.00247705	0.00199323	0.21592	17885	0.915407	No
Brain-CerebellarHemisphere	171	TPI1	ENSG00000111669.14	12	6867119	6870934	-0.000823546	0.00290177	0.776951	17885	0.985227	No
Brain-CerebellarHemisphere	171	SPSB2	ENSG00000111671.9	12	6870949	6889358	-0.0023521	0.00487633	0.630264	17885	0.97375	No
Brain-CerebellarHemisphere	171	U47924.32	ENSG00000275703.1	12	6899752	6900212	0.00543604	0.00679139	0.424736	17885	0.950857	No
Brain-CerebellarHemisphere	171	LRRC23	ENSG00000010626.14	12	6904733	6914243	0.00160714	0.00364207	0.659656	17885	0.976734	No
Brain-CerebellarHemisphere	171	ENO2	ENSG00000111674.8	12	6913745	6923698	-0.00174882	0.00231378	0.450945	17885	0.953337	No
Brain-CerebellarHemisphere	171	ATN1	ENSG00000111676.14	12	6924463	6942321	0.00191288	0.00277716	0.492027	17885	0.958338	No
Brain-CerebellarHemisphere	171	C12orf57	ENSG00000111678.10	12	6943433	6946003	-0.000874701	0.00319886	0.784893	17885	0.985374	No
Brain-CerebellarHemisphere	171	PTPN6	ENSG00000111679.16	12	6946468	6961316	0.00917393	0.00711584	0.199317	17885	0.915407	No
Brain-CerebellarHemisphere	171	PHB2	ENSG00000215021.8	12	6965383	6970825	-0.00292198	0.00182343	0.111171	17885	0.900219	No
Brain-CerebellarHemisphere	171	EMG1	ENSG00000126749.14	12	6970893	6979941	-0.0055195	0.00297894	0.0658833	17885	0.884621	No
Brain-CerebellarHemisphere	171	LPCAT3	ENSG00000111684.10	12	6980707	7018510	-0.00768166	0.00511415	0.135203	17885	0.900409	No
Brain-CerebellarHemisphere	171	C1S	ENSG00000182326.14	12	6988259	7071032	-0.00123622	0.00453977	0.785762	17885	0.985374	No
Brain-CerebellarHemisphere	171	C1R	ENSG00000159403.15	12	7080209	7092607	-0.00847039	0.00729155	0.247226	17885	0.921047	No
Brain-CerebellarHemisphere	171	C1RL	ENSG00000139178.10	12	7093640	7109273	0.00422413	0.00940746	0.65407	17885	0.976734	No
Brain-CerebellarHemisphere	171	RBP5	ENSG00000139194.7	12	7123684	7128942	-0.00283353	0.00551623	0.608243	17885	0.971375	No
Brain-CerebellarHemisphere	171	CLSTN3	ENSG00000139182.13	12	7130253	7158945	-0.00309754	0.00209925	0.142177	17885	0.905157	No
Brain-CerebellarHemisphere	171	PEX5	ENSG00000139197.10	12	7188685	7218574	-0.000170189	0.00226245	0.940138	17885	0.995345	No
Brain-CerebellarHemisphere	171	CD163L1	ENSG00000177675.8	12	7346685	7451055	0.00655782	0.0147604	0.657482	17885	0.976734	No
Brain-CerebellarHemisphere	171	CD163	ENSG00000177575.12	12	7470813	7503893	0.000470751	0.0134155	0.972055	17885	0.997974	No
Brain-CerebellarHemisphere	171	SLC2A14	ENSG00000173262.11	12	7812512	7891148	0.0375345	0.0221045	0.0915858	17885	0.898285	No
Brain-CerebellarHemisphere	171	SLC2A3	ENSG00000059804.15	12	7919230	7936275	-0.00035831	0.00453147	0.937082	17885	0.99467	No
Brain-CerebellarHemisphere	171	RP11-69M1.8	ENSG00000282080.1	12	8014093	8019007	-0.0193584	0.0143422	0.179145	17885	0.915407	No
Brain-CerebellarHemisphere	171	FOXJ2	ENSG00000065970.8	12	8032703	8055503	0.00151784	0.00231158	0.512434	17885	0.961209	No
Brain-CerebellarHemisphere	171	C3AR1	ENSG00000171860.4	12	8058302	8066471	0.00265605	0.00926538	0.774768	17885	0.984982	No
Brain-CerebellarHemisphere	171	NECAP1	ENSG00000089818.17	12	8076939	8097859	0.00402911	0.00186831	0.0326452	17885	0.847114	No
Brain-CerebellarHemisphere	171	CLEC4A	ENSG00000111729.13	12	8123630	8138607	-0.00184794	0.00759893	0.808198	17885	0.989097	No
Brain-CerebellarHemisphere	171	RP11-266K4.13	ENSG00000276417.1	12	8205984	8207397	-0.00203499	0.00779563	0.79442	17885	0.986479	No
Brain-CerebellarHemisphere	171	RP11-266K4.14	ENSG00000275367.1	12	8217758	8221115	0.0111211	0.00950928	0.244069	17885	0.920654	No
Brain-CerebellarHemisphere	171	FAM90A1	ENSG00000171847.10	12	8221260	8227618	-0.00322414	0.00564654	0.568864	17885	0.967195	No
Brain-CerebellarHemisphere	171	RP11-266K4.9	ENSG00000215241.3	12	8235519	8242564	-0.01177	0.0061128	0.0560758	17885	0.872569	No
Brain-CerebellarHemisphere	171	LINC00937	ENSG00000226091.7	12	8295986	8396803	0.0188789	0.0130111	0.148887	17885	0.906019	No
Brain-CerebellarHemisphere	171	CLEC4E	ENSG00000166523.7	12	8533305	8540963	0.000487196	0.0190047	0.979582	17885	0.998309	No
Brain-CerebellarHemisphere	171	MFAP5	ENSG00000197614.10	12	8641246	8662888	-0.0061314	0.0175606	0.727464	17885	0.982033	No
Brain-CerebellarHemisphere	171	RIMKLB	ENSG00000166532.15	12	8681691	8783095	0.000472297	0.00272351	0.862561	17885	0.99135	No
Brain-CerebellarHemisphere	171	RP11-20D14.6	ENSG00000249790.2	12	8788257	8795789	0.0298911	0.0276584	0.281566	17885	0.93154	No
Brain-CerebellarHemisphere	171	A2ML1	ENSG00000166535.19	12	8822472	8887001	-0.00902664	0.00824883	0.275592	17885	0.93154	No
Brain-CerebellarHemisphere	171	PHC1	ENSG00000111752.10	12	8913896	8940362	0.00749805	0.00288097	0.0101863	17885	0.744841	No
Brain-CerebellarHemisphere	171	M6PR	ENSG00000003056.7	12	8941468	8949955	0.00591759	0.00277859	0.034839	17885	0.847114	No
Brain-CerebellarHemisphere	171	KLRG1	ENSG00000139187.9	12	8950044	9010760	-0.0111953	0.0065459	0.0892948	17885	0.898285	No
Brain-CerebellarHemisphere	171	A2M	ENSG00000175899.14	12	9068183	9116229	0.00247482	0.00638927	0.699057	17885	0.980013	No
Brain-CerebellarHemisphere	171	PZP	ENSG00000126838.9	12	9148840	9208370	-0.0055722	0.0111002	0.616415	17885	0.972816	No
Brain-CerebellarHemisphere	171	LINC00987	ENSG00000237248.4	12	9240332	9243052	0.00249427	0.00666636	0.708818	17885	0.980013	No
Brain-CerebellarHemisphere	171	RP11-118B22.4	ENSG00000256427.1	12	9246497	9257960	0.0161793	0.0108332	0.137423	17885	0.901763	No
Brain-CerebellarHemisphere	171	RP13-735L24.1	ENSG00000260423.1	12	9367464	9397617	0.0177846	0.0281543	0.528563	17885	0.964014	No
Brain-CerebellarHemisphere	171	RP11-726G1.1	ENSG00000214776.10	12	9467552	9576275	-0.0124015	0.0223537	0.579874	17885	0.968923	No
Brain-CerebellarHemisphere	171	KLRB1	ENSG00000111796.3	12	9594551	9607886	0.000367915	0.0313559	0.990654	17885	0.999463	No
Brain-CerebellarHemisphere	171	CLEC2D	ENSG00000069493.14	12	9664969	9699555	0.0051916	0.00692796	0.454816	17885	0.953337	No
Brain-CerebellarHemisphere	171	CD69	ENSG00000110848.8	12	9752486	9760901	0.020763	0.0205935	0.314978	17885	0.937009	No
Brain-CerebellarHemisphere	171	KLRF1	ENSG00000150045.11	12	9827481	9845007	-0.0208017	0.0292154	0.477571	17885	0.955182	No
Brain-CerebellarHemisphere	171	CLEC2B	ENSG00000110852.4	12	9852984	9870136	0.00298642	0.00817373	0.715355	17885	0.980031	No
Brain-CerebellarHemisphere	171	AC091814.2	ENSG00000225231.1	12	9936579	9943495	-0.0400222	0.0341098	0.242534	17885	0.920654	No
Brain-CerebellarHemisphere	171	CLEC9A	ENSG00000197992.6	12	10030677	10066027	0.0268598	0.014613	0.0680425	17885	0.889618	No
Brain-CerebellarHemisphere	171	CLEC1A	ENSG00000150048.10	12	10069554	10111627	0.0125838	0.0100794	0.213816	17885	0.915407	No
Brain-CerebellarHemisphere	171	CLEC7A	ENSG00000172243.17	12	10116777	10130258	-0.0032239	0.0110152	0.770176	17885	0.984801	No
Brain-CerebellarHemisphere	171	OLR1	ENSG00000173391.8	12	10158301	10172138	0.0127558	0.0132303	0.336541	17885	0.944161	No
Brain-CerebellarHemisphere	171	TMEM52B	ENSG00000165685.8	12	10170542	10191801	-0.0120232	0.0231953	0.604985	17885	0.971076	No
Brain-CerebellarHemisphere	171	GABARAPL1	ENSG00000139112.10	12	10212458	10223130	0.00402787	0.00280026	0.152419	17885	0.906019	No
Brain-CerebellarHemisphere	171	KLRD1	ENSG00000134539.16	12	10226058	10329600	-0.00269333	0.0102699	0.793487	17885	0.986311	No
Brain-CerebellarHemisphere	171	KLRK1	ENSG00000213809.8	12	10372353	10391874	0.0446887	0.0158124	0.00535744	17885	0.728938	No
Brain-CerebellarHemisphere	171	KLRC4	ENSG00000183542.5	12	10407382	10409757	0.021207	0.0184956	0.253386	17885	0.924196	No
Brain-CerebellarHemisphere	171	KLRC3	ENSG00000205810.8	12	10412312	10420595	0.00776403	0.0111299	0.486523	17885	0.957047	No
Brain-CerebellarHemisphere	171	KLRC2	ENSG00000205809.9	12	10426854	10442263	0.048471	0.0210515	0.0226921	17885	0.846814	No
Brain-CerebellarHemisphere	171	KLRC1	ENSG00000134545.13	12	10446028	10454685	0.0935649	0.0475571	0.0509916	17885	0.872136	No
Brain-CerebellarHemisphere	171	EIF2S3L	ENSG00000180574.3	12	10505602	10523135	0.0265466	0.0309766	0.392827	17885	0.949825	No
Brain-CerebellarHemisphere	171	MAGOHB	ENSG00000111196.9	12	10604190	10613623	-7.2995e-05	0.00373201	0.984421	17885	0.99885	No
Brain-CerebellarHemisphere	171	YBX3	ENSG00000060138.12	12	10699089	10723312	0.00370228	0.0056994	0.516957	17885	0.961786	No
Brain-CerebellarHemisphere	171	TAS2R8	ENSG00000121314.2	12	10806051	10807293	0.0351326	0.0275446	0.204124	17885	0.915407	No
Brain-CerebellarHemisphere	171	PRH1	ENSG00000231887.6	12	10824960	10884255	-0.000241797	0.0130784	0.985274	17885	0.999068	No
Brain-CerebellarHemisphere	171	TAS2R10	ENSG00000121318.2	12	10825317	10826358	0.0227483	0.0166497	0.173905	17885	0.914254	No
Brain-CerebellarHemisphere	171	PRR4	ENSG00000111215.11	12	10845849	11121180	-0.00322524	0.00733443	0.660763	17885	0.976734	No
Brain-CerebellarHemisphere	171	TAS2R13	ENSG00000212128.2	12	10907926	10909562	0.0316652	0.026921	0.24138	17885	0.920654	No
Brain-CerebellarHemisphere	171	TAS2R14	ENSG00000212127.5	12	10937406	10939263	0.00385838	0.00789242	0.625651	17885	0.973567	No
Brain-CerebellarHemisphere	171	TAS2R50	ENSG00000212126.3	12	10985913	10986912	0.00466097	0.0205862	0.821191	17885	0.989586	No
Brain-CerebellarHemisphere	171	TAS2R20	ENSG00000255837.1	12	10996495	10997875	-0.00617511	0.00796325	0.439302	17885	0.952964	No
Brain-CerebellarHemisphere	171	TAS2R19	ENSG00000212124.2	12	11021619	11022620	0.00901781	0.00964447	0.351289	17885	0.948623	No
Brain-CerebellarHemisphere	171	TAS2R31	ENSG00000256436.1	12	11030387	11031407	-0.0112357	0.0141634	0.428871	17885	0.951967	No
Brain-CerebellarHemisphere	171	TAS2R46	ENSG00000226761.3	12	11061365	11062294	0.0240704	0.0347191	0.489207	17885	0.958027	No
Brain-CerebellarHemisphere	171	TAS2R43	ENSG00000255374.3	12	11091287	11092313	-0.0422959	0.0451258	0.350127	17885	0.948623	No
Brain-CerebellarHemisphere	171	TAS2R30	ENSG00000256188.3	12	11132958	11134644	-0.0515275	0.0273732	0.0617307	17885	0.876787	No
Brain-CerebellarHemisphere	171	SMIM10L1	ENSG00000256537.4	12	11171222	11176016	0.00469039	0.00324337	0.150236	17885	0.906019	No
Brain-CerebellarHemisphere	171	TAS2R42	ENSG00000186136.1	12	11185993	11186937	-0.00946574	0.0245585	0.700463	17885	0.980013	No
Brain-CerebellarHemisphere	171	LINC01252	ENSG00000247157.6	12	11548030	11590369	-0.000586488	0.0178765	0.973872	17885	0.998002	No
Brain-CerebellarHemisphere	171	ETV6	ENSG00000139083.10	12	11649854	11895402	0.00471584	0.00528431	0.373605	17885	0.949825	No
Brain-CerebellarHemisphere	171	LRP6	ENSG00000070018.8	12	12116025	12267012	0.00290007	0.0026474	0.275091	17885	0.93154	No
Brain-CerebellarHemisphere	171	MANSC1	ENSG00000111261.13	12	12326056	12350541	0.000464891	0.00298193	0.876321	17885	0.993122	No
Brain-CerebellarHemisphere	171	LOH12CR2	ENSG00000205791.3	12	12355406	12357067	6.9817e-05	0.00647397	0.99141	17885	0.999463	No
Brain-CerebellarHemisphere	171	BORCS5	ENSG00000165714.10	12	12357079	12469694	-0.00366219	0.00432353	0.398333	17885	0.949825	No
Brain-CerebellarHemisphere	171	DUSP16	ENSG00000111266.8	12	12474210	12562383	-0.00271425	0.00383873	0.480627	17885	0.955522	No
Brain-CerebellarHemisphere	171	RP11-253I19.3	ENSG00000255670.1	12	12485353	12491581	-0.00486666	0.0140993	0.730453	17885	0.982163	No
Brain-CerebellarHemisphere	171	CREBL2	ENSG00000111269.2	12	12611827	12645108	-0.000368175	0.00277151	0.894497	17885	0.993995	No
Brain-CerebellarHemisphere	171	RP11-180M15.6	ENSG00000275963.1	12	12648939	12649713	-0.00270156	0.00640732	0.673898	17885	0.976734	No
Brain-CerebellarHemisphere	171	GPR19	ENSG00000183150.7	12	12660891	12696207	0.00256628	0.00418063	0.540251	17885	0.964656	No
Brain-CerebellarHemisphere	171	RP11-180M15.3	ENSG00000257004.1	12	12668982	12685075	-0.0178892	0.0197037	0.365391	17885	0.949497	No
Brain-CerebellarHemisphere	171	CDKN1B	ENSG00000111276.10	12	12715058	12722371	0.00510254	0.00227224	0.0262013	17885	0.847114	No
Brain-CerebellarHemisphere	171	APOLD1	ENSG00000178878.12	12	12725917	12813315	-0.0122467	0.0107879	0.258105	17885	0.925577	No
Brain-CerebellarHemisphere	171	GPRC5A	ENSG00000013588.7	12	12890782	12917937	0.0141754	0.0197508	0.474058	17885	0.9546	No
Brain-CerebellarHemisphere	171	HEBP1	ENSG00000013583.8	12	12974864	13000273	0.00435135	0.00285765	0.129953	17885	0.900219	No
Brain-CerebellarHemisphere	171	RP11-377D9.3	ENSG00000255621.1	12	13008095	13040679	0.0126079	0.0250109	0.614938	17885	0.972343	No
Brain-CerebellarHemisphere	171	FAM234B	ENSG00000084444.13	12	13044284	13142521	0.0014017	0.00251674	0.578396	17885	0.968554	No
Brain-CerebellarHemisphere	171	GSG1	ENSG00000111305.18	12	13083560	13103683	0.00592233	0.0100093	0.554961	17885	0.966394	No
Brain-CerebellarHemisphere	171	EMP1	ENSG00000134531.9	12	13196716	13219939	-0.0157607	0.0105965	0.139036	17885	0.902274	No
Brain-CerebellarHemisphere	171	GRIN2B	ENSG00000273079.5	12	13437942	13981957	-0.00426597	0.00556796	0.444791	17885	0.953337	No
Brain-CerebellarHemisphere	171	ATF7IP	ENSG00000171681.12	12	14365632	14502935	0.00288352	0.00235099	0.22194	17885	0.915407	No
Brain-CerebellarHemisphere	171	PLBD1	ENSG00000121316.10	12	14503661	14568349	-0.0137772	0.0105866	0.195136	17885	0.915407	No
Brain-CerebellarHemisphere	171	HIST4H4	ENSG00000197837.3	12	14767999	14771131	-0.00332751	0.00463395	0.473837	17885	0.9546	No
Brain-CerebellarHemisphere	171	H2AFJ	ENSG00000246705.4	12	14774383	14778002	0.00110237	0.00435704	0.80061	17885	0.988465	No
Brain-CerebellarHemisphere	171	WBP11	ENSG00000084463.7	12	14784579	14803540	0.00384198	0.00197033	0.0530636	17885	0.872569	No
Brain-CerebellarHemisphere	171	C12orf60	ENSG00000182993.3	12	14803572	14906586	-0.00562114	0.00849152	0.509013	17885	0.961209	No
Brain-CerebellarHemisphere	171	SMCO3	ENSG00000179256.2	12	14804650	14814182	-0.00756759	0.0206667	0.714755	17885	0.980031	No
Brain-CerebellarHemisphere	171	MGP	ENSG00000111341.9	12	14881181	14885926	-0.00803972	0.0121014	0.507486	17885	0.961146	No
Brain-CerebellarHemisphere	171	ERP27	ENSG00000139055.6	12	14914035	14939082	-0.0178024	0.0280776	0.527026	17885	0.964014	No
Brain-CerebellarHemisphere	171	ARHGDIB	ENSG00000111348.8	12	14942017	14961728	-0.0070144	0.00569325	0.219869	17885	0.915407	No
Brain-CerebellarHemisphere	171	RERG	ENSG00000134533.6	12	15107783	15348675	-0.0128694	0.0089505	0.152576	17885	0.906019	No
Brain-CerebellarHemisphere	171	PTPRO	ENSG00000151490.13	12	15322397	15597399	-0.00558793	0.0127433	0.66166	17885	0.976734	No
Brain-CerebellarHemisphere	171	EPS8	ENSG00000151491.12	12	15620158	15882329	-0.00591189	0.0036592	0.108292	17885	0.900219	No
Brain-CerebellarHemisphere	171	STRAP	ENSG00000023734.10	12	15882391	15903478	0.00210484	0.00171931	0.222796	17885	0.915998	No
Brain-CerebellarHemisphere	171	DERA	ENSG00000023697.12	12	15911172	16037282	0.00258101	0.00329275	0.434375	17885	0.952553	No
Brain-CerebellarHemisphere	171	SLC15A5	ENSG00000188991.3	12	16188485	16277685	0.00988369	0.0250249	0.693442	17885	0.979408	No
Brain-CerebellarHemisphere	171	MGST1	ENSG00000008394.12	12	16347142	16609259	-0.00117631	0.00532597	0.825501	17885	0.989992	No
Brain-CerebellarHemisphere	171	LMO3	ENSG00000048540.14	12	16548373	16610594	-0.00517755	0.00404148	0.202148	17885	0.915407	No
Brain-CerebellarHemisphere	171	RERGL	ENSG00000111404.6	12	18080869	18320107	-0.00659049	0.0105203	0.531975	17885	0.964446	No
Brain-CerebellarHemisphere	171	PLEKHA5	ENSG00000052126.14	12	19129752	19376400	0.00232981	0.00288437	0.42053	17885	0.949825	No
Brain-CerebellarHemisphere	171	AEBP2	ENSG00000139154.14	12	19404045	19720801	0.00048624	0.00245551	0.843299	17885	0.990828	No
Brain-CerebellarHemisphere	171	PDE3A	ENSG00000172572.6	12	20369245	20684381	-0.000102034	0.00619795	0.986887	17885	0.999326	No
Brain-CerebellarHemisphere	171	SLCO1C1	ENSG00000139155.8	12	20695355	20753386	0.00112293	0.00806272	0.889422	17885	0.993927	No
Brain-CerebellarHemisphere	171	SLCO1A2	ENSG00000084453.16	12	21264600	21419594	0.00916973	0.00727704	0.209607	17885	0.915407	No
Brain-CerebellarHemisphere	171	PYROXD1	ENSG00000121350.15	12	21437615	21471252	-0.00419673	0.00327329	0.201794	17885	0.915407	No
Brain-CerebellarHemisphere	171	RECQL	ENSG00000004700.15	12	21471428	21501669	-0.00302337	0.00415206	0.467658	17885	0.953467	No
Brain-CerebellarHemisphere	171	GOLT1B	ENSG00000111711.9	12	21501781	21518408	-0.00122332	0.00304558	0.6885	17885	0.978947	No
Brain-CerebellarHemisphere	171	SPX	ENSG00000134548.9	12	21526307	21537377	0.0105073	0.00768993	0.173881	17885	0.914254	No
Brain-CerebellarHemisphere	171	GYS2	ENSG00000111713.2	12	21536189	21604847	-0.00614927	0.00861633	0.476544	17885	0.954718	No
Brain-CerebellarHemisphere	171	LDHB	ENSG00000111716.12	12	21635342	21757857	0.000163207	0.00330603	0.960693	17885	0.997052	No
Brain-CerebellarHemisphere	171	KCNJ8	ENSG00000121361.3	12	21764955	21775581	-0.00340129	0.00730457	0.642154	17885	0.976363	No
Brain-CerebellarHemisphere	171	ABCC9	ENSG00000069431.11	12	21797401	21942529	0.00103221	0.00840248	0.902395	17885	0.994418	No
Brain-CerebellarHemisphere	171	CMAS	ENSG00000111726.12	12	22046174	22065674	0.00301461	0.00182055	0.0998503	17885	0.898301	No
Brain-CerebellarHemisphere	171	ST8SIA1	ENSG00000111728.10	12	22063773	22437041	0.00150764	0.00338718	0.656892	17885	0.976734	No
Brain-CerebellarHemisphere	171	C2CD5	ENSG00000111731.12	12	22448583	22544546	-0.00298726	0.00234511	0.204709	17885	0.915407	No
Brain-CerebellarHemisphere	171	RP11-359J14.2	ENSG00000256973.1	12	22460519	22463914	0.00745052	0.0100694	0.460515	17885	0.953337	No
Brain-CerebellarHemisphere	171	RP11-268P4.5	ENSG00000250166.2	12	22601425	22618867	0.0222581	0.0233309	0.341619	17885	0.946508	No
Brain-CerebellarHemisphere	171	ETNK1	ENSG00000139163.15	12	22625075	22690665	3.18994e-05	0.00294955	0.991386	17885	0.999463	No
Brain-CerebellarHemisphere	171	SOX5	ENSG00000134532.15	12	23529500	23951032	-0.000712454	0.0049893	0.886644	17885	0.993927	No
Brain-CerebellarHemisphere	171	BCAT1	ENSG00000060982.14	12	24810022	24949459	-0.00535707	0.00686096	0.436157	17885	0.952612	No
Brain-CerebellarHemisphere	171	LRMP	ENSG00000118308.15	12	25004342	25108334	-0.00254853	0.00902706	0.778089	17885	0.985227	No
Brain-CerebellarHemisphere	171	CASC1	ENSG00000118307.18	12	25108420	25195162	-0.0080764	0.00941655	0.392446	17885	0.949825	No
Brain-CerebellarHemisphere	171	ETFRF1	ENSG00000205707.10	12	25195216	25204788	0.00546546	0.0035952	0.130577	17885	0.900219	No
Brain-CerebellarHemisphere	171	KRAS	ENSG00000133703.11	12	25205136	25250936	0.00017427	0.00224338	0.938185	17885	0.994847	No
Brain-CerebellarHemisphere	171	RP11-707G18.1	ENSG00000278743.1	12	25385670	25386241	-0.023749	0.0148025	0.110746	17885	0.900219	No
Brain-CerebellarHemisphere	171	LMNTD1	ENSG00000152936.10	12	25476082	25648579	0.0127794	0.0218773	0.56001	17885	0.966394	No
Brain-CerebellarHemisphere	171	RASSF8	ENSG00000123094.15	12	25959066	26079892	0.00413425	0.00287019	0.15185	17885	0.906019	No
Brain-CerebellarHemisphere	171	BHLHE41	ENSG00000123095.5	12	26120026	26125127	0.00667122	0.0037573	0.0778503	17885	0.89424	No
Brain-CerebellarHemisphere	171	SSPN	ENSG00000123096.11	12	26134964	26299290	-0.0046266	0.00349736	0.187901	17885	0.915407	No
Brain-CerebellarHemisphere	171	ITPR2	ENSG00000123104.11	12	26336515	26833198	-0.00577825	0.0109627	0.59892	17885	0.971076	No
Brain-CerebellarHemisphere	171	INTS13	ENSG00000064102.14	12	26905181	26938326	-0.0011853	0.00280646	0.673381	17885	0.976734	No
Brain-CerebellarHemisphere	171	FGFR1OP2	ENSG00000111790.13	12	26938383	26966650	0.00111577	0.00240372	0.643193	17885	0.976734	No
Brain-CerebellarHemisphere	171	TM7SF3	ENSG00000064115.10	12	26973195	27014434	-0.00143513	0.00289543	0.620869	17885	0.973021	No
Brain-CerebellarHemisphere	171	MED21	ENSG00000152944.8	12	27022546	27066343	0.00097988	0.00297623	0.74244	17885	0.982451	No
Brain-CerebellarHemisphere	171	RP11-582E3.6	ENSG00000275764.1	12	27037100	27038960	0.00424966	0.00360637	0.240526	17885	0.920654	No
Brain-CerebellarHemisphere	171	C12orf71	ENSG00000214700.5	12	27081058	27082514	-0.00968646	0.0130128	0.457818	17885	0.953337	No
Brain-CerebellarHemisphere	171	STK38L	ENSG00000211455.7	12	27243968	27325959	-0.00155512	0.00286575	0.588175	17885	0.970192	No
Brain-CerebellarHemisphere	171	ARNTL2	ENSG00000029153.14	12	27332854	27425289	-0.00263501	0.00463939	0.570914	17885	0.967385	No
Brain-CerebellarHemisphere	171	SMCO2	ENSG00000165935.9	12	27466810	27502185	-0.0159631	0.0134976	0.238825	17885	0.920654	No
Brain-CerebellarHemisphere	171	PPFIBP1	ENSG00000110841.13	12	27523431	27695564	-0.00257232	0.0051575	0.618689	17885	0.972948	No
Brain-CerebellarHemisphere	171	MRPS35	ENSG00000061794.12	12	27710773	27756295	0.00106082	0.0020108	0.59859	17885	0.971076	No
Brain-CerebellarHemisphere	171	MANSC4	ENSG00000205693.3	12	27762738	27771276	0.0104828	0.0080583	0.195311	17885	0.915407	No
Brain-CerebellarHemisphere	171	KLHL42	ENSG00000087448.9	12	27780020	27803040	0.0037602	0.00253348	0.139867	17885	0.902425	No
Brain-CerebellarHemisphere	171	PTHLH	ENSG00000087494.15	12	27958084	27972705	-0.0117273	0.0139086	0.400484	17885	0.949825	No
Brain-CerebellarHemisphere	171	CCDC91	ENSG00000123106.10	12	28133249	28581511	0.000713539	0.00278661	0.798258	17885	0.987302	No
Brain-CerebellarHemisphere	171	FAR2	ENSG00000064763.10	12	29149103	29335616	0.00358372	0.00718586	0.618714	17885	0.972948	No
Brain-CerebellarHemisphere	171	ERGIC2	ENSG00000087502.17	12	29337352	29381189	0.00437095	0.00248087	0.0801441	17885	0.89424	No
Brain-CerebellarHemisphere	171	TMTC1	ENSG00000133687.15	12	29500840	29784759	0.00960396	0.00616467	0.121378	17885	0.900219	No
Brain-CerebellarHemisphere	171	IPO8	ENSG00000133704.9	12	30628988	30695986	-0.000405419	0.00219441	0.853676	17885	0.990932	No
Brain-CerebellarHemisphere	171	CAPRIN2	ENSG00000110888.17	12	30709552	30754951	0.00266454	0.00282124	0.346465	17885	0.947874	No
Brain-CerebellarHemisphere	171	RP11-77I22.2	ENSG00000246331.2	12	30755074	30780739	-0.00107823	0.016683	0.948555	17885	0.996181	No
Brain-CerebellarHemisphere	171	LINC00941	ENSG00000235884.3	12	30795681	30802711	-0.00422171	0.00699471	0.547056	17885	0.966033	No
Brain-CerebellarHemisphere	171	TSPAN11	ENSG00000110900.14	12	30926428	30996599	0.0140848	0.0136464	0.303685	17885	0.935507	No
Brain-CerebellarHemisphere	171	DDX11	ENSG00000013573.16	12	31073848	31104791	0.0195116	0.0218888	0.374153	17885	0.949825	No
Brain-CerebellarHemisphere	171	OVOS2	ENSG00000177359.17	12	31111652	31206154	-0.0262014	0.0230412	0.257299	17885	0.92517	No
Brain-CerebellarHemisphere	171	FAM60A	ENSG00000139146.13	12	31280896	31327058	-0.00551225	0.00800697	0.492252	17885	0.958338	No
Brain-CerebellarHemisphere	171	RP11-771K4.1	ENSG00000256232.1	12	31363481	31369301	-0.0256586	0.0196996	0.194757	17885	0.915407	No
Brain-CerebellarHemisphere	171	DENND5B	ENSG00000170456.15	12	31382223	31591097	0.0018046	0.00199185	0.366402	17885	0.949825	No
Brain-CerebellarHemisphere	171	ETFBKMT	ENSG00000139160.13	12	31647160	31673114	-0.00364817	0.00321263	0.25796	17885	0.925499	No
Brain-CerebellarHemisphere	171	AMN1	ENSG00000151743.10	12	31673552	31729116	3.66845e-05	0.00352151	0.991702	17885	0.999463	No
Brain-CerebellarHemisphere	171	H3F3C	ENSG00000188375.4	12	31791185	31792241	0.0232131	0.0163929	0.158848	17885	0.906019	No
Brain-CerebellarHemisphere	171	KIAA1551	ENSG00000174718.11	12	31959370	31993107	0.00149389	0.00389368	0.70177	17885	0.980013	No
Brain-CerebellarHemisphere	171	RP11-50I19.2	ENSG00000276136.1	12	32000375	32001222	0.00026921	0.00593672	0.963892	17885	0.997158	No
Brain-CerebellarHemisphere	171	BICD1	ENSG00000151746.13	12	32106835	32383633	-0.00130306	0.00269285	0.629168	17885	0.97375	No
Brain-CerebellarHemisphere	171	FGD4	ENSG00000139132.14	12	32399529	32646050	0.00140356	0.00860282	0.87062	17885	0.99229	No
Brain-CerebellarHemisphere	171	DNM1L	ENSG00000087470.17	12	32679200	32745650	0.00115094	0.00155319	0.45985	17885	0.953337	No
Brain-CerebellarHemisphere	171	YARS2	ENSG00000139131.12	12	32727490	32755902	-0.00571799	0.0031512	0.0716058	17885	0.890208	No
Brain-CerebellarHemisphere	171	PKP2	ENSG00000057294.14	12	32790745	32896840	-0.003325	0.00748181	0.65739	17885	0.976734	No
Brain-CerebellarHemisphere	171	ALG10	ENSG00000139133.6	12	34024135	34029694	-0.00144873	0.00612598	0.813377	17885	0.989097	No
Brain-CerebellarHemisphere	171	ALG10B	ENSG00000175548.8	12	38316578	38329728	0.00271075	0.00402996	0.502213	17885	0.959274	No
Brain-CerebellarHemisphere	171	CPNE8	ENSG00000139117.13	12	38646822	38907430	-0.000390769	0.00615544	0.949467	17885	0.996306	No
Brain-CerebellarHemisphere	171	KIF21A	ENSG00000139116.18	12	39293229	39443390	-0.00188963	0.00250598	0.452011	17885	0.953337	No
Brain-CerebellarHemisphere	171	ABCD2	ENSG00000173208.3	12	39550033	39619751	-0.00529288	0.00370523	0.155244	17885	0.906019	No
Brain-CerebellarHemisphere	171	SLC2A13	ENSG00000151229.12	12	39755021	40106089	-0.00659839	0.00653627	0.31437	17885	0.936527	No
Brain-CerebellarHemisphere	171	LRRK2	ENSG00000188906.14	12	40196744	40369285	0.00483041	0.00470862	0.306618	17885	0.935507	No
Brain-CerebellarHemisphere	171	CNTN1	ENSG00000018236.14	12	40692442	41072418	0.000713361	0.00294857	0.809163	17885	0.989097	No
Brain-CerebellarHemisphere	171	PDZRN4	ENSG00000165966.14	12	41188448	41574582	-0.00730462	0.00729426	0.318247	17885	0.938058	No
Brain-CerebellarHemisphere	171	GXYLT1	ENSG00000151233.10	12	42081845	42144879	-0.00111782	0.00301197	0.71107	17885	0.980013	No
Brain-CerebellarHemisphere	171	YAF2	ENSG00000015153.14	12	42157104	42238349	0.00154345	0.00234963	0.512263	17885	0.961209	No
Brain-CerebellarHemisphere	171	PPHLN1	ENSG00000134283.17	12	42238447	42448623	0.000642118	0.00177474	0.718007	17885	0.980602	No
Brain-CerebellarHemisphere	171	ZCRB1	ENSG00000139168.7	12	42312078	42326118	0.00145466	0.00390088	0.709749	17885	0.980013	No
Brain-CerebellarHemisphere	171	PRICKLE1	ENSG00000139174.11	12	42456757	42590355	0.00516196	0.00385455	0.182549	17885	0.915407	No
Brain-CerebellarHemisphere	171	PUS7L	ENSG00000129317.14	12	43718993	43758817	-0.00217431	0.00338146	0.521207	17885	0.962531	No
Brain-CerebellarHemisphere	171	IRAK4	ENSG00000198001.13	12	43758944	43789543	0.000532082	0.00358475	0.882205	17885	0.993236	No
Brain-CerebellarHemisphere	171	TWF1	ENSG00000151239.13	12	43793723	43806375	0.00178165	0.00262106	0.497721	17885	0.958338	No
Brain-CerebellarHemisphere	171	TMEM117	ENSG00000139173.9	12	43836083	44389762	-0.00306877	0.00468647	0.513597	17885	0.961518	No
Brain-CerebellarHemisphere	171	RP11-499A10.3	ENSG00000275286.1	12	44498616	44499158	0.0039604	0.015248	0.795428	17885	0.986479	No
Brain-CerebellarHemisphere	171	NELL2	ENSG00000184613.10	12	44508275	44921848	-0.00236817	0.00488466	0.628518	17885	0.97375	No
Brain-CerebellarHemisphere	171	DBX2	ENSG00000185610.6	12	45014672	45050900	-0.00880132	0.0113005	0.437306	17885	0.952612	No
Brain-CerebellarHemisphere	171	ANO6	ENSG00000177119.15	12	45216042	45440404	-0.00554965	0.0045003	0.219453	17885	0.915407	No
Brain-CerebellarHemisphere	171	RP11-352M15.2	ENSG00000273015.2	12	45718046	45727775	0.00415007	0.00253672	0.103951	17885	0.900219	No
Brain-CerebellarHemisphere	171	ARID2	ENSG00000189079.15	12	45729665	45908040	0.00404626	0.00226054	0.0754928	17885	0.892981	No
Brain-CerebellarHemisphere	171	SCAF11	ENSG00000139218.17	12	45919131	45992120	-0.00183655	0.00218362	0.401665	17885	0.949825	No
Brain-CerebellarHemisphere	171	SLC38A1	ENSG00000111371.15	12	46183063	46270017	0.00249469	0.00251795	0.323407	17885	0.938854	No
Brain-CerebellarHemisphere	171	SLC38A2	ENSG00000134294.13	12	46358189	46372867	-0.0026255	0.00365521	0.473703	17885	0.9546	No
Brain-CerebellarHemisphere	171	RP11-96H19.1	ENSG00000257261.5	12	46383679	46876159	-0.00963187	0.0136129	0.480327	17885	0.955522	No
Brain-CerebellarHemisphere	171	RP11-474P2.6	ENSG00000275481.1	12	46388856	46392126	-0.00067275	0.0136257	0.960688	17885	0.997052	No
Brain-CerebellarHemisphere	171	AMIGO2	ENSG00000139211.6	12	47075707	47079951	0.00220377	0.0109087	0.840178	17885	0.990352	No
Brain-CerebellarHemisphere	171	PCED1B	ENSG00000179715.12	12	47104113	47236662	-0.00941762	0.00990497	0.343247	17885	0.946642	No
Brain-CerebellarHemisphere	171	RPAP3	ENSG00000005175.9	12	47661249	47706061	0.003283	0.00221514	0.140433	17885	0.903146	No
Brain-CerebellarHemisphere	171	ENDOU	ENSG00000111405.8	12	47709734	47725567	0.0127602	0.0144051	0.377145	17885	0.949825	No
Brain-CerebellarHemisphere	171	RAPGEF3	ENSG00000079337.15	12	47734367	47771040	0.000279361	0.00619363	0.964084	17885	0.997158	No
Brain-CerebellarHemisphere	171	SLC48A1	ENSG00000211584.13	12	47753916	47782721	0.00275559	0.00265353	0.300737	17885	0.935507	No
Brain-CerebellarHemisphere	171	HDAC7	ENSG00000061273.17	12	47782754	47833132	-0.00197717	0.00262805	0.453039	17885	0.953337	No
Brain-CerebellarHemisphere	171	VDR	ENSG00000111424.10	12	47841537	47943048	-0.0113088	0.0123799	0.362466	17885	0.949497	No
Brain-CerebellarHemisphere	171	RP11-89H19.2	ENSG00000278385.1	12	47905122	47906865	-0.0219835	0.0228434	0.33743	17885	0.944984	No
Brain-CerebellarHemisphere	171	TMEM106C	ENSG00000134291.11	12	47963569	47968878	-0.00188377	0.00275255	0.494803	17885	0.958338	No
Brain-CerebellarHemisphere	171	COL2A1	ENSG00000139219.17	12	47972965	48004486	0.0049624	0.0216269	0.81883	17885	0.989235	No
Brain-CerebellarHemisphere	171	RP1-228P16.8	ENSG00000276814.1	12	48039784	48040761	-0.0101258	0.010114	0.318368	17885	0.938058	No
Brain-CerebellarHemisphere	171	SENP1	ENSG00000079387.13	12	48042898	48105834	0.00400987	0.00249237	0.109764	17885	0.900219	No
Brain-CerebellarHemisphere	171	PFKM	ENSG00000152556.15	12	48105139	48146404	-0.00190723	0.00264197	0.471489	17885	0.9546	No
Brain-CerebellarHemisphere	171	ASB8	ENSG00000177981.10	12	48147788	48181213	0.00109663	0.00218555	0.616575	17885	0.972816	No
Brain-CerebellarHemisphere	171	CCDC184	ENSG00000177875.4	12	48183584	48185926	0.00659848	0.00477433	0.169017	17885	0.908571	No
Brain-CerebellarHemisphere	171	RP11-370I10.12	ENSG00000269514.1	12	48198387	48202031	-0.00775334	0.007299	0.289842	17885	0.933461	No
Brain-CerebellarHemisphere	171	OR10AD1	ENSG00000172640.3	12	48202083	48203387	-0.028766	0.0135816	0.0358336	17885	0.847114	No
Brain-CerebellarHemisphere	171	RP11-370I10.10	ENSG00000275228.1	12	48327942	48328472	0.0046213	0.0197503	0.815317	17885	0.989208	No
Brain-CerebellarHemisphere	171	H1FNT	ENSG00000187166.1	12	48328980	48330279	-0.00445538	0.0134927	0.741707	17885	0.982451	No
Brain-CerebellarHemisphere	171	ZNF641	ENSG00000167528.12	12	48337180	48351414	-0.00305254	0.0024524	0.215191	17885	0.915407	No
Brain-CerebellarHemisphere	171	RP11-370I10.11	ENSG00000273765.1	12	48360920	48361377	0.000274585	0.00856279	0.974461	17885	0.998002	No
Brain-CerebellarHemisphere	171	C12orf54	ENSG00000177627.9	12	48482503	48496512	0.0102369	0.0113755	0.369624	17885	0.949825	No
Brain-CerebellarHemisphere	171	OR8S1	ENSG00000197376.2	12	48507354	48529897	0.00682355	0.0234027	0.77102	17885	0.984801	No
Brain-CerebellarHemisphere	171	KANSL2	ENSG00000139620.12	12	48653401	48682238	-0.00352565	0.00328626	0.285075	17885	0.932396	No
Brain-CerebellarHemisphere	171	CCNT1	ENSG00000129315.10	12	48688458	48716998	0.00157511	0.00257879	0.542266	17885	0.964656	No
Brain-CerebellarHemisphere	171	ADCY6	ENSG00000174233.11	12	48766465	48789037	0.000410537	0.00287453	0.886626	17885	0.993927	No
Brain-CerebellarHemisphere	171	RP11-579D7.4	ENSG00000257660.5	12	48789147	48790535	0.0290717	0.0162053	0.0748464	17885	0.892114	No
Brain-CerebellarHemisphere	171	CACNB3	ENSG00000167535.7	12	48814432	48828941	0.00225009	0.00280317	0.423431	17885	0.949974	No
Brain-CerebellarHemisphere	171	DDX23	ENSG00000174243.9	12	48829764	48852842	-0.00230023	0.00200918	0.254102	17885	0.924828	No
Brain-CerebellarHemisphere	171	RND1	ENSG00000172602.9	12	48857145	48865898	-0.00286231	0.00587296	0.626711	17885	0.97375	No
Brain-CerebellarHemisphere	171	CCDC65	ENSG00000139537.10	12	48904110	48931840	0.00772085	0.00637231	0.227574	17885	0.920654	No
Brain-CerebellarHemisphere	171	FKBP11	ENSG00000134285.10	12	48921959	48925827	-0.00072162	0.00405311	0.858933	17885	0.990932	No
Brain-CerebellarHemisphere	171	ARF3	ENSG00000134287.9	12	48935723	48957551	0.00323526	0.00229211	0.160188	17885	0.906019	No
Brain-CerebellarHemisphere	171	WNT10B	ENSG00000169884.13	12	48965340	48971763	-0.012624	0.0199756	0.528374	17885	0.964014	No
Brain-CerebellarHemisphere	171	DDN	ENSG00000181418.7	12	48995149	48999309	-0.00149686	0.0186624	0.93618	17885	0.994569	No
Brain-CerebellarHemisphere	171	PRKAG1	ENSG00000181929.11	12	49002274	49017402	-0.000630978	0.00174509	0.718183	17885	0.980602	No
Brain-CerebellarHemisphere	171	KMT2D	ENSG00000167548.14	12	49019236	49059774	0.00666594	0.00314143	0.0354962	17885	0.847114	No
Brain-CerebellarHemisphere	171	RHEBL1	ENSG00000167550.10	12	49064685	49070025	0.00039917	0.00927587	0.965733	17885	0.997158	No
Brain-CerebellarHemisphere	171	DHH	ENSG00000139549.2	12	49089421	49094819	-0.015543	0.0162102	0.339192	17885	0.946508	No
Brain-CerebellarHemisphere	171	LMBR1L	ENSG00000139636.15	12	49096551	49110898	0.00256575	0.00236674	0.280077	17885	0.93154	No
Brain-CerebellarHemisphere	171	TUBA1B	ENSG00000123416.15	12	49128880	49131397	0.000681543	0.00454172	0.880918	17885	0.993236	No
Brain-CerebellarHemisphere	171	TUBA1A	ENSG00000167552.13	12	49184796	49189324	-0.0017108	0.00523783	0.744411	17885	0.982451	No
Brain-CerebellarHemisphere	171	TUBA1C	ENSG00000167553.15	12	49208546	49274603	-0.00756698	0.00779257	0.333097	17885	0.942904	No
Brain-CerebellarHemisphere	171	PRPH	ENSG00000135406.13	12	49293897	49298686	-0.006262	0.0231837	0.787455	17885	0.985374	No
Brain-CerebellarHemisphere	171	TROAP	ENSG00000135451.12	12	49323236	49331731	-0.0275577	0.0185495	0.13949	17885	0.902327	No
Brain-CerebellarHemisphere	171	C1QL4	ENSG00000186897.4	12	49332411	49337188	0.0067621	0.0300697	0.82238	17885	0.989586	No
Brain-CerebellarHemisphere	171	DNAJC22	ENSG00000178401.14	12	49346917	49357546	-0.0102297	0.0142736	0.474688	17885	0.9546	No
Brain-CerebellarHemisphere	171	SPATS2	ENSG00000123352.17	12	49366584	49527424	-0.00193996	0.00199816	0.333184	17885	0.942904	No
Brain-CerebellarHemisphere	171	KCNH3	ENSG00000135519.6	12	49539157	49558294	-0.00142538	0.00544361	0.793803	17885	0.986394	No
Brain-CerebellarHemisphere	171	MCRS1	ENSG00000187778.13	12	49556544	49568153	-0.00313309	0.00223663	0.16335	17885	0.906019	No
Brain-CerebellarHemisphere	171	PRPF40B	ENSG00000110844.13	12	49568218	49635993	-0.00405637	0.00285235	0.157083	17885	0.906019	No
Brain-CerebellarHemisphere	171	FAM186B	ENSG00000135436.8	12	49582885	49605639	-0.0115624	0.014182	0.416209	17885	0.949825	No
Brain-CerebellarHemisphere	171	FMNL3	ENSG00000161791.13	12	49636499	49708165	0.00527516	0.00459421	0.252719	17885	0.923364	No
Brain-CerebellarHemisphere	171	TMBIM6	ENSG00000139644.12	12	49707725	49764934	0.00177059	0.00201235	0.38035	17885	0.949825	No
Brain-CerebellarHemisphere	171	NCKAP5L	ENSG00000167566.16	12	49791146	49828750	0.00185528	0.00277999	0.505569	17885	0.959986	No
Brain-CerebellarHemisphere	171	BCDIN3D	ENSG00000186666.5	12	49836039	49843129	-0.000499309	0.00390379	0.898398	17885	0.994261	No
Brain-CerebellarHemisphere	171	FAIM2	ENSG00000135472.8	12	49866896	49904217	0.00449361	0.00282967	0.114398	17885	0.900219	No
Brain-CerebellarHemisphere	171	RP11-70F11.11	ENSG00000258135.5	12	49908882	49911863	0.000878215	0.0167062	0.958146	17885	0.997052	No
Brain-CerebellarHemisphere	171	RP11-70F11.8	ENSG00000257771.5	12	49911953	49930320	0.00155657	0.00808398	0.847574	17885	0.990932	No
Brain-CerebellarHemisphere	171	AQP5	ENSG00000161798.6	12	49961870	49965681	-0.00514692	0.00944973	0.586799	17885	0.970192	No
Brain-CerebellarHemisphere	171	AQP6	ENSG00000086159.12	12	49967239	49977139	-0.0142678	0.00929217	0.126791	17885	0.900219	No
Brain-CerebellarHemisphere	171	RACGAP1	ENSG00000161800.12	12	49989162	50033136	-0.00861622	0.00378964	0.0244173	17885	0.847114	No
Brain-CerebellarHemisphere	171	ASIC1	ENSG00000110881.11	12	50057548	50083611	-0.00229701	0.00254108	0.36748	17885	0.949825	No
Brain-CerebellarHemisphere	171	SMARCD1	ENSG00000066117.14	12	50084972	50100712	-0.000889845	0.00200388	0.657642	17885	0.976734	No
Brain-CerebellarHemisphere	171	GPD1	ENSG00000167588.12	12	50103819	50111319	-0.00431317	0.00422894	0.30942	17885	0.936205	No
Brain-CerebellarHemisphere	171	COX14	ENSG00000178449.8	12	50111979	50120457	0.00424119	0.00301144	0.161108	17885	0.906019	No
Brain-CerebellarHemisphere	171	CERS5	ENSG00000139624.12	12	50129306	50167533	-0.00273637	0.00510518	0.592759	17885	0.971076	No
Brain-CerebellarHemisphere	171	LIMA1	ENSG00000050405.13	12	50175788	50283546	-0.00294165	0.00358304	0.412961	17885	0.949825	No
Brain-CerebellarHemisphere	171	FAM186A	ENSG00000185958.9	12	50326230	50396622	0.00932139	0.00557827	0.0968173	17885	0.898285	No
Brain-CerebellarHemisphere	171	LARP4	ENSG00000161813.21	12	50392383	50480004	0.00226362	0.00239027	0.345163	17885	0.947518	No
Brain-CerebellarHemisphere	171	DIP2B	ENSG00000066084.12	12	50505107	50748667	-0.00117583	0.00219295	0.592629	17885	0.971076	No
Brain-CerebellarHemisphere	171	ATF1	ENSG00000123268.8	12	50763710	50821122	-0.00729058	0.00353305	0.0407965	17885	0.848424	No
Brain-CerebellarHemisphere	171	METTL7A	ENSG00000185432.11	12	50923472	50932517	0.00377274	0.0039356	0.339303	17885	0.946508	No
Brain-CerebellarHemisphere	171	RP11-407N8.6	ENSG00000274156.1	12	50934942	50935464	-0.0101062	0.00987755	0.307898	17885	0.935507	No
Brain-CerebellarHemisphere	171	SLC11A2	ENSG00000110911.14	12	50979401	51028566	0.00139116	0.0021153	0.511768	17885	0.961209	No
Brain-CerebellarHemisphere	171	LETMD1	ENSG00000050426.15	12	51047962	51060424	-0.00125184	0.00239842	0.602484	17885	0.971076	No
Brain-CerebellarHemisphere	171	CSRNP2	ENSG00000110925.6	12	51061205	51083664	0.000238568	0.00248464	0.923636	17885	0.994503	No
Brain-CerebellarHemisphere	171	TFCP2	ENSG00000135457.9	12	51093663	51173134	0.000653697	0.00185192	0.7246	17885	0.981518	No
Brain-CerebellarHemisphere	171	POU6F1	ENSG00000184271.16	12	51186936	51217708	0.00307234	0.00237293	0.197411	17885	0.915407	No
Brain-CerebellarHemisphere	171	DAZAP2	ENSG00000183283.15	12	51238292	51271362	0.000382997	0.002007	0.848918	17885	0.990932	No
Brain-CerebellarHemisphere	171	SMAGP	ENSG00000170545.16	12	51244558	51270717	-0.00455295	0.00812266	0.575963	17885	0.967777	No
Brain-CerebellarHemisphere	171	BIN2	ENSG00000110934.10	12	51281038	51324668	-0.00842131	0.00842573	0.319185	17885	0.938658	No
Brain-CerebellarHemisphere	171	GALNT6	ENSG00000139629.15	12	51351247	51392867	0.0176669	0.010488	0.0941815	17885	0.898285	No
Brain-CerebellarHemisphere	171	SLC4A8	ENSG00000050438.16	12	51403073	51515763	0.000619908	0.0026241	0.813574	17885	0.989097	No
Brain-CerebellarHemisphere	171	SCN8A	ENSG00000196876.15	12	51590266	51812864	0.00136996	0.00214864	0.524718	17885	0.963608	No
Brain-CerebellarHemisphere	171	FIGNL2	ENSG00000261308.2	12	51817840	51848766	0.00369711	0.00548115	0.50103	17885	0.958911	No
Brain-CerebellarHemisphere	171	ACVRL1	ENSG00000139567.12	12	51906908	51923361	0.00348724	0.00770902	0.651669	17885	0.976734	No
Brain-CerebellarHemisphere	171	ACVR1B	ENSG00000135503.12	12	51951667	51997078	0.00521871	0.00232346	0.0261684	17885	0.847114	No
Brain-CerebellarHemisphere	171	GRASP	ENSG00000161835.10	12	52006940	52015889	-0.00638314	0.00843654	0.450481	17885	0.953337	No
Brain-CerebellarHemisphere	171	NR4A1	ENSG00000123358.19	12	52022832	52059507	-0.00727242	0.0124436	0.559814	17885	0.966394	No
Brain-CerebellarHemisphere	171	RP11-1100L3.8	ENSG00000259884.1	12	52058459	52058619	-0.00196513	0.0272542	0.942616	17885	0.995831	No
Brain-CerebellarHemisphere	171	ATG101	ENSG00000123395.14	12	52069246	52077494	0.000527425	0.00448423	0.906529	17885	0.994503	No
Brain-CerebellarHemisphere	171	KRT80	ENSG00000167767.13	12	52168996	52192000	0.0191352	0.0227701	0.402049	17885	0.949825	No
Brain-CerebellarHemisphere	171	KRT7	ENSG00000135480.15	12	52232520	52252186	0.0230207	0.0220046	0.297173	17885	0.934369	No
Brain-CerebellarHemisphere	171	KRT86	ENSG00000170442.11	12	52249300	52309163	-0.0186135	0.0183545	0.312174	17885	0.93644	No
Brain-CerebellarHemisphere	171	KRT81	ENSG00000205426.10	12	52285913	52291534	0.0520186	0.0271301	0.0571036	17885	0.872569	No
Brain-CerebellarHemisphere	171	KRT6B	ENSG00000185479.5	12	52446651	52452126	0.0131278	0.0253896	0.605886	17885	0.971076	No
Brain-CerebellarHemisphere	171	KRT6C	ENSG00000170465.9	12	52468516	52473785	-0.0298796	0.0294473	0.311904	17885	0.93644	No
Brain-CerebellarHemisphere	171	KRT6A	ENSG00000205420.10	12	52487174	52493257	-0.0158466	0.0232659	0.496859	17885	0.958338	No
Brain-CerebellarHemisphere	171	KRT5	ENSG00000186081.11	12	52514575	52520687	-0.0184929	0.0170442	0.279677	17885	0.93154	No
Brain-CerebellarHemisphere	171	KRT74	ENSG00000170484.9	12	52565782	52573825	0.0159254	0.0235503	0.499943	17885	0.958805	No
Brain-CerebellarHemisphere	171	KRT72	ENSG00000170486.10	12	52585589	52601466	0.0404434	0.0223767	0.0727195	17885	0.890334	No
Brain-CerebellarHemisphere	171	KRT2	ENSG00000172867.3	12	52644558	52652164	0.0200873	0.0312422	0.521242	17885	0.962531	No
Brain-CerebellarHemisphere	171	KRT1	ENSG00000167768.4	12	52674736	52680407	0.0227436	0.0249205	0.362902	17885	0.949497	No
Brain-CerebellarHemisphere	171	KRT4	ENSG00000170477.12	12	52806549	52814551	-0.00705997	0.0265812	0.790914	17885	0.985681	No
Brain-CerebellarHemisphere	171	KRT78	ENSG00000170423.12	12	52837804	52849092	-0.0117641	0.0249144	0.637489	17885	0.974986	No
Brain-CerebellarHemisphere	171	KRT8	ENSG00000170421.12	12	52897187	52949920	-0.00239376	0.013911	0.86361	17885	0.991401	No
Brain-CerebellarHemisphere	171	KRT18	ENSG00000111057.10	12	52948871	52952901	-0.000424708	0.00764307	0.955761	17885	0.997052	No
Brain-CerebellarHemisphere	171	EIF4B	ENSG00000063046.17	12	53006158	53042209	0.000744345	0.00348739	0.831277	17885	0.990352	No
Brain-CerebellarHemisphere	171	TNS2	ENSG00000111077.17	12	53047051	53064315	-0.00479133	0.00576203	0.407002	17885	0.949825	No
Brain-CerebellarHemisphere	171	SPRYD3	ENSG00000167778.8	12	53064373	53079420	0.000519635	0.00260947	0.842429	17885	0.990775	No
Brain-CerebellarHemisphere	171	IGFBP6	ENSG00000167779.7	12	53097436	53102345	-0.001159	0.00597023	0.846339	17885	0.990932	No
Brain-CerebellarHemisphere	171	CSAD	ENSG00000139631.18	12	53157663	53180909	0.00219654	0.00282454	0.438002	17885	0.952654	No
Brain-CerebellarHemisphere	171	RP11-1136G11.8	ENSG00000257808.1	12	53159586	53161000	0.00719145	0.0196047	0.714272	17885	0.980031	No
Brain-CerebellarHemisphere	171	ZNF740	ENSG00000139651.10	12	53180700	53195141	0.000167078	0.00213347	0.937684	17885	0.994847	No
Brain-CerebellarHemisphere	171	ITGB7	ENSG00000139626.15	12	53195374	53207307	-0.0077488	0.0160712	0.630404	17885	0.97375	No
Brain-CerebellarHemisphere	171	RARG	ENSG00000172819.16	12	53210567	53232980	0.00142835	0.00277017	0.606886	17885	0.971195	No
Brain-CerebellarHemisphere	171	MFSD5	ENSG00000182544.8	12	53251251	53254405	0.00455249	0.00333071	0.17374	17885	0.914241	No
Brain-CerebellarHemisphere	171	PFDN5	ENSG00000123349.13	12	53295291	53299450	-0.00115204	0.00299946	0.701465	17885	0.980013	No
Brain-CerebellarHemisphere	171	C12orf10	ENSG00000139637.13	12	53299686	53307177	0.00154388	0.00217158	0.478227	17885	0.955182	No
Brain-CerebellarHemisphere	171	AAAS	ENSG00000094914.12	12	53307456	53324864	-0.00126593	0.00211699	0.550758	17885	0.966236	No
Brain-CerebellarHemisphere	171	SP7	ENSG00000170374.5	12	53326575	53345315	-0.00115033	0.0149839	0.938909	17885	0.995069	No
Brain-CerebellarHemisphere	171	SP1	ENSG00000185591.9	12	53380176	53416446	0.00444507	0.00268317	0.0996949	17885	0.898285	No
Brain-CerebellarHemisphere	171	PRR13	ENSG00000205352.10	12	53441605	53446645	0.00221342	0.00287153	0.442036	17885	0.95323	No
Brain-CerebellarHemisphere	171	PCBP2	ENSG00000197111.15	12	53452102	53479668	-0.000737901	0.00204487	0.71872	17885	0.981129	No
Brain-CerebellarHemisphere	171	MAP3K12	ENSG00000139625.12	12	53481163	53500063	0.00225337	0.00211505	0.288417	17885	0.933179	No
Brain-CerebellarHemisphere	171	TARBP2	ENSG00000139546.10	12	53500937	53506431	-0.00208917	0.00265279	0.432218	17885	0.9524	No
Brain-CerebellarHemisphere	171	NPFF	ENSG00000139574.8	12	53506690	53507638	-0.00219605	0.00380874	0.565092	17885	0.966443	No
Brain-CerebellarHemisphere	171	ATF7	ENSG00000170653.18	12	53507856	53626410	0.000517096	0.00231441	0.823511	17885	0.989586	No
Brain-CerebellarHemisphere	171	ATP5G2	ENSG00000135390.17	12	53632726	53677408	-0.00262547	0.00333944	0.432999	17885	0.9524	No
Brain-CerebellarHemisphere	171	CALCOCO1	ENSG00000012822.15	12	53708517	53727745	-0.00354218	0.00288931	0.222147	17885	0.915407	No
Brain-CerebellarHemisphere	171	CISTR	ENSG00000260492.2	12	53750447	53757034	-0.00784959	0.0137367	0.568569	17885	0.967195	No
Brain-CerebellarHemisphere	171	RP11-686F15.2	ENSG00000260030.1	12	53754358	53762104	0.0201497	0.0232601	0.38773	17885	0.949825	No
Brain-CerebellarHemisphere	171	HOXC4	ENSG00000198353.7	12	54037854	54056030	-0.0172474	0.0250869	0.492833	17885	0.958338	No
Brain-CerebellarHemisphere	171	FLJ12825	ENSG00000248265.1	12	54058254	54122234	0.0202552	0.0142018	0.15589	17885	0.906019	No
Brain-CerebellarHemisphere	171	RP11-834C11.4	ENSG00000250742.2	12	54126098	54142493	-0.014724	0.0108955	0.178622	17885	0.915407	No
Brain-CerebellarHemisphere	171	SMUG1	ENSG00000123415.15	12	54129518	54189008	-0.00157307	0.0029684	0.596943	17885	0.971076	No
Brain-CerebellarHemisphere	171	CBX5	ENSG00000094916.15	12	54230940	54280133	0.00450516	0.00231712	0.0537444	17885	0.872569	No
Brain-CerebellarHemisphere	171	HNRNPA1	ENSG00000135486.17	12	54280193	54287088	0.00307066	0.00279621	0.27391	17885	0.93154	No
Brain-CerebellarHemisphere	171	NFE2	ENSG00000123405.13	12	54292111	54301121	-0.0288175	0.0232219	0.21657	17885	0.915407	No
Brain-CerebellarHemisphere	171	COPZ1	ENSG00000111481.9	12	54301202	54351849	0.000517672	0.00191193	0.786951	17885	0.985374	No
Brain-CerebellarHemisphere	171	GPR84	ENSG00000139572.3	12	54362445	54364487	0.0300021	0.0179603	0.0969258	17885	0.898285	No
Brain-CerebellarHemisphere	171	ZNF385A	ENSG00000161642.17	12	54369133	54391298	0.00329348	0.00351873	0.350796	17885	0.948623	No
Brain-CerebellarHemisphere	171	ITGA5	ENSG00000161638.10	12	54395261	54419460	0.00126291	0.00716654	0.860358	17885	0.990932	No
Brain-CerebellarHemisphere	171	GTSF1	ENSG00000170627.10	12	54455950	54473599	0.024081	0.0341716	0.482092	17885	0.956088	No
Brain-CerebellarHemisphere	171	NCKAP1L	ENSG00000123338.12	12	54497711	54548238	0.000911486	0.00655472	0.889592	17885	0.993927	No
Brain-CerebellarHemisphere	171	PDE1B	ENSG00000123360.11	12	54549350	54579239	-0.0111213	0.0112468	0.324347	17885	0.938891	No
Brain-CerebellarHemisphere	171	PPP1R1A	ENSG00000135447.16	12	54575387	54588659	-0.0209962	0.012303	0.0899814	17885	0.898285	No
Brain-CerebellarHemisphere	171	DCD	ENSG00000161634.11	12	54644591	54648493	0.00716386	0.0261378	0.784403	17885	0.985374	No
Brain-CerebellarHemisphere	171	METTL7B	ENSG00000170439.6	12	55681546	55684567	-0.0282895	0.0206829	0.173444	17885	0.914239	No
Brain-CerebellarHemisphere	171	ITGA7	ENSG00000135424.15	12	55684612	55716036	-5.14099e-05	0.00529292	0.992263	17885	0.999506	No
Brain-CerebellarHemisphere	171	BLOC1S1	ENSG00000135441.7	12	55716044	55720087	0.0039574	0.0026138	0.132134	17885	0.900219	No
Brain-CerebellarHemisphere	171	RDH5	ENSG00000135437.9	12	55720367	55724705	-0.00202436	0.00475263	0.670762	17885	0.976734	No
Brain-CerebellarHemisphere	171	CD63	ENSG00000135404.11	12	55725323	55729661	0.000114668	0.00276332	0.966956	17885	0.997205	No
Brain-CerebellarHemisphere	171	GDF11	ENSG00000135414.9	12	55743280	55757273	-0.000811847	0.00383366	0.832577	17885	0.990352	No
Brain-CerebellarHemisphere	171	SARNP	ENSG00000205323.8	12	55757279	55817756	0.00194292	0.00256139	0.449327	17885	0.953337	No
Brain-CerebellarHemisphere	171	ORMDL2	ENSG00000123353.9	12	55817919	55820959	-0.000998426	0.00414897	0.810162	17885	0.989097	No
Brain-CerebellarHemisphere	171	DNAJC14	ENSG00000135392.15	12	55821880	55829607	-0.00258426	0.002393	0.281922	17885	0.93154	No
Brain-CerebellarHemisphere	171	MMP19	ENSG00000123342.15	12	55836247	55842966	-0.0141766	0.0186963	0.449495	17885	0.953337	No
Brain-CerebellarHemisphere	171	PYM1	ENSG00000170473.16	12	55901413	55932560	-0.0006479	0.00257922	0.802006	17885	0.988694	No
Brain-CerebellarHemisphere	171	DGKA	ENSG00000065357.19	12	55927614	55954027	-0.00107737	0.00362048	0.766441	17885	0.98422	No
Brain-CerebellarHemisphere	171	PMEL	ENSG00000185664.14	12	55954105	55973317	0.010907	0.0170841	0.524174	17885	0.963104	No
Brain-CerebellarHemisphere	171	CDK2	ENSG00000123374.10	12	55966769	55972784	-0.00614105	0.00555109	0.270389	17885	0.931191	No
Brain-CerebellarHemisphere	171	RAB5B	ENSG00000111540.15	12	55973913	55996683	0.000488155	0.00158016	0.757808	17885	0.982842	No
Brain-CerebellarHemisphere	171	SUOX	ENSG00000139531.12	12	55997180	56006641	0.000101439	0.00356879	0.977362	17885	0.998309	No
Brain-CerebellarHemisphere	171	IKZF4	ENSG00000123411.14	12	56007659	56038435	0.00170217	0.00236477	0.472775	17885	0.9546	No
Brain-CerebellarHemisphere	171	RPS26	ENSG00000197728.9	12	56041853	56044675	0.00261949	0.0140253	0.852096	17885	0.990932	No
Brain-CerebellarHemisphere	171	ERBB3	ENSG00000065361.14	12	56079857	56103505	0.00636813	0.00573016	0.268214	17885	0.930192	No
Brain-CerebellarHemisphere	171	PA2G4	ENSG00000170515.13	12	56104319	56113907	0.00211169	0.00173928	0.226622	17885	0.920654	No
Brain-CerebellarHemisphere	171	RPL41	ENSG00000229117.8	12	56116586	56117943	-0.00122492	0.00352035	0.728365	17885	0.982033	No
Brain-CerebellarHemisphere	171	ZC3H10	ENSG00000135482.6	12	56118159	56127514	-0.000629987	0.00328547	0.8482	17885	0.990932	No
Brain-CerebellarHemisphere	171	ESYT1	ENSG00000139641.12	12	56128056	56144671	0.00318588	0.00290569	0.27466	17885	0.93154	No
Brain-CerebellarHemisphere	171	MYL6B	ENSG00000196465.10	12	56152256	56157982	0.000770284	0.00273041	0.778248	17885	0.985227	No
Brain-CerebellarHemisphere	171	MYL6	ENSG00000092841.18	12	56158161	56162982	-0.00246107	0.00305084	0.421134	17885	0.949825	No
Brain-CerebellarHemisphere	171	SMARCC2	ENSG00000139613.11	12	56163497	56189567	-0.00142162	0.00201937	0.482536	17885	0.956088	No
Brain-CerebellarHemisphere	171	RNF41	ENSG00000181852.17	12	56202175	56221933	0.0019192	0.00201669	0.34281	17885	0.946508	No
Brain-CerebellarHemisphere	171	NABP2	ENSG00000139579.12	12	56222015	56229854	0.00470754	0.0019467	0.0168036	17885	0.827404	No
Brain-CerebellarHemisphere	171	SLC39A5	ENSG00000139540.11	12	56230049	56237806	-0.0142913	0.00858633	0.0981284	17885	0.898285	No
Brain-CerebellarHemisphere	171	ANKRD52	ENSG00000139645.9	12	56237847	56258391	0.00150198	0.00228735	0.512421	17885	0.961209	No
Brain-CerebellarHemisphere	171	COQ10A	ENSG00000135469.13	12	56266858	56270966	-0.00227614	0.00294882	0.441408	17885	0.95323	No
Brain-CerebellarHemisphere	171	CS	ENSG00000062485.18	12	56271699	56300392	-0.00124488	0.00156271	0.426942	17885	0.951509	No
Brain-CerebellarHemisphere	171	CNPY2	ENSG00000257727.5	12	56309842	56316222	-0.000900988	0.00200739	0.654202	17885	0.976734	No
Brain-CerebellarHemisphere	171	PAN2	ENSG00000135473.14	12	56316337	56334053	-0.000978676	0.00240733	0.684929	17885	0.978947	No
Brain-CerebellarHemisphere	171	IL23A	ENSG00000110944.8	12	56334174	56340410	-0.00563268	0.00973253	0.563633	17885	0.966443	No
Brain-CerebellarHemisphere	171	STAT2	ENSG00000170581.13	12	56341597	56360126	-0.0092916	0.00315315	0.00372817	17885	0.728938	No
Brain-CerebellarHemisphere	171	TIMELESS	ENSG00000111602.11	12	56416373	56449403	-0.0087108	0.00397356	0.0299176	17885	0.847114	No
Brain-CerebellarHemisphere	171	MIP	ENSG00000135517.6	12	56449502	56469038	0.0181116	0.016865	0.284596	17885	0.932396	No
Brain-CerebellarHemisphere	171	SPRYD4	ENSG00000176422.13	12	56468567	56479707	0.00419091	0.00259182	0.107999	17885	0.900219	No
Brain-CerebellarHemisphere	171	GLS2	ENSG00000135423.12	12	56479780	56488414	0.00186381	0.00369265	0.614491	17885	0.972314	No
Brain-CerebellarHemisphere	171	RBMS2	ENSG00000076067.12	12	56521929	56595595	0.000208327	0.00395336	0.958045	17885	0.997052	No
Brain-CerebellarHemisphere	171	BAZ2A	ENSG00000076108.11	12	56596197	56636816	0.00212752	0.0021533	0.32474	17885	0.938891	No
Brain-CerebellarHemisphere	171	ATP5B	ENSG00000110955.8	12	56638175	56646068	-0.00355065	0.0022211	0.112027	17885	0.900219	No
Brain-CerebellarHemisphere	171	PTGES3	ENSG00000110958.15	12	56663341	56688408	0.00142026	0.00244373	0.561995	17885	0.966394	No
Brain-CerebellarHemisphere	171	NACA	ENSG00000196531.10	12	56712428	56731595	-2.00869e-05	0.00275785	0.994198	17885	0.999731	No
Brain-CerebellarHemisphere	171	PRIM1	ENSG00000198056.13	12	56731629	56752373	-0.00472658	0.00437629	0.281867	17885	0.93154	No
Brain-CerebellarHemisphere	171	HSD17B6	ENSG00000025423.11	12	56752161	56787790	0.000506104	0.0046794	0.914018	17885	0.994503	No
Brain-CerebellarHemisphere	171	SDR9C7	ENSG00000170426.1	12	56923154	56934405	-0.0103509	0.00735554	0.161441	17885	0.906019	No
Brain-CerebellarHemisphere	171	RDH16	ENSG00000139547.7	12	56951431	56959374	0.00133818	0.00701032	0.848874	17885	0.990932	No
Brain-CerebellarHemisphere	171	GPR182	ENSG00000166856.2	12	56994446	56998441	-0.0135217	0.0166187	0.417145	17885	0.949825	No
Brain-CerebellarHemisphere	171	ZBTB39	ENSG00000166860.2	12	56998834	57006446	0.00833889	0.00461167	0.0725898	17885	0.890334	No
Brain-CerebellarHemisphere	171	TAC3	ENSG00000166863.11	12	57010000	57028883	-0.00854244	0.017778	0.631572	17885	0.97375	No
Brain-CerebellarHemisphere	171	MYO1A	ENSG00000166866.12	12	57028517	57051198	0.00530572	0.0126991	0.676693	17885	0.977187	No
Brain-CerebellarHemisphere	171	NEMP1	ENSG00000166881.9	12	57055643	57088063	2.08029e-06	0.00423942	0.999609	17885	0.999984	No
Brain-CerebellarHemisphere	171	NAB2	ENSG00000166886.12	12	57088894	57095407	0.00613518	0.00421246	0.147376	17885	0.906019	No
Brain-CerebellarHemisphere	171	STAT6	ENSG00000166888.11	12	57095477	57132139	0.00811473	0.00536096	0.132228	17885	0.900219	No
Brain-CerebellarHemisphere	171	LRP1	ENSG00000123384.13	12	57128493	57213351	-0.000227566	0.00236848	0.923585	17885	0.994503	No
Brain-CerebellarHemisphere	171	NXPH4	ENSG00000182379.9	12	57216795	57226449	-0.00252478	0.00710522	0.722836	17885	0.9813	No
Brain-CerebellarHemisphere	171	SHMT2	ENSG00000182199.10	12	57229327	57234902	0.00266322	0.00316772	0.401842	17885	0.949825	No
Brain-CerebellarHemisphere	171	NDUFA4L2	ENSG00000185633.10	12	57234936	57240715	-0.00107964	0.00269901	0.68972	17885	0.979043	No
Brain-CerebellarHemisphere	171	STAC3	ENSG00000185482.7	12	57243453	57251193	0.00543912	0.00507098	0.285186	17885	0.932396	No
Brain-CerebellarHemisphere	171	R3HDM2	ENSG00000179912.20	12	57253764	57431005	-0.00128134	0.0027885	0.646537	17885	0.976734	No
Brain-CerebellarHemisphere	171	INHBC	ENSG00000175189.3	12	57434760	57450828	-0.0142094	0.0163407	0.385932	17885	0.949825	No
Brain-CerebellarHemisphere	171	INHBE	ENSG00000139269.2	12	57452323	57459280	-0.0152864	0.0118365	0.198542	17885	0.915407	No
Brain-CerebellarHemisphere	171	GLI1	ENSG00000111087.9	12	57460135	57472254	-0.00582918	0.006682	0.38441	17885	0.949825	No
Brain-CerebellarHemisphere	171	ARHGAP9	ENSG00000123329.17	12	57472263	57488814	0.00182741	0.00440054	0.678541	17885	0.977808	No
Brain-CerebellarHemisphere	171	MARS	ENSG00000166986.14	12	57475445	57516587	0.000685613	0.00282753	0.808743	17885	0.989097	No
Brain-CerebellarHemisphere	171	DDIT3	ENSG00000175197.11	12	57516656	57520517	0.00967162	0.00467213	0.0401724	17885	0.847114	No
Brain-CerebellarHemisphere	171	MBD6	ENSG00000166987.14	12	57520710	57530101	-0.000410086	0.00333379	0.902266	17885	0.994418	No
Brain-CerebellarHemisphere	171	DCTN2	ENSG00000175203.15	12	57530149	57547331	-0.0011676	0.00200818	0.561835	17885	0.966394	No
Brain-CerebellarHemisphere	171	KIF5A	ENSG00000155980.11	12	57549998	57586632	-0.00214064	0.00340103	0.530044	17885	0.964369	No
Brain-CerebellarHemisphere	171	PIP4K2C	ENSG00000166908.17	12	57591174	57603418	0.000800078	0.00217818	0.713906	17885	0.980031	No
Brain-CerebellarHemisphere	171	DTX3	ENSG00000178498.15	12	57604622	57609804	0.00116206	0.00180058	0.519674	17885	0.962261	No
Brain-CerebellarHemisphere	171	ARHGEF25	ENSG00000240771.6	12	57610180	57619379	-0.00144509	0.00270131	0.593476	17885	0.971076	No
Brain-CerebellarHemisphere	171	SLC26A10	ENSG00000135502.17	12	57619527	57625894	-0.000704943	0.00316116	0.82384	17885	0.989586	No
Brain-CerebellarHemisphere	171	B4GALNT1	ENSG00000135454.13	12	57626152	57633355	0.00214541	0.00246442	0.385398	17885	0.949825	No
Brain-CerebellarHemisphere	171	OS9	ENSG00000135506.15	12	57693955	57721557	-0.00219525	0.00305014	0.472824	17885	0.9546	No
Brain-CerebellarHemisphere	171	AGAP2	ENSG00000135439.11	12	57723761	57742157	0.000991171	0.00348508	0.776495	17885	0.985227	No
Brain-CerebellarHemisphere	171	TSPAN31	ENSG00000135452.9	12	57739736	57750211	0.00302512	0.00222301	0.175625	17885	0.915407	No
Brain-CerebellarHemisphere	171	CDK4	ENSG00000135446.16	12	57750442	57756013	-0.00104225	0.00328777	0.751681	17885	0.982451	No
Brain-CerebellarHemisphere	171	MARCH9	ENSG00000139266.5	12	57755098	57760407	0.00015289	0.00215114	0.943434	17885	0.996056	No
Brain-CerebellarHemisphere	171	CYP27B1	ENSG00000111012.9	12	57762339	57767251	-0.00791526	0.00995189	0.427673	17885	0.951967	No
Brain-CerebellarHemisphere	171	METTL1	ENSG00000037897.16	12	57768471	57772599	-0.00560987	0.00695668	0.421297	17885	0.949825	No
Brain-CerebellarHemisphere	171	METTL21B	ENSG00000123427.16	12	57771606	57782541	-0.0143447	0.00683412	0.0375045	17885	0.847114	No
Brain-CerebellarHemisphere	171	TSFM	ENSG00000123297.17	12	57782589	57808071	-0.000956664	0.00199053	0.6315	17885	0.97375	No
Brain-CerebellarHemisphere	171	AVIL	ENSG00000135407.10	12	57797740	57818704	-0.00485992	0.00566826	0.392605	17885	0.949825	No
Brain-CerebellarHemisphere	171	RP11-571M6.17	ENSG00000270039.1	12	57803838	57804415	0.00623486	0.00418212	0.138118	17885	0.901763	No
Brain-CerebellarHemisphere	171	RP11-571M6.18	ENSG00000269903.1	12	57814494	57814926	-0.00233602	0.00704357	0.740617	17885	0.982451	No
Brain-CerebellarHemisphere	171	CTDSP2	ENSG00000175215.10	12	57819927	57846739	0.00116573	0.00253211	0.645914	17885	0.976734	No
Brain-CerebellarHemisphere	171	RP11-620J15.3	ENSG00000257698.1	12	57931528	57936175	0.00455945	0.0033907	0.180767	17885	0.915407	No
Brain-CerebellarHemisphere	171	ATP23	ENSG00000166896.7	12	57941541	57957269	0.011521	0.00415784	0.00630269	17885	0.728938	No
Brain-CerebellarHemisphere	171	LRIG3	ENSG00000139263.11	12	58872149	58920522	0.000300367	0.00781515	0.969393	17885	0.997424	No
Brain-CerebellarHemisphere	171	SLC16A7	ENSG00000118596.11	12	59596067	59789855	0.00348045	0.0040381	0.390126	17885	0.949825	No
Brain-CerebellarHemisphere	171	FAM19A2	ENSG00000198673.10	12	61708259	62279150	-0.00781687	0.00654906	0.234536	17885	0.920654	No
Brain-CerebellarHemisphere	171	USP15	ENSG00000135655.15	12	62260338	62417431	0.00106792	0.00198155	0.590737	17885	0.970192	No
Brain-CerebellarHemisphere	171	MON2	ENSG00000061987.14	12	62466817	62600479	-0.000373578	0.00218206	0.864295	17885	0.991488	No
Brain-CerebellarHemisphere	171	LINC01465	ENSG00000221949.5	12	62601751	62603685	-0.00107922	0.0095745	0.910406	17885	0.994503	No
Brain-CerebellarHemisphere	171	RP11-631N16.4	ENSG00000275180.1	12	62603909	62604399	0.00625618	0.00574249	0.277712	17885	0.93154	No
Brain-CerebellarHemisphere	171	RP11-631N16.2	ENSG00000257354.2	12	62613605	62622213	0.0012721	0.00531474	0.811161	17885	0.989097	No
Brain-CerebellarHemisphere	171	PPM1H	ENSG00000111110.11	12	62643982	62935037	0.00124049	0.00235235	0.598743	17885	0.971076	No
Brain-CerebellarHemisphere	171	AVPR1A	ENSG00000166148.3	12	63142759	63150942	0.030016	0.0223245	0.180819	17885	0.915407	No
Brain-CerebellarHemisphere	171	DPY19L2	ENSG00000177990.11	12	63558913	63668849	0.00224691	0.00718256	0.754848	17885	0.982451	No
Brain-CerebellarHemisphere	171	TMEM5	ENSG00000118600.11	12	63779803	63809558	-0.0028823	0.00355807	0.419189	17885	0.949825	No
Brain-CerebellarHemisphere	171	SRGAP1	ENSG00000196935.8	12	63844293	64162221	-0.00569851	0.00563966	0.313925	17885	0.936527	No
Brain-CerebellarHemisphere	171	C12orf66	ENSG00000174206.12	12	64186316	64222296	-0.00430741	0.00408108	0.292923	17885	0.933584	No
Brain-CerebellarHemisphere	171	C12orf56	ENSG00000185306.12	12	64264762	64390741	0.0146572	0.0134609	0.27797	17885	0.93154	No
Brain-CerebellarHemisphere	171	XPOT	ENSG00000184575.11	12	64404350	64451127	0.00286161	0.0018229	0.118579	17885	0.900219	No
Brain-CerebellarHemisphere	171	TBK1	ENSG00000183735.9	12	64455840	64502108	0.00427407	0.0017642	0.0166071	17885	0.827404	No
Brain-CerebellarHemisphere	171	RASSF3	ENSG00000153179.12	12	64507001	64697567	-0.00264505	0.00740894	0.721591	17885	0.9813	No
Brain-CerebellarHemisphere	171	GNS	ENSG00000135677.10	12	64713445	64759447	-0.00198864	0.00234206	0.39719	17885	0.949825	No
Brain-CerebellarHemisphere	171	TBC1D30	ENSG00000111490.12	12	64781193	64881032	0.0033743	0.00241261	0.164007	17885	0.906019	No
Brain-CerebellarHemisphere	171	RP11-766N7.3	ENSG00000255693.1	12	64883394	64977522	0.00217836	0.00713175	0.760453	17885	0.983181	No
Brain-CerebellarHemisphere	171	WIF1	ENSG00000156076.9	12	65050626	65121566	-0.0185279	0.017944	0.303492	17885	0.935507	No
Brain-CerebellarHemisphere	171	LEMD3	ENSG00000174106.2	12	65169571	65248327	0.000454594	0.00203838	0.823828	17885	0.989586	No
Brain-CerebellarHemisphere	171	MSRB3	ENSG00000174099.10	12	65278643	65488244	-0.00252641	0.00342434	0.461809	17885	0.953337	No
Brain-CerebellarHemisphere	171	LLPH	ENSG00000139233.6	12	66116555	66130750	0.00105786	0.00300534	0.725339	17885	0.981556	No
Brain-CerebellarHemisphere	171	TMBIM4	ENSG00000155957.17	12	66135846	66170072	0.000771119	0.00345191	0.823539	17885	0.989586	No
Brain-CerebellarHemisphere	171	IRAK3	ENSG00000090376.10	12	66188879	66254622	-0.00454336	0.00838141	0.588576	17885	0.970192	No
Brain-CerebellarHemisphere	171	HELB	ENSG00000127311.9	12	66302545	66347430	0.0111647	0.0149625	0.456734	17885	0.953337	No
Brain-CerebellarHemisphere	171	GRIP1	ENSG00000155974.11	12	66347646	66804186	-0.018149	0.011479	0.115984	17885	0.900219	No
Brain-CerebellarHemisphere	171	CAND1	ENSG00000111530.12	12	67269281	67319951	0.000646691	0.00164577	0.694925	17885	0.979875	No
Brain-CerebellarHemisphere	171	DYRK2	ENSG00000127334.10	12	67648338	67665406	0.0048139	0.00363776	0.187759	17885	0.915407	No
Brain-CerebellarHemisphere	171	IL22	ENSG00000127318.10	12	68248242	68253607	0.00616942	0.0239523	0.797094	17885	0.986479	No
Brain-CerebellarHemisphere	171	MDM1	ENSG00000111554.14	12	68272443	68332381	-0.0043374	0.00330608	0.191556	17885	0.915407	No
Brain-CerebellarHemisphere	171	RP11-81H14.2	ENSG00000251301.6	12	68332888	68451663	-0.0161007	0.0249239	0.519278	17885	0.962261	No
Brain-CerebellarHemisphere	171	RAP1B	ENSG00000127314.17	12	68610839	68671901	-0.00219873	0.00265599	0.409085	17885	0.949825	No
Brain-CerebellarHemisphere	171	RP11-637A17.2	ENSG00000247363.2	12	68674371	68687755	-0.0275602	0.0258049	0.287238	17885	0.933172	No
Brain-CerebellarHemisphere	171	NUP107	ENSG00000111581.9	12	68686734	68745809	-0.000442774	0.00293086	0.880123	17885	0.993236	No
Brain-CerebellarHemisphere	171	SLC35E3	ENSG00000175782.9	12	68746106	68793964	0.00146065	0.00317878	0.646545	17885	0.976734	No
Brain-CerebellarHemisphere	171	MDM2	ENSG00000135679.22	12	68808176	68850686	0.000252987	0.00234856	0.914363	17885	0.994503	No
Brain-CerebellarHemisphere	171	CPM	ENSG00000135678.11	12	68851175	68971570	0.00145034	0.00774275	0.851667	17885	0.990932	No
Brain-CerebellarHemisphere	171	CPSF6	ENSG00000111605.16	12	69239537	69274358	-0.0022104	0.00312042	0.479824	17885	0.955491	No
Brain-CerebellarHemisphere	171	LYZ	ENSG00000090382.6	12	69348341	69354234	-0.0068954	0.0180006	0.702218	17885	0.980013	No
Brain-CerebellarHemisphere	171	YEATS4	ENSG00000127337.6	12	69359703	69390796	-0.00586812	0.00443895	0.188207	17885	0.915407	No
Brain-CerebellarHemisphere	171	RP11-956E11.1	ENSG00000257507.1	12	69449470	69460724	-0.00949348	0.0108124	0.381348	17885	0.949825	No
Brain-CerebellarHemisphere	171	FRS2	ENSG00000166225.8	12	69470349	69579789	0.00454103	0.00275438	0.101325	17885	0.900219	No
Brain-CerebellarHemisphere	171	CCT2	ENSG00000166226.12	12	69585334	69601570	0.00196635	0.00191423	0.305979	17885	0.935507	No
Brain-CerebellarHemisphere	171	LRRC10	ENSG00000198812.4	12	69608564	69611162	-0.0289055	0.026362	0.274636	17885	0.93154	No
Brain-CerebellarHemisphere	171	BEST3	ENSG00000127325.18	12	69643360	69699476	3.16279e-05	0.00648901	0.996118	17885	0.999771	No
Brain-CerebellarHemisphere	171	RAB3IP	ENSG00000127328.21	12	69738681	69823204	-4.74889e-05	0.00263546	0.985648	17885	0.999111	No
Brain-CerebellarHemisphere	171	MYRFL	ENSG00000166268.10	12	69825304	69959097	-0.0167984	0.0150026	0.264643	17885	0.927159	No
Brain-CerebellarHemisphere	171	LINC01481	ENSG00000257815.5	12	69904033	70242893	0.00077246	0.00435589	0.859485	17885	0.990932	No
Brain-CerebellarHemisphere	171	RP11-320P7.2	ENSG00000257139.1	12	70180338	70202004	-0.0133386	0.0194174	0.493189	17885	0.958338	No
Brain-CerebellarHemisphere	171	LINC01481	ENSG00000257613.1	12	70219132	70221862	0.00969887	0.00887344	0.276148	17885	0.93154	No
Brain-CerebellarHemisphere	171	CNOT2	ENSG00000111596.11	12	70242994	70354993	-0.00105687	0.00231297	0.648385	17885	0.976734	No
Brain-CerebellarHemisphere	171	KCNMB4	ENSG00000135643.4	12	70366276	70434292	0.00106621	0.00314748	0.735276	17885	0.982451	No
Brain-CerebellarHemisphere	171	PTPRB	ENSG00000127329.15	12	70515866	70637440	0.00482758	0.00375371	0.200409	17885	0.915407	No
Brain-CerebellarHemisphere	171	PTPRR	ENSG00000153233.12	12	70638073	70920843	0.00432896	0.00339152	0.203797	17885	0.915407	No
Brain-CerebellarHemisphere	171	TSPAN8	ENSG00000127324.8	12	71125085	71441898	-0.000782962	0.0151492	0.95885	17885	0.997052	No
Brain-CerebellarHemisphere	171	LGR5	ENSG00000139292.12	12	71439770	71586310	0.0207642	0.00803565	0.0107268	17885	0.74953	No
Brain-CerebellarHemisphere	171	ZFC3H1	ENSG00000133858.15	12	71609472	71667725	-0.000246137	0.00277571	0.929459	17885	0.994503	No
Brain-CerebellarHemisphere	171	THAP2	ENSG00000173451.6	12	71663970	71680639	-0.00218698	0.00402554	0.58775	17885	0.970192	No
Brain-CerebellarHemisphere	171	TMEM19	ENSG00000139291.13	12	71686087	71705046	-0.00451801	0.00314018	0.152312	17885	0.906019	No
Brain-CerebellarHemisphere	171	RAB21	ENSG00000080371.5	12	71754874	71800285	0.00126648	0.00189261	0.504422	17885	0.959336	No
Brain-CerebellarHemisphere	171	TBC1D15	ENSG00000121749.15	12	71839707	71927248	-0.000832167	0.00216435	0.701164	17885	0.980013	No
Brain-CerebellarHemisphere	171	TRHDE	ENSG00000072657.8	12	72087266	72670757	-0.00222113	0.00427581	0.604208	17885	0.971076	No
Brain-CerebellarHemisphere	171	RP11-81H3.2	ENSG00000251138.6	12	74133166	74402535	-0.0205833	0.021587	0.341878	17885	0.946508	No
Brain-CerebellarHemisphere	171	ATXN7L3B	ENSG00000253719.3	12	74537827	74545430	0.00142249	0.00200421	0.478968	17885	0.955182	No
Brain-CerebellarHemisphere	171	KCNC2	ENSG00000166006.12	12	75040077	75209868	0.0187901	0.0165547	0.258186	17885	0.925577	No
Brain-CerebellarHemisphere	171	CAPS2	ENSG00000180881.19	12	75275979	75390928	0.000571979	0.00328686	0.862086	17885	0.991215	No
Brain-CerebellarHemisphere	171	GLIPR1L1	ENSG00000173401.9	12	75334639	75370560	0.000939857	0.00697148	0.89294	17885	0.993995	No
Brain-CerebellarHemisphere	171	GLIPR1L2	ENSG00000180481.10	12	75391070	75432688	0.009207	0.0137498	0.504141	17885	0.959336	No
Brain-CerebellarHemisphere	171	GLIPR1	ENSG00000139278.9	12	75480680	75503853	0.0036565	0.0067297	0.587709	17885	0.970192	No
Brain-CerebellarHemisphere	171	KRR1	ENSG00000111615.13	12	75490861	75511621	0.00366973	0.00259728	0.159768	17885	0.906019	No
Brain-CerebellarHemisphere	171	PHLDA1	ENSG00000139289.13	12	76025447	76033932	-0.0122089	0.00423089	0.00448632	17885	0.728938	No
Brain-CerebellarHemisphere	171	NAP1L1	ENSG00000187109.13	12	76036587	76085033	0.00130657	0.00191783	0.496755	17885	0.958338	No
Brain-CerebellarHemisphere	171	BBS10	ENSG00000179941.6	12	76344474	76348442	0.00639764	0.00312046	0.0420955	17885	0.853692	No
Brain-CerebellarHemisphere	171	OSBPL8	ENSG00000091039.16	12	76351797	76559809	-0.00187333	0.00366813	0.610315	17885	0.97171	No
Brain-CerebellarHemisphere	171	RP11-20E24.1	ENSG00000257526.2	12	76562294	76615567	-0.0124922	0.0237692	0.599975	17885	0.971076	No
Brain-CerebellarHemisphere	171	ZDHHC17	ENSG00000186908.14	12	76763588	76853696	-0.000203299	0.00217178	0.925545	17885	0.994503	No
Brain-CerebellarHemisphere	171	CSRP2	ENSG00000175183.9	12	76858715	76879060	0.00784453	0.00862604	0.364607	17885	0.949497	No
Brain-CerebellarHemisphere	171	NAV3	ENSG00000067798.14	12	77324641	78213008	-0.00322085	0.00357183	0.368652	17885	0.949825	No
Brain-CerebellarHemisphere	171	SYT1	ENSG00000067715.13	12	78863993	79452008	0.000732091	0.00273724	0.789488	17885	0.985374	No
Brain-CerebellarHemisphere	171	RP1-78O14.1	ENSG00000257894.2	12	79341205	79503396	0.00090467	0.027929	0.974203	17885	0.998002	No
Brain-CerebellarHemisphere	171	PAWR	ENSG00000177425.10	12	79574979	79691097	-0.0111019	0.00755876	0.144009	17885	0.905157	No
Brain-CerebellarHemisphere	171	PPP1R12A	ENSG00000058272.16	12	79773563	79934900	-0.000861818	0.0021711	0.691972	17885	0.979408	No
Brain-CerebellarHemisphere	171	OTOGL	ENSG00000165899.10	12	80209453	80379090	-0.042506	0.0203095	0.0380519	17885	0.847114	No
Brain-CerebellarHemisphere	171	LIN7A	ENSG00000111052.7	12	80792520	80889369	0.00372176	0.00249211	0.137443	17885	0.901763	No
Brain-CerebellarHemisphere	171	ACSS3	ENSG00000111058.7	12	80936414	81261205	-2.27977e-05	0.00366792	0.995049	17885	0.999771	No
Brain-CerebellarHemisphere	171	PPFIA2	ENSG00000139220.16	12	81261949	81759553	0.00181569	0.00328872	0.581709	17885	0.969435	No
Brain-CerebellarHemisphere	171	RP11-121G22.3	ENSG00000257467.5	12	81270675	81312422	0.00444736	0.0193032	0.818101	17885	0.989235	No
Brain-CerebellarHemisphere	171	CCDC59	ENSG00000133773.11	12	82223681	82358496	0.00282874	0.00348429	0.418169	17885	0.949825	No
Brain-CerebellarHemisphere	171	METTL25	ENSG00000127720.7	12	82358789	82479236	-0.00587157	0.00410303	0.154515	17885	0.906019	No
Brain-CerebellarHemisphere	171	RP11-263K4.3	ENSG00000257431.1	12	82512677	82515817	-0.00943477	0.0151861	0.535367	17885	0.964628	No
Brain-CerebellarHemisphere	171	TMTC2	ENSG00000179104.8	12	82686880	83134870	-0.00586343	0.00466283	0.210546	17885	0.915407	No
Brain-CerebellarHemisphere	171	SLC6A15	ENSG00000072041.16	12	84859488	84913615	0.00464953	0.00225984	0.0413849	17885	0.850643	No
Brain-CerebellarHemisphere	171	TSPAN19	ENSG00000231738.10	12	85014311	85036277	0.0104761	0.0140182	0.456047	17885	0.953337	No
Brain-CerebellarHemisphere	171	LRRIQ1	ENSG00000133640.18	12	85036351	85263224	0.0119171	0.0204606	0.561148	17885	0.966394	No
Brain-CerebellarHemisphere	171	NTS	ENSG00000133636.10	12	85874295	85882992	0.0226498	0.0333703	0.498355	17885	0.958805	No
Brain-CerebellarHemisphere	171	MGAT4C	ENSG00000182050.13	12	85955666	86601304	-0.00451878	0.00627936	0.472884	17885	0.9546	No
Brain-CerebellarHemisphere	171	C12orf50	ENSG00000165805.9	12	87980035	88034037	0.0116899	0.019909	0.557983	17885	0.966394	No
Brain-CerebellarHemisphere	171	C12orf29	ENSG00000133641.17	12	88034132	88050160	0.00505522	0.00263423	0.0568894	17885	0.872569	No
Brain-CerebellarHemisphere	171	CEP290	ENSG00000198707.14	12	88050354	88142216	0.00706476	0.00446317	0.115564	17885	0.900219	No
Brain-CerebellarHemisphere	171	TMTC3	ENSG00000139324.11	12	88142296	88199887	0.00247096	0.00327086	0.451174	17885	0.953337	No
Brain-CerebellarHemisphere	171	KITLG	ENSG00000049130.14	12	88492793	88580851	-0.00618562	0.00650112	0.342907	17885	0.946508	No
Brain-CerebellarHemisphere	171	RP11-13A1.1	ENSG00000246363.2	12	89010681	89019679	-0.0121273	0.0233348	0.604038	17885	0.971076	No
Brain-CerebellarHemisphere	171	DUSP6	ENSG00000139318.7	12	89347232	89351014	0.000428977	0.00497928	0.931461	17885	0.994503	No
Brain-CerebellarHemisphere	171	RP11-823E8.3	ENSG00000274021.1	12	89351172	89351639	-0.00124665	0.0207871	0.952258	17885	0.996766	No
Brain-CerebellarHemisphere	171	RP11-1109F11.3	ENSG00000271327.1	12	89367807	89369301	0.0105289	0.011419	0.357991	17885	0.948938	No
Brain-CerebellarHemisphere	171	RP11-1109F11.5	ENSG00000271259.1	12	89371820	89372359	-0.00119235	0.0136224	0.930369	17885	0.994503	No
Brain-CerebellarHemisphere	171	POC1B	ENSG00000139323.13	12	89419718	89526024	-0.000468796	0.00272157	0.863473	17885	0.991401	No
Brain-CerebellarHemisphere	171	GALNT4	ENSG00000257594.3	12	89519408	89524806	0.000310972	0.00613871	0.959666	17885	0.997052	No
Brain-CerebellarHemisphere	171	ATP2B1	ENSG00000070961.15	12	89588049	89708831	-0.00178042	0.00222857	0.425615	17885	0.951089	No
Brain-CerebellarHemisphere	171	ATP2B1-AS1	ENSG00000271614.1	12	89708959	89712590	-0.00431486	0.00417229	0.302733	17885	0.935507	No
Brain-CerebellarHemisphere	171	RP11-567C2.1	ENSG00000257194.2	12	90107739	90112779	-0.00995624	0.0164833	0.54675	17885	0.966033	No
Brain-CerebellarHemisphere	171	LUM	ENSG00000139329.4	12	91102629	91111831	0.0102816	0.0128325	0.424284	17885	0.950321	No
Brain-CerebellarHemisphere	171	DCN	ENSG00000011465.16	12	91140484	91183123	0.00164819	0.00616311	0.78951	17885	0.985374	No
Brain-CerebellarHemisphere	171	RP11-121E16.1	ENSG00000258100.1	12	91362196	91368606	-0.0165794	0.010759	0.125443	17885	0.900219	No
Brain-CerebellarHemisphere	171	RP11-693J15.6	ENSG00000277738.1	12	91634887	91635644	0.00737978	0.0132572	0.578594	17885	0.968566	No
Brain-CerebellarHemisphere	171	RP11-587P21.2	ENSG00000257893.2	12	91877391	91880655	-0.029282	0.0188261	0.121973	17885	0.900219	No
Brain-CerebellarHemisphere	171	BTG1	ENSG00000133639.4	12	92140278	92145572	0.00321776	0.00441141	0.466891	17885	0.953337	No
Brain-CerebellarHemisphere	171	RP11-693J15.5	ENSG00000205056.8	12	92466451	92492091	-0.00278964	0.00927166	0.763927	17885	0.983575	No
Brain-CerebellarHemisphere	171	EEA1	ENSG00000102189.16	12	92772456	92929331	-0.000881729	0.00323533	0.78559	17885	0.985374	No
Brain-CerebellarHemisphere	171	NUDT4	ENSG00000173598.13	12	93377883	93405672	0.00407544	0.00243666	0.0965145	17885	0.898285	No
Brain-CerebellarHemisphere	171	UBE2N	ENSG00000177889.9	12	93408147	93442262	0.00271996	0.00185822	0.14537	17885	0.905619	No
Brain-CerebellarHemisphere	171	MRPL42	ENSG00000198015.12	12	93467488	93516213	0.00231199	0.00213611	0.280851	17885	0.93154	No
Brain-CerebellarHemisphere	171	SOCS2	ENSG00000120833.13	12	93569814	93583487	-0.010959	0.00654991	0.0963965	17885	0.898285	No
Brain-CerebellarHemisphere	171	CRADD	ENSG00000169372.12	12	93677375	93894840	-0.00315349	0.0030534	0.303381	17885	0.935507	No
Brain-CerebellarHemisphere	171	RP11-1060G2.2	ENSG00000271382.1	12	93945041	93947813	0.00378194	0.0107902	0.72646	17885	0.981923	No
Brain-CerebellarHemisphere	171	PLXNC1	ENSG00000136040.8	12	94148723	94307675	-0.00125674	0.00327786	0.701969	17885	0.980013	No
Brain-CerebellarHemisphere	171	CEP83	ENSG00000173588.14	12	94307696	94459988	0.000547817	0.00330455	0.868557	17885	0.99203	No
Brain-CerebellarHemisphere	171	CEP83-AS1	ENSG00000278916.1	12	94460003	94462484	0.013523	0.00885153	0.128692	17885	0.900219	No
Brain-CerebellarHemisphere	171	TMCC3	ENSG00000057704.12	12	94567124	94650562	0.0127209	0.00826405	0.125852	17885	0.900219	No
Brain-CerebellarHemisphere	171	NDUFA12	ENSG00000184752.12	12	94897055	95003770	0.00682587	0.00232098	0.00379505	17885	0.728938	No
Brain-CerebellarHemisphere	171	NR2C1	ENSG00000120798.16	12	95020229	95073703	-0.00596854	0.00223717	0.00847745	17885	0.728938	No
Brain-CerebellarHemisphere	171	FGD6	ENSG00000180263.13	12	95076749	95217482	0.00624942	0.00411526	0.130983	17885	0.900219	No
Brain-CerebellarHemisphere	171	VEZT	ENSG00000028203.17	12	95217746	95302790	0.00313731	0.00290326	0.281613	17885	0.93154	No
Brain-CerebellarHemisphere	171	METAP2	ENSG00000111142.13	12	95473520	95515839	-0.00238412	0.00180077	0.187549	17885	0.915407	No
Brain-CerebellarHemisphere	171	USP44	ENSG00000136014.11	12	95516560	95551490	0.00525989	0.00377844	0.165973	17885	0.906019	No
Brain-CerebellarHemisphere	171	NTN4	ENSG00000074527.11	12	95657807	95791152	-0.00681687	0.00732824	0.353763	17885	0.948673	No
Brain-CerebellarHemisphere	171	SNRPF	ENSG00000139343.10	12	95858928	95903828	0.00603707	0.00294279	0.0419713	17885	0.853692	No
Brain-CerebellarHemisphere	171	AMDHD1	ENSG00000139344.7	12	95943293	95968716	0.0158602	0.00823548	0.0560281	17885	0.872569	No
Brain-CerebellarHemisphere	171	HAL	ENSG00000084110.10	12	95972662	95996365	0.00819399	0.0151943	0.590499	17885	0.970192	No
Brain-CerebellarHemisphere	171	LTA4H	ENSG00000111144.9	12	96000828	96043520	-0.00222473	0.0018854	0.239891	17885	0.920654	No
Brain-CerebellarHemisphere	171	RP11-256L6.5	ENSG00000283422.1	12	96160692	96172126	0.000191664	0.0280637	0.99456	17885	0.999771	No
Brain-CerebellarHemisphere	171	ELK3	ENSG00000111145.7	12	96194382	96269835	0.00138171	0.00349244	0.692945	17885	0.979408	No
Brain-CerebellarHemisphere	171	CDK17	ENSG00000059758.7	12	96278261	96400560	0.00533278	0.00312007	0.0894981	17885	0.898285	No
Brain-CerebellarHemisphere	171	CFAP54	ENSG00000188596.10	12	96489575	96875555	-0.00156383	0.0141699	0.912271	17885	0.994503	No
Brain-CerebellarHemisphere	171	NEDD1	ENSG00000139350.11	12	96907223	96953777	0.00558489	0.00562448	0.322339	17885	0.938658	No
Brain-CerebellarHemisphere	171	RP11-181C3.1	ENSG00000245017.2	12	98485544	98503855	0.0484234	0.0271756	0.076807	17885	0.89424	No
Brain-CerebellarHemisphere	171	TMPO	ENSG00000120802.13	12	98515898	98550379	0.0053115	0.00252516	0.037108	17885	0.847114	No
Brain-CerebellarHemisphere	171	SLC25A3	ENSG00000075415.12	12	98593591	98606379	-0.000642316	0.00153463	0.676149	17885	0.977082	No
Brain-CerebellarHemisphere	171	IKBIP	ENSG00000166130.14	12	98613405	98645113	-0.00193493	0.00873711	0.825037	17885	0.989992	No
Brain-CerebellarHemisphere	171	APAF1	ENSG00000120868.13	12	98645141	98734683	-0.00283102	0.00304574	0.354133	17885	0.948673	No
Brain-CerebellarHemisphere	171	ANKS1B	ENSG00000185046.18	12	98726457	99984654	0.00113329	0.00337073	0.737182	17885	0.982451	No
Brain-CerebellarHemisphere	171	FAM71C	ENSG00000180219.1	12	99647753	99650046	0.00619606	0.0259562	0.811657	17885	0.989097	No
Brain-CerebellarHemisphere	171	UHRF1BP1L	ENSG00000111647.12	12	100028455	100142848	0.00345793	0.00212902	0.106448	17885	0.900219	No
Brain-CerebellarHemisphere	171	ACTR6	ENSG00000075089.9	12	100199122	100241865	0.00585953	0.00213411	0.00678282	17885	0.728938	No
Brain-CerebellarHemisphere	171	DEPDC4	ENSG00000166153.16	12	100203669	100267079	-0.00272469	0.0120123	0.82087	17885	0.989586	No
Brain-CerebellarHemisphere	171	SCYL2	ENSG00000136021.18	12	100267140	100341724	0.000332342	0.00249774	0.894328	17885	0.993995	No
Brain-CerebellarHemisphere	171	GAS2L3	ENSG00000139354.10	12	100573683	100628286	-0.0378462	0.0176795	0.0339268	17885	0.847114	No
Brain-CerebellarHemisphere	171	ANO4	ENSG00000151572.16	12	100717526	101128641	0.00307652	0.00557536	0.581908	17885	0.969485	No
Brain-CerebellarHemisphere	171	SLC5A8	ENSG00000256870.2	12	101155493	101210407	0.0041047	0.0225341	0.855709	17885	0.990932	No
Brain-CerebellarHemisphere	171	UTP20	ENSG00000120800.4	12	101280109	101386616	0.000295053	0.00259478	0.909621	17885	0.994503	No
Brain-CerebellarHemisphere	171	ARL1	ENSG00000120805.13	12	101393120	101407820	0.00430638	0.00234842	0.0686884	17885	0.890208	No
Brain-CerebellarHemisphere	171	RP11-321F8.4	ENSG00000257543.1	12	101408372	101409060	-0.0129988	0.0101671	0.203053	17885	0.915407	No
Brain-CerebellarHemisphere	171	MYBPC1	ENSG00000196091.13	12	101568353	101686018	0.00520278	0.01094	0.635073	17885	0.974085	No
Brain-CerebellarHemisphere	171	RP11-285E23.2	ENSG00000274560.1	12	101696002	101696450	-0.006277	0.0153025	0.682252	17885	0.978481	No
Brain-CerebellarHemisphere	171	CHPT1	ENSG00000111666.10	12	101696947	101744140	-0.00399546	0.00297975	0.182003	17885	0.915407	No
Brain-CerebellarHemisphere	171	SYCP3	ENSG00000139351.14	12	101731568	101739469	0.00644349	0.00995661	0.518526	17885	0.962261	No
Brain-CerebellarHemisphere	171	GNPTAB	ENSG00000111670.14	12	101745497	101830938	0.000988859	0.00216465	0.648464	17885	0.976734	No
Brain-CerebellarHemisphere	171	DRAM1	ENSG00000136048.13	12	101877351	102012130	-0.00710403	0.00601428	0.239408	17885	0.920654	No
Brain-CerebellarHemisphere	171	RP11-554E23.2	ENSG00000258308.5	12	101954998	101962390	-0.003666	0.0247298	0.882352	17885	0.993236	No
Brain-CerebellarHemisphere	171	WASHC3	ENSG00000120860.10	12	102012927	102062149	0.00325455	0.00301167	0.2816	17885	0.93154	No
Brain-CerebellarHemisphere	171	NUP37	ENSG00000075188.8	12	102073103	102120124	-0.00374543	0.00433202	0.388653	17885	0.949825	No
Brain-CerebellarHemisphere	171	PARPBP	ENSG00000185480.11	12	102120185	102197520	0.00757769	0.00870851	0.38562	17885	0.949825	No
Brain-CerebellarHemisphere	171	IGF1	ENSG00000017427.15	12	102415704	102480645	0.0175991	0.0233196	0.451626	17885	0.953337	No
Brain-CerebellarHemisphere	171	PAH	ENSG00000171759.9	12	102836885	102950868	-0.0102135	0.0120417	0.397702	17885	0.949825	No
Brain-CerebellarHemisphere	171	ASCL1	ENSG00000139352.3	12	102957686	102960516	-0.00106062	0.0066361	0.873235	17885	0.99229	No
Brain-CerebellarHemisphere	171	RP11-328J6.1	ENSG00000257703.5	12	103080950	103178675	0.000718926	0.0278164	0.979415	17885	0.998309	No
Brain-CerebellarHemisphere	171	NT5DC3	ENSG00000111696.11	12	103770453	103841197	0.00866592	0.00519139	0.0971604	17885	0.898285	No
Brain-CerebellarHemisphere	171	HSP90B1	ENSG00000166598.14	12	103930212	103953645	0.00361432	0.00390579	0.356267	17885	0.948938	No
Brain-CerebellarHemisphere	171	C12orf73	ENSG00000204954.9	12	103950202	103965708	0.00358656	0.00326457	0.273701	17885	0.93154	No
Brain-CerebellarHemisphere	171	TDG	ENSG00000139372.14	12	103965804	103988874	1.90649e-05	0.00282374	0.994622	17885	0.999771	No
Brain-CerebellarHemisphere	171	GLT8D2	ENSG00000120820.12	12	103988984	104064183	-0.0113291	0.009346	0.22736	17885	0.920654	No
Brain-CerebellarHemisphere	171	HCFC2	ENSG00000111727.11	12	104064457	104106524	-0.00312366	0.00487875	0.522988	17885	0.962707	No
Brain-CerebellarHemisphere	171	NFYB	ENSG00000120837.7	12	104117077	104138289	0.00331376	0.00269819	0.221331	17885	0.915407	No
Brain-CerebellarHemisphere	171	TXNRD1	ENSG00000198431.15	12	104215779	104350305	-2.04022e-05	0.0020331	0.992007	17885	0.999485	No
Brain-CerebellarHemisphere	171	EID3	ENSG00000255150.2	12	104303739	104305205	0.0123927	0.00630279	0.0511313	17885	0.872136	No
Brain-CerebellarHemisphere	171	CHST11	ENSG00000171310.10	12	104455295	104762014	-0.00602717	0.00956344	0.529509	17885	0.964351	No
Brain-CerebellarHemisphere	171	SLC41A2	ENSG00000136052.9	12	104802553	104958744	0.00126656	0.00379038	0.738735	17885	0.982451	No
Brain-CerebellarHemisphere	171	C12orf45	ENSG00000151131.10	12	104986310	105074197	0.00363189	0.00285419	0.205187	17885	0.915407	No
Brain-CerebellarHemisphere	171	ALDH1L2	ENSG00000136010.13	12	105019790	105084577	0.00824748	0.00442401	0.0642533	17885	0.879916	No
Brain-CerebellarHemisphere	171	WASHC4	ENSG00000136051.13	12	105107324	105169134	0.000430099	0.00311884	0.890503	17885	0.993927	No
Brain-CerebellarHemisphere	171	APPL2	ENSG00000136044.11	12	105173296	105236238	-0.00194663	0.00321231	0.545442	17885	0.96559	No
Brain-CerebellarHemisphere	171	C12orf75	ENSG00000235162.8	12	105235290	105396097	0.00995888	0.00686399	0.148913	17885	0.906019	No
Brain-CerebellarHemisphere	171	CASC18	ENSG00000257859.1	12	105704203	105744062	0.0165056	0.020122	0.413368	17885	0.949825	No
Brain-CerebellarHemisphere	171	RP11-114F10.2	ENSG00000257890.1	12	106050961	106058254	0.0219158	0.0244269	0.37106	17885	0.949825	No
Brain-CerebellarHemisphere	171	NUAK1	ENSG00000074590.13	12	106063340	106140033	0.000851053	0.00446912	0.849232	17885	0.990932	No
Brain-CerebellarHemisphere	171	CKAP4	ENSG00000136026.13	12	106237877	106304279	0.000994209	0.00273436	0.716673	17885	0.980031	No
Brain-CerebellarHemisphere	171	TCP11L2	ENSG00000166046.10	12	106301929	106347015	0.00380572	0.00486046	0.434872	17885	0.952612	No
Brain-CerebellarHemisphere	171	POLR3B	ENSG00000013503.9	12	106357658	106510198	0.00104223	0.00368103	0.777467	17885	0.985227	No
Brain-CerebellarHemisphere	171	RFX4	ENSG00000111783.12	12	106582907	106762803	0.00843654	0.00621105	0.176418	17885	0.915407	No
Brain-CerebellarHemisphere	171	RIC8B	ENSG00000111785.19	12	106774595	106889316	0.00256386	0.00226466	0.259405	17885	0.925719	No
Brain-CerebellarHemisphere	171	TMEM263	ENSG00000151135.9	12	106955719	106978778	-0.000572193	0.00253272	0.821573	17885	0.989586	No
Brain-CerebellarHemisphere	171	MTERF2	ENSG00000120832.9	12	106977291	106987166	-0.00311444	0.00284483	0.275384	17885	0.93154	No
Brain-CerebellarHemisphere	171	CRY1	ENSG00000008405.11	12	106991364	107093829	-0.00271569	0.00415565	0.514446	17885	0.961598	No
Brain-CerebellarHemisphere	171	BTBD11	ENSG00000151136.14	12	107318413	107659642	-0.0044984	0.00571674	0.432601	17885	0.9524	No
Brain-CerebellarHemisphere	171	PWP1	ENSG00000136045.11	12	107685732	107713167	-0.0028632	0.00201506	0.157435	17885	0.906019	No
Brain-CerebellarHemisphere	171	PRDM4	ENSG00000110851.11	12	107732866	107761272	0.00149284	0.00219493	0.497479	17885	0.958338	No
Brain-CerebellarHemisphere	171	RP11-554D14.8	ENSG00000274395.1	12	107835541	107836555	-0.00701774	0.0241735	0.771985	17885	0.984885	No
Brain-CerebellarHemisphere	171	RP11-554D14.6	ENSG00000257398.6	12	107839291	107864562	-0.0368479	0.024275	0.13115	17885	0.900219	No
Brain-CerebellarHemisphere	171	WSCD2	ENSG00000075035.9	12	108129471	108250537	0.00319394	0.00253777	0.210156	17885	0.915407	No
Brain-CerebellarHemisphere	171	CMKLR1	ENSG00000174600.13	12	108288044	108339341	0.0258674	0.0147658	0.0818577	17885	0.89464	No
Brain-CerebellarHemisphere	171	FICD	ENSG00000198855.6	12	108515185	108525837	0.00317869	0.00466313	0.49651	17885	0.958338	No
Brain-CerebellarHemisphere	171	SART3	ENSG00000075856.11	12	108522580	108561400	-0.00138197	0.00197189	0.484501	17885	0.956559	No
Brain-CerebellarHemisphere	171	ISCU	ENSG00000136003.15	12	108562601	108569384	0.00294777	0.00213051	0.168551	17885	0.908571	No
Brain-CerebellarHemisphere	171	TMEM119	ENSG00000183160.8	12	108589846	108598320	-0.000212948	0.0103741	0.983651	17885	0.998655	No
Brain-CerebellarHemisphere	171	SELPLG	ENSG00000110876.9	12	108622277	108633959	-0.00434904	0.0102019	0.670507	17885	0.976734	No
Brain-CerebellarHemisphere	171	CORO1C	ENSG00000110880.10	12	108645109	108731596	-0.00158675	0.00290044	0.585147	17885	0.970192	No
Brain-CerebellarHemisphere	171	SSH1	ENSG00000084112.14	12	108778272	108857590	0.0013155	0.00228243	0.565242	17885	0.966443	No
Brain-CerebellarHemisphere	171	DAO	ENSG00000110887.7	12	108858932	108901043	-0.00340566	0.00658579	0.605837	17885	0.971076	No
Brain-CerebellarHemisphere	171	SVOP	ENSG00000166111.9	12	108907741	108983761	-0.00493076	0.00360117	0.172993	17885	0.913827	No
Brain-CerebellarHemisphere	171	USP30	ENSG00000135093.12	12	109023089	109088026	-0.000585093	0.00294044	0.842549	17885	0.990775	No
Brain-CerebellarHemisphere	171	ALKBH2	ENSG00000189046.10	12	109088188	109093488	-8.95173e-05	0.00361332	0.980268	17885	0.998309	No
Brain-CerebellarHemisphere	171	UNG	ENSG00000076248.10	12	109097574	109110992	-0.00199969	0.00295933	0.500263	17885	0.958805	No
Brain-CerebellarHemisphere	171	ACACB	ENSG00000076555.15	12	109116595	109268226	-0.00247548	0.00413375	0.550185	17885	0.966236	No
Brain-CerebellarHemisphere	171	FOXN4	ENSG00000139445.17	12	109277979	109309220	0.00191372	0.0100995	0.849969	17885	0.990932	No
Brain-CerebellarHemisphere	171	KCTD10	ENSG00000110906.12	12	109448656	109477401	-0.00463959	0.00227	0.0427275	17885	0.856912	No
Brain-CerebellarHemisphere	171	UBE3B	ENSG00000151148.13	12	109477545	109536705	0.00194415	0.00200254	0.333198	17885	0.942904	No
Brain-CerebellarHemisphere	171	MMAB	ENSG00000139428.11	12	109553737	109573874	0.00112596	0.0033625	0.738203	17885	0.982451	No
Brain-CerebellarHemisphere	171	MVK	ENSG00000110921.13	12	109573255	109598117	-0.00217742	0.00343711	0.527376	17885	0.964014	No
Brain-CerebellarHemisphere	171	FAM222A	ENSG00000139438.5	12	109714228	109770507	0.00822327	0.00507137	0.107023	17885	0.900219	No
Brain-CerebellarHemisphere	171	TRPV4	ENSG00000111199.10	12	109783085	109832735	-0.0249408	0.0172261	0.14976	17885	0.906019	No
Brain-CerebellarHemisphere	171	GLTP	ENSG00000139433.9	12	109850943	109880488	0.00127197	0.00297412	0.669501	17885	0.976734	No
Brain-CerebellarHemisphere	171	TCHP	ENSG00000139437.17	12	109900274	109983841	0.00237005	0.00268573	0.37895	17885	0.949825	No
Brain-CerebellarHemisphere	171	GIT2	ENSG00000139436.20	12	109929792	109996389	0.00294906	0.00237912	0.217087	17885	0.915407	No
Brain-CerebellarHemisphere	171	ANKRD13A	ENSG00000076513.16	12	109999186	110039763	0.00432958	0.00290011	0.137577	17885	0.901763	No
Brain-CerebellarHemisphere	171	C12orf76	ENSG00000174456.13	12	110027028	110073686	0.00479992	0.00187336	0.0113934	17885	0.764973	No
Brain-CerebellarHemisphere	171	IFT81	ENSG00000122970.15	12	110124335	110218797	-0.000986514	0.00306735	0.748193	17885	0.982451	No
Brain-CerebellarHemisphere	171	ATP2A2	ENSG00000174437.16	12	110280756	110351090	0.00598641	0.00193993	0.00242009	17885	0.728938	No
Brain-CerebellarHemisphere	171	ANAPC7	ENSG00000196510.12	12	110372900	110403730	0.000506222	0.00222499	0.820334	17885	0.989542	No
Brain-CerebellarHemisphere	171	ARPC3	ENSG00000111229.15	12	110434825	110450407	0.00258527	0.00233806	0.270624	17885	0.931191	No
Brain-CerebellarHemisphere	171	GPN3	ENSG00000111231.8	12	110452484	110469268	0.0039306	0.00267616	0.144009	17885	0.905157	No
Brain-CerebellarHemisphere	171	FAM216A	ENSG00000204856.11	12	110468376	110490385	0.000864589	0.00229156	0.706493	17885	0.980013	No
Brain-CerebellarHemisphere	171	VPS29	ENSG00000111237.18	12	110491097	110501559	0.000844092	0.00218442	0.699741	17885	0.980013	No
Brain-CerebellarHemisphere	171	RAD9B	ENSG00000151164.18	12	110503806	110532086	-0.00115143	0.00970826	0.905749	17885	0.994503	No
Brain-CerebellarHemisphere	171	PPTC7	ENSG00000196850.5	12	110533245	110583320	0.00267049	0.00268255	0.321106	17885	0.938658	No
Brain-CerebellarHemisphere	171	TCTN1	ENSG00000204852.15	12	110614027	110647893	0.00381541	0.00286265	0.184624	17885	0.915407	No
Brain-CerebellarHemisphere	171	HVCN1	ENSG00000122986.13	12	110627841	110704950	0.00647678	0.00586748	0.27144	17885	0.931191	No
Brain-CerebellarHemisphere	171	PPP1CC	ENSG00000186298.11	12	110719680	110742939	0.00366091	0.00165972	0.0289335	17885	0.847114	No
Brain-CerebellarHemisphere	171	MYL2	ENSG00000111245.14	12	110910819	110920577	0.00629635	0.0273106	0.817983	17885	0.989235	No
Brain-CerebellarHemisphere	171	CUX2	ENSG00000111249.13	12	111034024	111350554	0.00357373	0.00549547	0.516497	17885	0.961662	No
Brain-CerebellarHemisphere	171	FAM109A	ENSG00000198324.13	12	111360651	111369121	-0.00246792	0.00350251	0.48215	17885	0.956088	No
Brain-CerebellarHemisphere	171	RP3-473L9.4	ENSG00000257595.2	12	111369282	111403310	-0.0416381	0.0234552	0.0779035	17885	0.89424	No
Brain-CerebellarHemisphere	171	SH2B3	ENSG00000111252.10	12	111405948	111451623	0.00300633	0.00313624	0.339325	17885	0.946508	No
Brain-CerebellarHemisphere	171	ATXN2	ENSG00000204842.14	12	111452214	111599676	0.00149832	0.00221796	0.50038	17885	0.958805	No
Brain-CerebellarHemisphere	171	BRAP	ENSG00000089234.15	12	111642146	111685986	0.00231139	0.00181811	0.205599	17885	0.915407	No
Brain-CerebellarHemisphere	171	ACAD10	ENSG00000111271.14	12	111686064	111757107	-0.00504168	0.00269775	0.0636077	17885	0.879555	No
Brain-CerebellarHemisphere	171	ALDH2	ENSG00000111275.12	12	111766887	111817529	0.00314799	0.0027166	0.248392	17885	0.922598	No
Brain-CerebellarHemisphere	171	MAPKAPK5-AS1	ENSG00000234608.7	12	111839764	111842902	0.00274901	0.0025369	0.280288	17885	0.93154	No
Brain-CerebellarHemisphere	171	MAPKAPK5	ENSG00000089022.13	12	111843103	111902238	0.00153316	0.00192146	0.426189	17885	0.95149	No
Brain-CerebellarHemisphere	171	TMEM116	ENSG00000198270.12	12	111931282	112013185	-0.00392975	0.00319265	0.220309	17885	0.915407	No
Brain-CerebellarHemisphere	171	ERP29	ENSG00000089248.6	12	112013316	112023451	0.00197098	0.00274144	0.473293	17885	0.9546	No
Brain-CerebellarHemisphere	171	NAA25	ENSG00000111300.9	12	112026689	112109022	0.00277789	0.00330371	0.401785	17885	0.949825	No
Brain-CerebellarHemisphere	171	TRAFD1	ENSG00000135148.11	12	112125501	112153609	-0.0062382	0.0027659	0.0255653	17885	0.847114	No
Brain-CerebellarHemisphere	171	HECTD4	ENSG00000173064.12	12	112160188	112382439	0.00176372	0.00233033	0.450333	17885	0.953337	No
Brain-CerebellarHemisphere	171	RPL6	ENSG00000089009.15	12	112405199	112411442	0.0031349	0.00282543	0.26899	17885	0.930621	No
Brain-CerebellarHemisphere	171	PTPN11	ENSG00000179295.17	12	112418351	112509913	0.00373929	0.00264794	0.15999	17885	0.906019	No
Brain-CerebellarHemisphere	171	RPH3A	ENSG00000089169.14	12	112570380	112898881	0.00575471	0.00552025	0.298881	17885	0.93458	No
Brain-CerebellarHemisphere	171	OAS1	ENSG00000089127.12	12	112906777	112933222	-0.00969822	0.0122894	0.431277	17885	0.952139	No
Brain-CerebellarHemisphere	171	OAS3	ENSG00000111331.12	12	112938352	112973249	-0.0108328	0.00940832	0.251407	17885	0.923227	No
Brain-CerebellarHemisphere	171	OAS2	ENSG00000111335.12	12	112978395	113011723	-0.011978	0.0116939	0.307358	17885	0.935507	No
Brain-CerebellarHemisphere	171	DTX1	ENSG00000135144.7	12	113056709	113098028	-0.00013953	0.00267992	0.958547	17885	0.997052	No
Brain-CerebellarHemisphere	171	RASAL1	ENSG00000111344.11	12	113098819	113136239	0.0034338	0.0107168	0.749104	17885	0.982451	No
Brain-CerebellarHemisphere	171	DDX54	ENSG00000123064.12	12	113157174	113185479	-0.00336706	0.00266509	0.208421	17885	0.915407	No
Brain-CerebellarHemisphere	171	RITA1	ENSG00000139405.15	12	113185526	113192368	-0.000105757	0.0029368	0.971322	17885	0.997857	No
Brain-CerebellarHemisphere	171	IQCD	ENSG00000166578.9	12	113195441	113221049	-0.00631504	0.00689014	0.360869	17885	0.948982	No
Brain-CerebellarHemisphere	171	TPCN1	ENSG00000186815.12	12	113221095	113298585	-0.0042511	0.00247456	0.0878886	17885	0.898285	No
Brain-CerebellarHemisphere	171	SLC8B1	ENSG00000089060.11	12	113298759	113359493	0.00326118	0.00304964	0.286634	17885	0.933172	No
Brain-CerebellarHemisphere	171	PLBD2	ENSG00000151176.7	12	113358566	113391625	0.00218719	0.00357901	0.542053	17885	0.964656	No
Brain-CerebellarHemisphere	171	SDS	ENSG00000135094.10	12	113392445	113426301	0.00666824	0.00918231	0.468852	17885	0.953537	No
Brain-CerebellarHemisphere	171	SDSL	ENSG00000139410.14	12	113422237	113438276	0.00280156	0.00842889	0.740072	17885	0.982451	No
Brain-CerebellarHemisphere	171	LHX5	ENSG00000089116.3	12	113462034	113472280	0.00654176	0.00646228	0.313037	17885	0.936527	No
Brain-CerebellarHemisphere	171	LINC01234	ENSG00000249550.6	12	113679459	113773683	0.00973571	0.0157241	0.536756	17885	0.964628	No
Brain-CerebellarHemisphere	171	RBM19	ENSG00000122965.10	12	113816738	113966371	-0.00492447	0.00395094	0.214572	17885	0.915407	No
Brain-CerebellarHemisphere	171	TBX5	ENSG00000089225.19	12	114353931	114408190	0.0104468	0.0188761	0.580792	17885	0.968923	No
Brain-CerebellarHemisphere	171	TBX3	ENSG00000135111.15	12	114670254	114684164	-0.00241255	0.00883436	0.785164	17885	0.985374	No
Brain-CerebellarHemisphere	171	RP11-116D17.3	ENSG00000271579.1	12	115299588	115300708	-0.0139758	0.0315807	0.658739	17885	0.976734	No
Brain-CerebellarHemisphere	171	MED13L	ENSG00000123066.7	12	115953872	116277338	0.00324739	0.00257724	0.20963	17885	0.915407	No
Brain-CerebellarHemisphere	171	RP11-148B3.1	ENSG00000258018.1	12	116517858	116518820	-0.0134863	0.0286322	0.638316	17885	0.975623	No
Brain-CerebellarHemisphere	171	MAP1LC3B2	ENSG00000258102.3	12	116548105	116576448	0.0127903	0.00661767	0.0551634	17885	0.872569	No
Brain-CerebellarHemisphere	171	RP11-497G19.7	ENSG00000275898.1	12	116580974	116583672	0.0152276	0.0077622	0.0516544	17885	0.872136	No
Brain-CerebellarHemisphere	171	RP11-497G19.3	ENSG00000258249.1	12	116599270	116603585	0.0457353	0.0175868	0.0102449	17885	0.744841	No
Brain-CerebellarHemisphere	171	RP11-497G19.1	ENSG00000257883.1	12	116661582	116698065	-0.0215564	0.0237667	0.365872	17885	0.94959	No
Brain-CerebellarHemisphere	171	C12orf49	ENSG00000111412.5	12	116710185	116738070	-0.001457	0.00280278	0.603946	17885	0.971076	No
Brain-CerebellarHemisphere	171	RNFT2	ENSG00000135119.14	12	116738178	116853631	0.00283191	0.00341393	0.408139	17885	0.949825	No
Brain-CerebellarHemisphere	171	HRK	ENSG00000135116.9	12	116856144	116881441	-0.00596388	0.0103843	0.566619	17885	0.966443	No
Brain-CerebellarHemisphere	171	FBXW8	ENSG00000174989.12	12	116910956	117031148	-0.00137675	0.00348672	0.693514	17885	0.979408	No
Brain-CerebellarHemisphere	171	TESC	ENSG00000088992.17	12	117038923	117099479	-0.00365311	0.00981131	0.710171	17885	0.980013	No
Brain-CerebellarHemisphere	171	FBXO21	ENSG00000135108.14	12	117142092	117190531	0.00122681	0.00195574	0.531432	17885	0.964369	No
Brain-CerebellarHemisphere	171	NOS1	ENSG00000089250.18	12	117208142	117452170	-0.0047325	0.00473242	0.318924	17885	0.938658	No
Brain-CerebellarHemisphere	171	KSR2	ENSG00000171435.13	12	117453496	117968983	0.00609727	0.00267838	0.024242	17885	0.846814	No
Brain-CerebellarHemisphere	171	RFC5	ENSG00000111445.13	12	118013588	118032618	0.00623445	0.00303586	0.0417626	17885	0.852998	No
Brain-CerebellarHemisphere	171	WSB2	ENSG00000176871.8	12	118032694	118062430	0.00611954	0.00260025	0.0199067	17885	0.840351	No
Brain-CerebellarHemisphere	171	VSIG10	ENSG00000176834.13	12	118063593	118135857	0.0086999	0.00361151	0.0172199	17885	0.827404	No
Brain-CerebellarHemisphere	171	PEBP1	ENSG00000089220.4	12	118136027	118145584	0.00427903	0.00257889	0.0991678	17885	0.898285	No
Brain-CerebellarHemisphere	171	TAOK3	ENSG00000135090.13	12	118149801	118372945	0.00348392	0.00266746	0.193537	17885	0.915407	No
Brain-CerebellarHemisphere	171	SUDS3	ENSG00000111707.11	12	118376380	118418031	0.00268066	0.00216188	0.216937	17885	0.915407	No
Brain-CerebellarHemisphere	171	RP11-131L12.3	ENSG00000275759.1	12	118428281	118428870	0.00789758	0.0104367	0.450417	17885	0.953337	No
Brain-CerebellarHemisphere	171	RP11-131L12.4	ENSG00000275409.1	12	118430147	118430699	0.00428663	0.00909563	0.638127	17885	0.975623	No
Brain-CerebellarHemisphere	171	RP11-357K6.1	ENSG00000255618.1	12	118773032	118775137	-0.00975663	0.0253166	0.700502	17885	0.980013	No
Brain-CerebellarHemisphere	171	SRRM4	ENSG00000139767.8	12	118981495	119163051	-0.000636399	0.00223444	0.776182	17885	0.985227	No
Brain-CerebellarHemisphere	171	HSPB8	ENSG00000152137.6	12	119178642	119221131	0.000822578	0.0072238	0.909494	17885	0.994503	No
Brain-CerebellarHemisphere	171	PRKAB1	ENSG00000111725.10	12	119667753	119681630	0.00186329	0.0023296	0.425082	17885	0.950974	No
Brain-CerebellarHemisphere	171	CIT	ENSG00000122966.15	12	119685790	119877291	0.00270784	0.00321699	0.401288	17885	0.949825	No
Brain-CerebellarHemisphere	171	BICDL1	ENSG00000135127.11	12	119989869	120094494	-0.00200364	0.00470675	0.670944	17885	0.976734	No
Brain-CerebellarHemisphere	171	RAB35	ENSG00000111737.11	12	120095095	120116906	-0.00338065	0.00206395	0.103542	17885	0.900219	No
Brain-CerebellarHemisphere	171	GCN1	ENSG00000089154.10	12	120127203	120194710	-0.000993667	0.00233975	0.671675	17885	0.976734	No
Brain-CerebellarHemisphere	171	RPLP0	ENSG00000089157.15	12	120196686	120201235	-0.00092565	0.00286631	0.747192	17885	0.982451	No
Brain-CerebellarHemisphere	171	PXN	ENSG00000089159.16	12	120210520	120265771	-0.00294637	0.00501519	0.557765	17885	0.966394	No
Brain-CerebellarHemisphere	171	SIRT4	ENSG00000089163.4	12	120302316	120313237	-0.000899981	0.00486431	0.853467	17885	0.990932	No
Brain-CerebellarHemisphere	171	PLA2G1B	ENSG00000170890.13	12	120322111	120327789	0.000918933	0.0211074	0.965332	17885	0.997158	No
Brain-CerebellarHemisphere	171	MSI1	ENSG00000135097.6	12	120341330	120369180	-0.00336046	0.00606292	0.580229	17885	0.968923	No
Brain-CerebellarHemisphere	171	COX6A1	ENSG00000111775.2	12	120438090	120440742	0.00193739	0.00304685	0.525838	17885	0.964014	No
Brain-CerebellarHemisphere	171	TRIAP1	ENSG00000170855.3	12	120443961	120446412	0.00527002	0.00372259	0.158954	17885	0.906019	No
Brain-CerebellarHemisphere	171	GATC	ENSG00000257218.5	12	120446438	120463749	0.00186191	0.00227486	0.414396	17885	0.949825	No
Brain-CerebellarHemisphere	171	SRSF9	ENSG00000111786.8	12	120463950	120469793	0.000881405	0.00269699	0.74427	17885	0.982451	No
Brain-CerebellarHemisphere	171	DYNLL1	ENSG00000088986.10	12	120469850	120498493	0.00752938	0.00260238	0.00438493	17885	0.728938	No
Brain-CerebellarHemisphere	171	RP11-18C24.8	ENSG00000278344.1	12	120500735	120501090	0.00656943	0.0210377	0.755273	17885	0.982451	No
Brain-CerebellarHemisphere	171	COQ5	ENSG00000110871.14	12	120503274	120534350	5.23583e-05	0.00281088	0.985164	17885	0.999068	No
Brain-CerebellarHemisphere	171	RNF10	ENSG00000022840.15	12	120533480	120577594	0.000274826	0.00151985	0.85675	17885	0.990932	No
Brain-CerebellarHemisphere	171	POP5	ENSG00000167272.10	12	120578764	120581398	0.00336433	0.00363454	0.356122	17885	0.948938	No
Brain-CerebellarHemisphere	171	CABP1	ENSG00000157782.9	12	120640552	120667324	0.00422532	0.00314451	0.181084	17885	0.915407	No
Brain-CerebellarHemisphere	171	MLEC	ENSG00000110917.7	12	120686869	120701864	0.00239047	0.00215071	0.268152	17885	0.93016	No
Brain-CerebellarHemisphere	171	RP11-173P15.9	ENSG00000277423.1	12	120703867	120704282	0.032396	0.0165248	0.0518091	17885	0.872136	No
Brain-CerebellarHemisphere	171	RP11-173P15.10	ENSG00000276188.1	12	120709112	120709523	0.00688035	0.0148822	0.644525	17885	0.976734	No
Brain-CerebellarHemisphere	171	UNC119B	ENSG00000175970.10	12	120710435	120723640	-0.004095	0.00222719	0.06796	17885	0.889618	No
Brain-CerebellarHemisphere	171	ACADS	ENSG00000122971.8	12	120725735	120740008	-0.00911732	0.00488398	0.063897	17885	0.879555	No
Brain-CerebellarHemisphere	171	SPPL3	ENSG00000157837.15	12	120762510	120904371	0.00345775	0.00256871	0.180314	17885	0.915407	No
Brain-CerebellarHemisphere	171	C12orf43	ENSG00000157895.11	12	121000486	121016502	0.00250399	0.00258059	0.33346	17885	0.942904	No
Brain-CerebellarHemisphere	171	OASL	ENSG00000135114.12	12	121019111	121039242	-0.0192425	0.017373	0.269815	17885	0.930621	No
Brain-CerebellarHemisphere	171	P2RX7	ENSG00000089041.16	12	121132819	121188032	0.00251713	0.00504754	0.618737	17885	0.972948	No
Brain-CerebellarHemisphere	171	RP11-340F14.6	ENSG00000274029.1	12	121190868	121191518	0.00846207	0.0081036	0.298068	17885	0.934467	No
Brain-CerebellarHemisphere	171	P2RX4	ENSG00000135124.14	12	121209857	121234106	-0.00892646	0.00401312	0.0276308	17885	0.847114	No
Brain-CerebellarHemisphere	171	CAMKK2	ENSG00000110931.18	12	121237691	121298308	-0.000347362	0.00318848	0.913394	17885	0.994503	No
Brain-CerebellarHemisphere	171	ANAPC5	ENSG00000089053.12	12	121308357	121399896	-0.00424891	0.00250939	0.0925071	17885	0.898285	No
Brain-CerebellarHemisphere	171	RNF34	ENSG00000170633.16	12	121400041	121430623	0.0016979	0.00192158	0.378338	17885	0.949825	No
Brain-CerebellarHemisphere	171	KDM2B	ENSG00000089094.18	12	121429097	121580791	0.00278704	0.00225536	0.218501	17885	0.915407	No
Brain-CerebellarHemisphere	171	RP13-941N14.1	ENSG00000256742.1	12	121581016	121593504	-0.0113229	0.00923674	0.222185	17885	0.915407	No
Brain-CerebellarHemisphere	171	ORAI1	ENSG00000276045.2	12	121626550	121642677	-0.00134011	0.00650741	0.837122	17885	0.990352	No
Brain-CerebellarHemisphere	171	MORN3	ENSG00000139714.12	12	121648742	121672631	-0.0126443	0.0109957	0.252018	17885	0.923227	No
Brain-CerebellarHemisphere	171	TMEM120B	ENSG00000188735.12	12	121712752	121783001	-0.0013614	0.00272051	0.617517	17885	0.972816	No
Brain-CerebellarHemisphere	171	RHOF	ENSG00000139725.7	12	121793151	121800677	-0.00150291	0.00449061	0.738339	17885	0.982451	No
Brain-CerebellarHemisphere	171	LINC01089	ENSG00000212694.8	12	121795267	121803906	-0.00166995	0.00404823	0.680557	17885	0.978216	No
Brain-CerebellarHemisphere	171	RP11-347I19.8	ENSG00000272849.1	12	121797511	121797872	-0.000539267	0.00534073	0.919708	17885	0.994503	No
Brain-CerebellarHemisphere	171	RP11-347I19.7	ENSG00000274292.1	12	121800797	121801571	-0.00949965	0.00747311	0.205647	17885	0.915407	No
Brain-CerebellarHemisphere	171	SETD1B	ENSG00000139718.10	12	121804180	121832584	0.00512908	0.00237611	0.0324822	17885	0.847114	No
Brain-CerebellarHemisphere	171	HPD	ENSG00000158104.11	12	121839527	121863596	-0.0226366	0.0219031	0.30305	17885	0.935507	No
Brain-CerebellarHemisphere	171	PSMD9	ENSG00000110801.13	12	121888731	121917861	-0.00327055	0.0019943	0.103125	17885	0.900219	No
Brain-CerebellarHemisphere	171	WDR66	ENSG00000158023.9	12	121918298	122003927	0.0042394	0.00782226	0.588652	17885	0.970192	No
Brain-CerebellarHemisphere	171	BCL7A	ENSG00000110987.8	12	122020064	122062044	0.00229141	0.00240676	0.342603	17885	0.946508	No
Brain-CerebellarHemisphere	171	MLXIP	ENSG00000175727.13	12	122078722	122147347	0.00383468	0.00188607	0.0438114	17885	0.856912	No
Brain-CerebellarHemisphere	171	LRRC43	ENSG00000158113.12	12	122167738	122203471	-0.00383317	0.00700556	0.585086	17885	0.970192	No
Brain-CerebellarHemisphere	171	B3GNT4	ENSG00000176383.8	12	122203543	122208952	0.00472184	0.00399276	0.238851	17885	0.920654	No
Brain-CerebellarHemisphere	171	DIABLO	ENSG00000184047.16	12	122209697	122227534	-0.000209205	0.00250934	0.933669	17885	0.994503	No
Brain-CerebellarHemisphere	171	VPS33A	ENSG00000139719.9	12	122229564	122266521	-0.0012215	0.00240855	0.612798	17885	0.972225	No
Brain-CerebellarHemisphere	171	CLIP1	ENSG00000130779.19	12	122271432	122422632	0.00221629	0.00215702	0.305859	17885	0.935507	No
Brain-CerebellarHemisphere	171	ZCCHC8	ENSG00000033030.13	12	122471600	122501073	0.000143522	0.0020827	0.945153	17885	0.996181	No
Brain-CerebellarHemisphere	171	RSRC2	ENSG00000111011.17	12	122503458	122527000	0.00129278	0.00190866	0.49925	17885	0.958805	No
Brain-CerebellarHemisphere	171	KNTC1	ENSG00000184445.11	12	122527246	122626396	0.0033265	0.00398385	0.405057	17885	0.949825	No
Brain-CerebellarHemisphere	171	RP11-324E6.10	ENSG00000274191.1	12	122634130	122634673	0.00468539	0.00760548	0.538798	17885	0.964628	No
Brain-CerebellarHemisphere	171	HCAR2	ENSG00000182782.7	12	122701331	122703343	0.0129335	0.0245838	0.599603	17885	0.971076	No
Brain-CerebellarHemisphere	171	HCAR1	ENSG00000196917.5	12	122726076	122730843	0.000687434	0.0168009	0.967417	17885	0.997205	No
Brain-CerebellarHemisphere	171	DENR	ENSG00000139726.10	12	122752774	122771064	-0.00240719	0.00202651	0.236783	17885	0.920654	No
Brain-CerebellarHemisphere	171	CCDC62	ENSG00000130783.13	12	122774327	122827528	0.000906816	0.00589968	0.87805	17885	0.993236	No
Brain-CerebellarHemisphere	171	HIP1R	ENSG00000130787.13	12	122835426	122862960	-0.00079093	0.0039055	0.839789	17885	0.990352	No
Brain-CerebellarHemisphere	171	VPS37B	ENSG00000139722.6	12	122865328	122896444	0.00357785	0.00313911	0.256212	17885	0.924984	No
Brain-CerebellarHemisphere	171	ABCB9	ENSG00000150967.17	12	122920951	122981570	-0.000400731	0.00230584	0.862267	17885	0.991235	No
Brain-CerebellarHemisphere	171	OGFOD2	ENSG00000111325.16	12	122974683	122978897	-0.00602368	0.00295793	0.0434756	17885	0.856912	No
Brain-CerebellarHemisphere	171	ARL6IP4	ENSG00000182196.13	12	122981650	122982913	0.00175753	0.00191811	0.360999	17885	0.948982	No
Brain-CerebellarHemisphere	171	PITPNM2	ENSG00000090975.12	12	122983480	123150015	0.00452301	0.00400408	0.26046	17885	0.925719	No
Brain-CerebellarHemisphere	171	RP11-197N18.7	ENSG00000251497.2	12	123081384	123084744	0.0183192	0.0195389	0.349981	17885	0.948623	No
Brain-CerebellarHemisphere	171	MPHOSPH9	ENSG00000051825.14	12	123152320	123244014	0.00197847	0.00351882	0.574789	17885	0.967777	No
Brain-CerebellarHemisphere	171	C12orf65	ENSG00000130921.7	12	123232916	123257959	0.0026573	0.00226229	0.242026	17885	0.920654	No
Brain-CerebellarHemisphere	171	CDK2AP1	ENSG00000111328.6	12	123261484	123272334	0.00379867	0.00411085	0.35695	17885	0.948938	No
Brain-CerebellarHemisphere	171	SBNO1	ENSG00000139697.13	12	123289109	123350441	0.0033038	0.00178133	0.0656181	17885	0.8839	No
Brain-CerebellarHemisphere	171	RP13-942N8.1	ENSG00000256092.2	12	123363868	123366113	0.00104016	0.00740086	0.888419	17885	0.993927	No
Brain-CerebellarHemisphere	171	KMT5A	ENSG00000183955.12	12	123383773	123409358	0.00116956	0.00248063	0.637989	17885	0.975501	No
Brain-CerebellarHemisphere	171	RILPL2	ENSG00000150977.10	12	123410683	123436717	0.00216723	0.00357286	0.545051	17885	0.96559	No
Brain-CerebellarHemisphere	171	SNRNP35	ENSG00000184209.14	12	123457641	123473154	0.000106379	0.00299191	0.971684	17885	0.997938	No
Brain-CerebellarHemisphere	171	RILPL1	ENSG00000188026.12	12	123470054	123533718	-0.000933507	0.00315898	0.768016	17885	0.984801	No
Brain-CerebellarHemisphere	171	RP11-486O12.2	ENSG00000247373.3	12	123575891	123585115	-0.0035945	0.00585258	0.540038	17885	0.964656	No
Brain-CerebellarHemisphere	171	TMED2	ENSG00000086598.10	12	123585562	123598577	0.00596992	0.00227375	0.00955275	17885	0.737776	No
Brain-CerebellarHemisphere	171	DDX55	ENSG00000111364.15	12	123602099	123620405	0.00697963	0.00365983	0.058433	17885	0.872569	No
Brain-CerebellarHemisphere	171	EIF2B1	ENSG00000111361.12	12	123620942	123633738	-0.000593384	0.00196806	0.763449	17885	0.983445	No
Brain-CerebellarHemisphere	171	GTF2H3	ENSG00000111358.13	12	123633767	123662606	-0.00267705	0.00350535	0.446252	17885	0.953337	No
Brain-CerebellarHemisphere	171	TCTN2	ENSG00000168778.11	12	123671113	123708403	-0.00106359	0.00308022	0.730359	17885	0.982163	No
Brain-CerebellarHemisphere	171	ATP6V0A2	ENSG00000185344.13	12	123712318	123761755	0.00351054	0.00225003	0.12083	17885	0.900219	No
Brain-CerebellarHemisphere	171	DNAH10	ENSG00000197653.15	12	123762188	123935621	0.00670111	0.00491186	0.17454	17885	0.915407	No
Brain-CerebellarHemisphere	171	CCDC92	ENSG00000119242.8	12	123918660	123972831	0.00549689	0.00253766	0.0318919	17885	0.847114	No
Brain-CerebellarHemisphere	171	DNAH10OS	ENSG00000250091.2	12	123926424	123934984	0.00163249	0.00449634	0.717066	17885	0.980109	No
Brain-CerebellarHemisphere	171	ZNF664	ENSG00000179195.15	12	123973123	124015439	0.00444887	0.0023899	0.06464	17885	0.880574	No
Brain-CerebellarHemisphere	171	RP11-214K3.24	ENSG00000275389.1	12	124085761	124088598	-0.016606	0.0113294	0.144827	17885	0.905157	No
Brain-CerebellarHemisphere	171	RFLNA	ENSG00000178882.14	12	124149595	124316024	-0.00345036	0.00624723	0.581569	17885	0.969372	No
Brain-CerebellarHemisphere	171	RP11-522N14.2	ENSG00000256596.1	12	124206228	124209018	0.0235256	0.0199714	0.240688	17885	0.920654	No
Brain-CerebellarHemisphere	171	NCOR2	ENSG00000196498.13	12	124324415	124567464	0.00401615	0.00320495	0.212129	17885	0.915407	No
Brain-CerebellarHemisphere	171	RP11-83B20.1	ENSG00000214650.2	12	124513222	124514813	0.0146978	0.0137694	0.287505	17885	0.933179	No
Brain-CerebellarHemisphere	171	SCARB1	ENSG00000073060.15	12	124776856	124882668	-0.00477651	0.0036255	0.189701	17885	0.915407	No
Brain-CerebellarHemisphere	171	UBC	ENSG00000150991.14	12	124911604	124917368	-0.00164418	0.00500925	0.743199	17885	0.982451	No
Brain-CerebellarHemisphere	171	DHX37	ENSG00000150990.7	12	124946825	124989121	-0.00288803	0.00321689	0.370757	17885	0.949825	No
Brain-CerebellarHemisphere	171	BRI3BP	ENSG00000184992.10	12	124993700	125031231	0.00238685	0.00281285	0.397493	17885	0.949825	No
Brain-CerebellarHemisphere	171	AACS	ENSG00000081760.16	12	125065379	125143320	0.00371548	0.00391289	0.34388	17885	0.946816	No
Brain-CerebellarHemisphere	171	TMEM132B	ENSG00000139364.10	12	125186836	125662377	-0.00374023	0.0111569	0.737916	17885	0.982451	No
Brain-CerebellarHemisphere	171	RP11-575F12.2	ENSG00000256001.1	12	127145072	127146532	-0.0116425	0.012684	0.360157	17885	0.948941	No
Brain-CerebellarHemisphere	171	RP11-575F12.3	ENSG00000278266.1	12	127147149	127150081	0.00696572	0.00676454	0.3048	17885	0.935507	No
Brain-CerebellarHemisphere	171	TMEM132C	ENSG00000181234.9	12	128267403	128707915	0.00477037	0.00774765	0.53902	17885	0.964628	No
Brain-CerebellarHemisphere	171	SLC15A4	ENSG00000139370.11	12	128793191	128823983	-0.000274283	0.0023027	0.905346	17885	0.994418	No
Brain-CerebellarHemisphere	171	RP11-21K12.3	ENSG00000274695.1	12	128826836	128827579	0.0255496	0.0252277	0.312816	17885	0.936527	No
Brain-CerebellarHemisphere	171	GLT1D1	ENSG00000151948.11	12	128853427	128984968	0.00257227	0.00314287	0.41441	17885	0.949825	No
Brain-CerebellarHemisphere	171	TMEM132D	ENSG00000151952.15	12	129071725	129903666	0.00490689	0.00693486	0.480318	17885	0.955522	No
Brain-CerebellarHemisphere	171	RP11-474D1.3	ENSG00000214039.8	12	130033454	130045057	-0.0108977	0.0140534	0.439303	17885	0.952964	No
Brain-CerebellarHemisphere	171	FZD10	ENSG00000111432.4	12	130162459	130165740	-0.000365613	0.00960951	0.969701	17885	0.997424	No
Brain-CerebellarHemisphere	171	RIMBP2	ENSG00000060709.14	12	130396137	130517917	0.00851797	0.00558024	0.129017	17885	0.900219	No
Brain-CerebellarHemisphere	171	STX2	ENSG00000111450.13	12	130789600	130839266	0.000260224	0.00269509	0.92321	17885	0.994503	No
Brain-CerebellarHemisphere	171	RP11-989F5.1	ENSG00000256250.1	12	130810606	130812309	0.00748043	0.0237249	0.752976	17885	0.982451	No
Brain-CerebellarHemisphere	171	RP11-989F5.3	ENSG00000256299.1	12	130810888	130812622	-0.0177736	0.0244391	0.468207	17885	0.953537	No
Brain-CerebellarHemisphere	171	RAN	ENSG00000132341.11	12	130871879	130877678	0.00341054	0.0017961	0.0595169	17885	0.874313	No
Brain-CerebellarHemisphere	171	ADGRD1	ENSG00000111452.12	12	130953907	131141469	-0.0168137	0.0102803	0.10405	17885	0.900219	No
Brain-CerebellarHemisphere	171	RP11-495K9.6	ENSG00000249926.2	12	131662596	131664704	0.00666184	0.027285	0.807444	17885	0.989097	No
Brain-CerebellarHemisphere	171	SFSWAP	ENSG00000061936.9	12	131711089	131799737	0.00098611	0.00225002	0.661827	17885	0.976734	No
Brain-CerebellarHemisphere	171	RP11-495K9.5	ENSG00000255933.1	12	131756966	131758047	0.0273255	0.0184986	0.141742	17885	0.905157	No
Brain-CerebellarHemisphere	171	MMP17	ENSG00000198598.6	12	131828393	131851783	-0.00289708	0.0092398	0.754306	17885	0.982451	No
Brain-CerebellarHemisphere	171	RP11-417L19.2	ENSG00000256955.2	12	131857420	131864538	-0.025953	0.0275507	0.347713	17885	0.948573	No
Brain-CerebellarHemisphere	171	ULK1	ENSG00000177169.9	12	131894651	131923167	0.00557972	0.002708	0.0410939	17885	0.850635	No
Brain-CerebellarHemisphere	171	RP11-417L19.4	ENSG00000255992.1	12	131924736	131929199	0.00706206	0.0142553	0.621048	17885	0.973047	No
Brain-CerebellarHemisphere	171	PUS1	ENSG00000177192.13	12	131929352	131945896	6.20857e-05	0.00294167	0.98319	17885	0.998373	No
Brain-CerebellarHemisphere	171	EP400	ENSG00000183495.13	12	131949920	132081102	0.00278144	0.00175584	0.11529	17885	0.900219	No
Brain-CerebellarHemisphere	171	EP400NL	ENSG00000185684.12	12	132084283	132131639	-0.00354567	0.00372259	0.342399	17885	0.946508	No
Brain-CerebellarHemisphere	171	DDX51	ENSG00000185163.9	12	132136594	132144335	0.00126213	0.00300318	0.674898	17885	0.976734	No
Brain-CerebellarHemisphere	171	NOC4L	ENSG00000184967.6	12	132144448	132152441	-0.00863438	0.004907	0.0805272	17885	0.89424	No
Brain-CerebellarHemisphere	171	RP13-977J11.9	ENSG00000276693.1	12	132169823	132170043	-0.00263384	0.0235863	0.911237	17885	0.994503	No
Brain-CerebellarHemisphere	171	RP13-977J11.2	ENSG00000256576.2	12	132186735	132189695	0.00765417	0.00872534	0.381771	17885	0.949825	No
Brain-CerebellarHemisphere	171	RP13-977J11.8	ENSG00000256312.1	12	132190213	132190997	0.00311244	0.011827	0.792788	17885	0.986198	No
Brain-CerebellarHemisphere	171	GALNT9	ENSG00000182870.12	12	132196372	132329203	0.0051548	0.00379612	0.176544	17885	0.915407	No
Brain-CerebellarHemisphere	171	RP13-895J2.6	ENSG00000277011.1	12	132282814	132284606	0.0101698	0.00606098	0.0954602	17885	0.898285	No
Brain-CerebellarHemisphere	171	FBRSL1	ENSG00000112787.12	12	132489551	132585188	0.000108904	0.00271098	0.96801	17885	0.997205	No
Brain-CerebellarHemisphere	171	RP13-554M15.8	ENSG00000277186.1	12	132593031	132593698	0.036311	0.0278964	0.195049	17885	0.915407	No
Brain-CerebellarHemisphere	171	P2RX2	ENSG00000187848.12	12	132618780	132621998	-0.0326424	0.0226321	0.151314	17885	0.906019	No
Brain-CerebellarHemisphere	171	POLE	ENSG00000177084.16	12	132623762	132687359	0.0166358	0.0126119	0.189174	17885	0.915407	No
Brain-CerebellarHemisphere	171	PXMP2	ENSG00000176894.9	12	132687606	132704991	-0.00307399	0.00359283	0.393599	17885	0.949825	No
Brain-CerebellarHemisphere	171	PGAM5	ENSG00000247077.6	12	132710819	132722734	-0.000353713	0.00329767	0.914726	17885	0.994503	No
Brain-CerebellarHemisphere	171	ANKLE2	ENSG00000176915.14	12	132725503	132761888	0.00145611	0.00178163	0.415068	17885	0.949825	No
Brain-CerebellarHemisphere	171	GOLGA3	ENSG00000090615.14	12	132768909	132828858	-0.0002659	0.00221675	0.904684	17885	0.994418	No
Brain-CerebellarHemisphere	171	CHFR	ENSG00000072609.17	12	132832357	132909186	0.000678226	0.00337497	0.841006	17885	0.990352	No
Brain-CerebellarHemisphere	171	RP11-46H11.3	ENSG00000250790.4	12	132911470	132914732	0.00429653	0.00808461	0.595902	17885	0.971076	No
Brain-CerebellarHemisphere	171	ZNF605	ENSG00000196458.10	12	132918308	132956306	-9.09525e-05	0.00291577	0.975157	17885	0.998002	No
Brain-CerebellarHemisphere	171	ZNF26	ENSG00000198393.7	12	132986365	133032658	-0.00242645	0.00276522	0.381635	17885	0.949825	No
Brain-CerebellarHemisphere	171	ZNF84	ENSG00000198040.10	12	133037292	133063304	7.49022e-06	0.00274507	0.997827	17885	0.99982	No
Brain-CerebellarHemisphere	171	ZNF140	ENSG00000196387.9	12	133079838	133106816	0.00131849	0.00273763	0.630785	17885	0.97375	No
Brain-CerebellarHemisphere	171	ZNF891	ENSG00000214029.4	12	133107545	133130473	0.00144395	0.00380202	0.704646	17885	0.980013	No
Brain-CerebellarHemisphere	171	ZNF10	ENSG00000256223.5	12	133130575	133159465	-0.00260527	0.00364934	0.476404	17885	0.954718	No
Brain-CerebellarHemisphere	171	ZNF268	ENSG00000090612.20	12	133181409	133214831	0.00836846	0.00495567	0.0933755	17885	0.898285	No
Brain-CerebellarHemisphere	171	TPTE2	ENSG00000132958.17	13	19422877	19536762	-0.00975494	0.00904677	0.282652	17885	0.93154	No
Brain-CerebellarHemisphere	171	MPHOSPH8	ENSG00000196199.13	13	19633681	19673459	-0.000861458	0.00232062	0.711002	17885	0.980013	No
Brain-CerebellarHemisphere	171	PSPC1	ENSG00000121390.18	13	19674756	19783019	-0.00372746	0.00274286	0.17621	17885	0.915407	No
Brain-CerebellarHemisphere	171	ZMYM5	ENSG00000132950.18	13	19823484	19863636	-0.00354775	0.00369242	0.338199	17885	0.946318	No
Brain-CerebellarHemisphere	171	RP11-61K9.3	ENSG00000275964.1	13	19863858	19865048	-0.0094996	0.00811282	0.243493	17885	0.920654	No
Brain-CerebellarHemisphere	171	ZMYM2	ENSG00000121741.16	13	19958670	20091829	-0.00186862	0.00232858	0.423558	17885	0.949974	No
Brain-CerebellarHemisphere	171	GJB2	ENSG00000165474.5	13	20187470	20192898	-0.0121216	0.0169423	0.475443	17885	0.9546	No
Brain-CerebellarHemisphere	171	GJB6	ENSG00000121742.16	13	20221971	20232395	-0.0300944	0.0190214	0.11574	17885	0.900219	No
Brain-CerebellarHemisphere	171	CRYL1	ENSG00000165475.13	13	20403667	20525857	-0.00477674	0.0039349	0.22669	17885	0.920654	No
Brain-CerebellarHemisphere	171	IFT88	ENSG00000032742.17	13	20567069	20691437	0.0025286	0.00291785	0.387557	17885	0.949825	No
Brain-CerebellarHemisphere	171	IL17D	ENSG00000172458.4	13	20703996	20723098	-0.000706859	0.00418361	0.866058	17885	0.991488	No
Brain-CerebellarHemisphere	171	EEF1AKMT1	ENSG00000150456.10	13	20728731	20773958	0.00084369	0.00341683	0.805309	17885	0.989097	No
Brain-CerebellarHemisphere	171	XPO4	ENSG00000132953.16	13	20777329	20903048	0.00206658	0.00273608	0.451257	17885	0.953337	No
Brain-CerebellarHemisphere	171	LATS2	ENSG00000150457.8	13	20973032	21061547	0.00825874	0.00993036	0.406929	17885	0.949825	No
Brain-CerebellarHemisphere	171	SAP18	ENSG00000150459.12	13	21140514	21149084	0.00349281	0.00197761	0.0794136	17885	0.89424	No
Brain-CerebellarHemisphere	171	SKA3	ENSG00000165480.15	13	21153595	21176602	0.00929665	0.0149047	0.533752	17885	0.964628	No
Brain-CerebellarHemisphere	171	MRPL57	ENSG00000173141.4	13	21176645	21179084	0.00131043	0.00209078	0.531773	17885	0.964446	No
Brain-CerebellarHemisphere	171	LINC00539	ENSG00000224429.7	13	21303515	21348721	0.00397711	0.00752512	0.597931	17885	0.971076	No
Brain-CerebellarHemisphere	171	ZDHHC20	ENSG00000180776.15	13	21372573	21459370	0.00308142	0.00264743	0.246314	17885	0.920654	No
Brain-CerebellarHemisphere	171	MICU2	ENSG00000165487.13	13	21492691	21604214	-0.00246824	0.00248279	0.321767	17885	0.938658	No
Brain-CerebellarHemisphere	171	FGF9	ENSG00000102678.6	13	21671383	21704498	0.00269509	0.00281524	0.339954	17885	0.946508	No
Brain-CerebellarHemisphere	171	LINC00621	ENSG00000262619.1	13	22894656	22896502	0.00676565	0.0151264	0.655326	17885	0.976734	No
Brain-CerebellarHemisphere	171	RP11-124N19.4	ENSG00000283075.1	13	22931537	22931999	0.0469339	0.017114	0.00684655	17885	0.728938	No
Brain-CerebellarHemisphere	171	SGCG	ENSG00000102683.7	13	23180952	23325165	0.0218459	0.0121494	0.0741843	17885	0.891655	No
Brain-CerebellarHemisphere	171	SACS	ENSG00000151835.14	13	23328826	23411513	0.00521471	0.00664138	0.433592	17885	0.9524	No
Brain-CerebellarHemisphere	171	SACS-AS1	ENSG00000229558.2	13	23418971	23428869	0.0338283	0.0236393	0.154518	17885	0.906019	No
Brain-CerebellarHemisphere	171	LINC00327	ENSG00000232977.6	13	23466571	23487464	-0.00323014	0.0158848	0.83914	17885	0.990352	No
Brain-CerebellarHemisphere	171	TNFRSF19	ENSG00000127863.15	13	23570370	23676104	0.000507803	0.00729952	0.944632	17885	0.996181	No
Brain-CerebellarHemisphere	171	MIPEP	ENSG00000027001.9	13	23730189	23889419	-0.00928545	0.00532415	0.0832168	17885	0.895221	No
Brain-CerebellarHemisphere	171	SPATA13	ENSG00000182957.15	13	23979805	24307074	-0.0124211	0.0104512	0.23653	17885	0.920654	No
Brain-CerebellarHemisphere	171	PARP4	ENSG00000102699.5	13	24420926	24512810	0.0012709	0.00487592	0.794724	17885	0.986479	No
Brain-CerebellarHemisphere	171	ATP12A	ENSG00000075673.11	13	24680411	24712493	0.0286733	0.024839	0.250197	17885	0.923227	No
Brain-CerebellarHemisphere	171	RNF17	ENSG00000132972.18	13	24764152	24879921	-0.00830631	0.0202495	0.682249	17885	0.978481	No
Brain-CerebellarHemisphere	171	CENPJ	ENSG00000151849.14	13	24882284	24922889	-0.00125641	0.00559654	0.822678	17885	0.989586	No
Brain-CerebellarHemisphere	171	PABPC3	ENSG00000151846.8	13	25095868	25099254	0.0155834	0.0144627	0.283	17885	0.93154	No
Brain-CerebellarHemisphere	171	AMER2	ENSG00000165566.12	13	25161684	25172288	0.00250631	0.00243285	0.304589	17885	0.935507	No
Brain-CerebellarHemisphere	171	LINC00463	ENSG00000234056.1	13	25172828	25180079	-0.0116896	0.00918055	0.204895	17885	0.915407	No
Brain-CerebellarHemisphere	171	MTMR6	ENSG00000139505.11	13	25246201	25288009	0.00081257	0.00268299	0.762419	17885	0.983241	No
Brain-CerebellarHemisphere	171	RP11-271M24.2	ENSG00000260509.2	13	25300124	25301438	-0.0275892	0.0151574	0.0707378	17885	0.890208	No
Brain-CerebellarHemisphere	171	NUP58	ENSG00000139496.15	13	25301524	25349800	0.00507099	0.00255854	0.0493204	17885	0.872136	No
Brain-CerebellarHemisphere	171	ATP8A2	ENSG00000132932.16	13	25372071	26025851	-0.000876281	0.00223834	0.695996	17885	0.980013	No
Brain-CerebellarHemisphere	171	SHISA2	ENSG00000180730.4	13	26044597	26051031	-0.00309421	0.0191009	0.871531	17885	0.99229	No
Brain-CerebellarHemisphere	171	RNF6	ENSG00000127870.16	13	26132115	26222190	0.00541312	0.00250338	0.0321892	17885	0.847114	No
Brain-CerebellarHemisphere	171	CDK8	ENSG00000132964.11	13	26254104	26405238	0.00270724	0.00246319	0.273506	17885	0.93154	No
Brain-CerebellarHemisphere	171	WASF3	ENSG00000132970.12	13	26557703	26688948	0.00311334	0.00337226	0.357385	17885	0.948938	No
Brain-CerebellarHemisphere	171	GPR12	ENSG00000132975.7	13	26755200	26760785	0.00703087	0.00318683	0.028899	17885	0.847114	No
Brain-CerebellarHemisphere	171	USP12	ENSG00000152484.13	13	27066142	27171896	0.00218749	0.00219938	0.321547	17885	0.938658	No
Brain-CerebellarHemisphere	171	RP11-428O18.6	ENSG00000275294.4	13	27178263	27251288	0.00585359	0.0193052	0.762151	17885	0.983241	No
Brain-CerebellarHemisphere	171	RPL21	ENSG00000122026.10	13	27251309	27256691	0.000450515	0.00354657	0.899089	17885	0.994324	No
Brain-CerebellarHemisphere	171	RASL11A	ENSG00000122035.6	13	27270327	27273690	0.000730543	0.00577817	0.899561	17885	0.994418	No
Brain-CerebellarHemisphere	171	GTF3A	ENSG00000122034.14	13	27424544	27435642	0.00232851	0.00255199	0.363015	17885	0.949497	No
Brain-CerebellarHemisphere	171	MTIF3	ENSG00000122033.14	13	27435689	27450591	0.00216678	0.00263676	0.412529	17885	0.949825	No
Brain-CerebellarHemisphere	171	LNX2	ENSG00000139517.7	13	27545911	27620404	0.00755036	0.00459438	0.102411	17885	0.900219	No
Brain-CerebellarHemisphere	171	POLR1D	ENSG00000186184.16	13	27620742	27744237	0.00271241	0.00295096	0.359498	17885	0.948938	No
Brain-CerebellarHemisphere	171	ATP5EP2	ENSG00000180389.6	13	27945206	27945590	0.0408336	0.0216663	0.0614234	17885	0.876787	No
Brain-CerebellarHemisphere	171	CDX2	ENSG00000165556.9	13	27962137	27971139	0.00180339	0.0230673	0.93779	17885	0.994847	No
Brain-CerebellarHemisphere	171	URAD	ENSG00000183463.5	13	27977714	27988654	0.0150762	0.016158	0.352303	17885	0.948673	No
Brain-CerebellarHemisphere	171	FLT3	ENSG00000122025.14	13	28003274	28100592	-0.00540585	0.0092762	0.560932	17885	0.966394	No
Brain-CerebellarHemisphere	171	PAN3	ENSG00000152520.13	13	28138506	28295335	-0.000820103	0.00238396	0.731324	17885	0.982257	No
Brain-CerebellarHemisphere	171	FLT1	ENSG00000102755.11	13	28300344	28495145	0.000784044	0.00698923	0.910833	17885	0.994503	No
Brain-CerebellarHemisphere	171	POMP	ENSG00000132963.7	13	28659104	28678925	0.00410273	0.00221	0.0653656	17885	0.8839	No
Brain-CerebellarHemisphere	171	SLC46A3	ENSG00000139508.14	13	28700064	28718970	0.00236961	0.00374389	0.527751	17885	0.964014	No
Brain-CerebellarHemisphere	171	MTUS2	ENSG00000132938.19	13	28820348	29505947	0.00323203	0.00382381	0.399333	17885	0.949825	No
Brain-CerebellarHemisphere	171	SLC7A1	ENSG00000139514.12	13	29509410	29595688	0.0047827	0.00377358	0.206984	17885	0.915407	No
Brain-CerebellarHemisphere	171	UBL3	ENSG00000122042.9	13	29764371	29850684	0.0025902	0.00241256	0.284725	17885	0.932396	No
Brain-CerebellarHemisphere	171	KATNAL1	ENSG00000102781.13	13	30202630	30307484	0.00415939	0.0034081	0.224224	17885	0.915998	No
Brain-CerebellarHemisphere	171	LINC00426	ENSG00000238121.5	13	30340270	30377145	-0.0105627	0.0233777	0.652052	17885	0.976734	No
Brain-CerebellarHemisphere	171	UBE2L5P	ENSG00000236444.4	13	30422488	30428616	0.00910826	0.0121605	0.455036	17885	0.953337	No
Brain-CerebellarHemisphere	171	HMGB1	ENSG00000189403.14	13	30456704	30617597	0.00396929	0.00166735	0.0185488	17885	0.838502	No
Brain-CerebellarHemisphere	171	USPL1	ENSG00000132952.11	13	30617693	30660770	4.19018e-05	0.00298622	0.988823	17885	0.999463	No
Brain-CerebellarHemisphere	171	ALOX5AP	ENSG00000132965.9	13	30713478	30764426	-0.00947311	0.0105578	0.371025	17885	0.949825	No
Brain-CerebellarHemisphere	171	LINC00398	ENSG00000237879.1	13	30803206	30810645	0.0095899	0.0104454	0.36005	17885	0.948938	No
Brain-CerebellarHemisphere	171	MEDAG	ENSG00000102802.9	13	30906191	30925572	0.0201316	0.0254777	0.430686	17885	0.951967	No
Brain-CerebellarHemisphere	171	TEX26	ENSG00000175664.9	13	30932703	30975502	-0.0188264	0.0274857	0.494439	17885	0.958338	No
Brain-CerebellarHemisphere	171	HSPH1	ENSG00000120694.19	13	31134974	31162388	0.00819965	0.0096454	0.396628	17885	0.949825	No
Brain-CerebellarHemisphere	171	B3GLCT	ENSG00000187676.7	13	31199936	31332276	-0.00143315	0.00516895	0.781963	17885	0.985296	No
Brain-CerebellarHemisphere	171	FRY	ENSG00000073910.19	13	32031300	32299122	-0.00175849	0.0019442	0.367203	17885	0.949825	No
Brain-CerebellarHemisphere	171	BRCA2	ENSG00000139618.14	13	32315474	32400266	0.00878475	0.00910919	0.336416	17885	0.944161	No
Brain-CerebellarHemisphere	171	N4BP2L1	ENSG00000139597.17	13	32400723	32428311	0.00267759	0.00239765	0.265897	17885	0.928559	No
Brain-CerebellarHemisphere	171	N4BP2L2	ENSG00000244754.8	13	32432417	32538885	0.0020212	0.00194295	0.299898	17885	0.93536	No
Brain-CerebellarHemisphere	171	PDS5B	ENSG00000083642.18	13	32586427	32778019	-0.00219412	0.00272564	0.422107	17885	0.949927	No
Brain-CerebellarHemisphere	171	RP11-380B4.3	ENSG00000277151.1	13	32782874	32788178	-0.00150208	0.00518483	0.772444	17885	0.984954	No
Brain-CerebellarHemisphere	171	KL	ENSG00000133116.7	13	33016433	33066145	0.00679261	0.0126801	0.59297	17885	0.971076	No
Brain-CerebellarHemisphere	171	STARD13	ENSG00000133121.20	13	33103135	33350630	-0.00197913	0.00450622	0.661153	17885	0.976734	No
Brain-CerebellarHemisphere	171	RP11-141M1.3	ENSG00000230490.2	13	33355206	33676768	0.0422166	0.0240236	0.0809208	17885	0.89424	No
Brain-CerebellarHemisphere	171	RFC3	ENSG00000133119.12	13	33818049	33966558	0.0019095	0.00414925	0.646041	17885	0.976734	No
Brain-CerebellarHemisphere	171	RP11-307O13.1	ENSG00000261728.1	13	34925834	34928076	-0.00227346	0.00626605	0.717252	17885	0.980167	No
Brain-CerebellarHemisphere	171	NBEA	ENSG00000172915.18	13	34942287	35673022	-0.000723307	0.00241205	0.764693	17885	0.983625	No
Brain-CerebellarHemisphere	171	MAB21L1	ENSG00000180660.7	13	35474182	35477209	0.00602654	0.00397424	0.131536	17885	0.900219	No
Brain-CerebellarHemisphere	171	DCLK1	ENSG00000133083.14	13	35768652	36131306	0.00149579	0.00767971	0.845837	17885	0.990932	No
Brain-CerebellarHemisphere	171	SOHLH2	ENSG00000120669.15	13	36168208	36214615	-0.000992931	0.0174827	0.954785	17885	0.997052	No
Brain-CerebellarHemisphere	171	SPG20	ENSG00000133104.12	13	36301638	36370180	0.00139586	0.00208419	0.504061	17885	0.959336	No
Brain-CerebellarHemisphere	171	CCNA1	ENSG00000133101.9	13	36431520	36442882	-0.000699079	0.010553	0.947272	17885	0.996181	No
Brain-CerebellarHemisphere	171	RFXAP	ENSG00000133111.3	13	36819224	36829104	-0.000692128	0.0033211	0.835199	17885	0.990352	No
Brain-CerebellarHemisphere	171	SMAD9	ENSG00000120693.13	13	36844831	36920765	-0.00100573	0.00364499	0.78299	17885	0.985374	No
Brain-CerebellarHemisphere	171	ALG5	ENSG00000120697.8	13	36949775	37000261	-0.00699	0.00337009	0.0397882	17885	0.847114	No
Brain-CerebellarHemisphere	171	EXOSC8	ENSG00000120699.12	13	36998816	37009311	0.000184535	0.00256114	0.942657	17885	0.995831	No
Brain-CerebellarHemisphere	171	SUPT20H	ENSG00000102710.19	13	37009614	37059713	-0.00104694	0.00208919	0.617026	17885	0.972816	No
Brain-CerebellarHemisphere	171	POSTN	ENSG00000133110.14	13	37562583	37598844	0.00637045	0.0272058	0.815184	17885	0.989199	No
Brain-CerebellarHemisphere	171	TRPC4	ENSG00000133107.14	13	37636636	37870425	0.0113332	0.0113433	0.319361	17885	0.938658	No
Brain-CerebellarHemisphere	171	LINC00571	ENSG00000223685.5	13	38050817	38143232	-0.0217479	0.0237343	0.360986	17885	0.948982	No
Brain-CerebellarHemisphere	171	UFM1	ENSG00000120686.11	13	38349851	38363619	0.00490973	0.00187419	0.00971265	17885	0.738378	No
Brain-CerebellarHemisphere	171	FREM2	ENSG00000150893.10	13	38687129	38887131	0.0123479	0.0146743	0.401434	17885	0.949825	No
Brain-CerebellarHemisphere	171	PROSER1	ENSG00000120685.19	13	39009866	39038076	0.000691174	0.00250787	0.783236	17885	0.985374	No
Brain-CerebellarHemisphere	171	NHLRC3	ENSG00000188811.13	13	39038311	39050109	-0.00028296	0.00287724	0.921791	17885	0.994503	No
Brain-CerebellarHemisphere	171	RP11-50D16.4	ENSG00000273507.4	13	39053072	39221927	-0.0130242	0.00728116	0.0756857	17885	0.8939	No
Brain-CerebellarHemisphere	171	LHFP	ENSG00000183722.7	13	39342892	39603528	0.00218402	0.00292551	0.456515	17885	0.953337	No
Brain-CerebellarHemisphere	171	COG6	ENSG00000133103.16	13	39655627	39791665	-0.000880639	0.00219393	0.688702	17885	0.978947	No
Brain-CerebellarHemisphere	171	FOXO1	ENSG00000150907.7	13	40469953	40666597	-0.00741884	0.00806886	0.359351	17885	0.948938	No
Brain-CerebellarHemisphere	171	MRPS31	ENSG00000102738.7	13	40729135	40771173	-0.0017524	0.00269126	0.515956	17885	0.961662	No
Brain-CerebellarHemisphere	171	SLC25A15	ENSG00000102743.14	13	40789412	40810111	-0.00358061	0.00617346	0.56279	17885	0.966442	No
Brain-CerebellarHemisphere	171	ELF1	ENSG00000120690.15	13	40932028	41061273	-0.000534736	0.00418998	0.89862	17885	0.994261	No
Brain-CerebellarHemisphere	171	WBP4	ENSG00000120688.8	13	41061441	41084006	0.00321113	0.00242417	0.187322	17885	0.915407	No
Brain-CerebellarHemisphere	171	KBTBD6	ENSG00000165572.7	13	41127569	41132746	0.00340092	0.00235881	0.151459	17885	0.906019	No
Brain-CerebellarHemisphere	171	KBTBD7	ENSG00000120696.8	13	41189833	41194566	0.00397141	0.00296132	0.18193	17885	0.915407	No
Brain-CerebellarHemisphere	171	MTRF1	ENSG00000120662.15	13	41216369	41263577	-0.00129595	0.00382964	0.735537	17885	0.982451	No
Brain-CerebellarHemisphere	171	NAA16	ENSG00000172766.18	13	41311205	41377030	-3.03078e-05	0.00300504	0.991966	17885	0.999485	No
Brain-CerebellarHemisphere	171	RGCC	ENSG00000102760.12	13	41457559	41470882	-0.000781245	0.00657039	0.905512	17885	0.994447	No
Brain-CerebellarHemisphere	171	VWA8	ENSG00000102763.17	13	41566837	41961120	0.00332216	0.00258434	0.200614	17885	0.915407	No
Brain-CerebellarHemisphere	171	DGKH	ENSG00000102780.16	13	42040036	42256578	0.00358818	0.00425905	0.400867	17885	0.949825	No
Brain-CerebellarHemisphere	171	AKAP11	ENSG00000023516.8	13	42272153	42323267	-0.00257712	0.00334436	0.442171	17885	0.95323	No
Brain-CerebellarHemisphere	171	EPSTI1	ENSG00000133106.14	13	42886388	42992249	0.00452194	0.0115158	0.695122	17885	0.980013	No
Brain-CerebellarHemisphere	171	DNAJC15	ENSG00000120675.5	13	43023203	43114224	-8.79106e-05	0.0103599	0.993241	17885	0.999641	No
Brain-CerebellarHemisphere	171	ENOX1	ENSG00000120658.13	13	43213518	43786908	-0.00522144	0.00693728	0.452839	17885	0.953337	No
Brain-CerebellarHemisphere	171	CCDC122	ENSG00000151773.12	13	43823909	43874927	0.000995852	0.013952	0.943193	17885	0.996049	No
Brain-CerebellarHemisphere	171	LACC1	ENSG00000179630.10	13	43879284	43893932	0.00604741	0.00844886	0.475255	17885	0.9546	No
Brain-CerebellarHemisphere	171	RP11-269C23.5	ENSG00000277831.1	13	44369365	44369877	-0.00390991	0.00650923	0.548971	17885	0.966058	No
Brain-CerebellarHemisphere	171	SERP2	ENSG00000151778.10	13	44373665	44397714	0.000956321	0.00279718	0.732917	17885	0.982451	No
Brain-CerebellarHemisphere	171	TUSC8	ENSG00000237361.2	13	44400250	44405984	-0.00285093	0.0241745	0.906281	17885	0.994503	No
Brain-CerebellarHemisphere	171	TSC22D1	ENSG00000102804.14	13	44432143	44576565	0.00257678	0.00342106	0.452512	17885	0.953337	No
Brain-CerebellarHemisphere	171	NUFIP1	ENSG00000083635.7	13	44939249	44989483	0.00101222	0.00339391	0.765931	17885	0.98422	No
Brain-CerebellarHemisphere	171	GPALPP1	ENSG00000133114.17	13	44989529	45037669	0.00107865	0.00240683	0.654686	17885	0.976734	No
Brain-CerebellarHemisphere	171	GTF2F2	ENSG00000188342.11	13	45120515	45284909	0.00173371	0.00276075	0.530974	17885	0.964369	No
Brain-CerebellarHemisphere	171	KCTD4	ENSG00000180332.6	13	45192853	45194717	0.00776348	0.0122539	0.527343	17885	0.964014	No
Brain-CerebellarHemisphere	171	TPT1	ENSG00000133112.16	13	45333471	45341344	0.00308912	0.0028647	0.282625	17885	0.93154	No
Brain-CerebellarHemisphere	171	SLC25A30	ENSG00000174032.16	13	45393414	45411938	0.000228012	0.00286204	0.936608	17885	0.994649	No
Brain-CerebellarHemisphere	171	SLC25A30-AS1	ENSG00000251015.1	13	45418162	45420371	0.0422089	0.016404	0.0110562	17885	0.76054	No
Brain-CerebellarHemisphere	171	COG3	ENSG00000136152.14	13	45464898	45536630	-0.00418192	0.00284876	0.144217	17885	0.905157	No
Brain-CerebellarHemisphere	171	ERICH6B	ENSG00000165837.11	13	45534522	45615739	0.00492655	0.00737046	0.504901	17885	0.959775	No
Brain-CerebellarHemisphere	171	SIAH3	ENSG00000215475.4	13	45777243	45851736	-0.0143032	0.00639084	0.026699	17885	0.847114	No
Brain-CerebellarHemisphere	171	ZC3H13	ENSG00000123200.16	13	45954465	46052759	0.00374937	0.00202045	0.0654704	17885	0.8839	No
Brain-CerebellarHemisphere	171	CPB2	ENSG00000080618.13	13	46053186	46105076	-0.0318782	0.0175365	0.0711009	17885	0.890208	No
Brain-CerebellarHemisphere	171	LCP1	ENSG00000136167.13	13	46125920	46211871	0.00983099	0.0106492	0.357412	17885	0.948938	No
Brain-CerebellarHemisphere	171	LRRC63	ENSG00000173988.12	13	46211943	46277366	0.0254926	0.018268	0.164949	17885	0.906019	No
Brain-CerebellarHemisphere	171	RUBCNL	ENSG00000102445.18	13	46342000	46438190	0.0073707	0.00645809	0.255571	17885	0.924984	No
Brain-CerebellarHemisphere	171	LINC01198	ENSG00000231817.7	13	46455135	46486506	0.0374173	0.0407225	0.359668	17885	0.948938	No
Brain-CerebellarHemisphere	171	LRCH1	ENSG00000136141.14	13	46553168	46753040	-0.001957	0.00269112	0.46824	17885	0.953537	No
Brain-CerebellarHemisphere	171	ESD	ENSG00000139684.13	13	46771256	46797232	0.000698639	0.00219122	0.750297	17885	0.982451	No
Brain-CerebellarHemisphere	171	HTR2A	ENSG00000102468.10	13	46831550	46897076	-0.00374651	0.0142934	0.793595	17885	0.986341	No
Brain-CerebellarHemisphere	171	LINC00562	ENSG00000260388.2	13	47930153	47932622	-0.00113006	0.00633805	0.858731	17885	0.990932	No
Brain-CerebellarHemisphere	171	SUCLA2	ENSG00000136143.14	13	47936491	48001354	0.00083515	0.00227049	0.713523	17885	0.980031	No
Brain-CerebellarHemisphere	171	NUDT15	ENSG00000136159.3	13	48037567	48047222	-0.00118255	0.00299628	0.693648	17885	0.979408	No
Brain-CerebellarHemisphere	171	MED4	ENSG00000136146.14	13	48053323	48095131	0.00188954	0.00223685	0.399614	17885	0.949825	No
Brain-CerebellarHemisphere	171	ITM2B	ENSG00000136156.12	13	48233158	48270357	0.000172107	0.00259838	0.947279	17885	0.996181	No
Brain-CerebellarHemisphere	171	LINC00441	ENSG00000231473.2	13	48296513	48303661	0.0165961	0.0225888	0.463673	17885	0.953337	No
Brain-CerebellarHemisphere	171	RB1	ENSG00000139687.13	13	48303775	48481986	5.43481e-05	0.0025201	0.982823	17885	0.998309	No
Brain-CerebellarHemisphere	171	LPAR6	ENSG00000139679.15	13	48389567	48444704	-0.00580071	0.00705491	0.412264	17885	0.949825	No
Brain-CerebellarHemisphere	171	RCBTB2	ENSG00000136161.12	13	48488959	48533256	-0.000556876	0.00318057	0.861249	17885	0.991069	No
Brain-CerebellarHemisphere	171	CYSLTR2	ENSG00000152207.7	13	48653711	48711226	0.00144482	0.0119213	0.903698	17885	0.994418	No
Brain-CerebellarHemisphere	171	FNDC3A	ENSG00000102531.16	13	48975981	49209779	0.00111521	0.00246246	0.651291	17885	0.976734	No
Brain-CerebellarHemisphere	171	CDADC1	ENSG00000102543.14	13	49247925	49293485	0.00575759	0.00291243	0.0498986	17885	0.872136	No
Brain-CerebellarHemisphere	171	CAB39L	ENSG00000102547.18	13	49308650	49444126	0.00464462	0.00401427	0.249113	17885	0.923227	No
Brain-CerebellarHemisphere	171	SETDB2	ENSG00000136169.16	13	49444374	49495003	-0.00281387	0.0028389	0.323202	17885	0.938854	No
Brain-CerebellarHemisphere	171	PHF11	ENSG00000136147.17	13	49495665	49528987	-0.00491717	0.00396549	0.216927	17885	0.915407	No
Brain-CerebellarHemisphere	171	RCBTB1	ENSG00000136144.11	13	49531946	49585583	-0.00302092	0.00276413	0.276201	17885	0.93154	No
Brain-CerebellarHemisphere	171	ARL11	ENSG00000152213.3	13	49628299	49633872	-0.00304219	0.0239666	0.899163	17885	0.994345	No
Brain-CerebellarHemisphere	171	EBPL	ENSG00000123179.13	13	49660723	49691475	-0.0166967	0.00773523	0.0324887	17885	0.847114	No
Brain-CerebellarHemisphere	171	KPNA3	ENSG00000102753.9	13	49699307	49792885	0.00149447	0.00218049	0.494168	17885	0.958338	No
Brain-CerebellarHemisphere	171	SPRYD7	ENSG00000123178.14	13	49912706	49936490	0.000894187	0.00235001	0.704114	17885	0.980013	No
Brain-CerebellarHemisphere	171	TRIM13	ENSG00000204977.9	13	49995888	50018451	0.00297381	0.00227131	0.192451	17885	0.915407	No
Brain-CerebellarHemisphere	171	KCNRG	ENSG00000198553.8	13	50018823	50020922	0.000586209	0.0109605	0.957418	17885	0.997052	No
Brain-CerebellarHemisphere	171	DLEU1	ENSG00000176124.11	13	50082171	50723236	0.000175449	0.00593232	0.976446	17885	0.998097	No
Brain-CerebellarHemisphere	171	DLEU7	ENSG00000186047.9	13	50711008	50843939	-0.00090913	0.00707318	0.897901	17885	0.994261	No
Brain-CerebellarHemisphere	171	RNASEH2B	ENSG00000136104.19	13	50909678	50973745	-0.000308748	0.00371656	0.933904	17885	0.994503	No
Brain-CerebellarHemisphere	171	FAM124A	ENSG00000150510.16	13	51222334	51284241	-0.00154235	0.00532765	0.772602	17885	0.984982	No
Brain-CerebellarHemisphere	171	SERPINE3	ENSG00000253309.6	13	51335773	51361364	-0.0149395	0.00949708	0.117825	17885	0.900219	No
Brain-CerebellarHemisphere	171	INTS6	ENSG00000102786.14	13	51354077	51453592	-0.00278676	0.00277653	0.317158	17885	0.937874	No
Brain-CerebellarHemisphere	171	WDFY2	ENSG00000139668.8	13	51584455	51767707	0.00218931	0.00308171	0.478555	17885	0.955182	No
Brain-CerebellarHemisphere	171	DHRS12	ENSG00000102796.10	13	51767993	51803723	0.000964832	0.00389894	0.804893	17885	0.989097	No
Brain-CerebellarHemisphere	171	LINC00282	ENSG00000281106.2	13	51813833	51845175	0.00504913	0.00679773	0.458793	17885	0.953337	No
Brain-CerebellarHemisphere	171	ATP7B	ENSG00000123191.14	13	51930436	52012125	-0.00129707	0.00327925	0.693011	17885	0.979408	No
Brain-CerebellarHemisphere	171	ALG11	ENSG00000253710.2	13	52012398	52024690	-0.00512633	0.00578523	0.376988	17885	0.949825	No
Brain-CerebellarHemisphere	171	UTP14C	ENSG00000253797.2	13	52029665	52033600	-8.96898e-05	0.00239694	0.970201	17885	0.99748	No
Brain-CerebellarHemisphere	171	NEK5	ENSG00000197168.11	13	52033611	52127662	0.00903595	0.00810473	0.266689	17885	0.928601	No
Brain-CerebellarHemisphere	171	NEK3	ENSG00000136098.16	13	52132724	52159861	-0.00267624	0.00416748	0.521749	17885	0.962606	No
Brain-CerebellarHemisphere	171	THSD1	ENSG00000136114.15	13	52377167	52406494	-0.000724703	0.0055755	0.896758	17885	0.994261	No
Brain-CerebellarHemisphere	171	VPS36	ENSG00000136100.12	13	52412602	52450622	-0.00256739	0.00208574	0.220292	17885	0.915407	No
Brain-CerebellarHemisphere	171	RP11-245D16.4	ENSG00000278238.1	13	52454775	52455331	-0.00195531	0.0066977	0.77074	17885	0.984801	No
Brain-CerebellarHemisphere	171	CKAP2	ENSG00000136108.14	13	52455429	52476628	0.000243504	0.00508025	0.961835	17885	0.997158	No
Brain-CerebellarHemisphere	171	HNRNPA1L2	ENSG00000139675.11	13	52640786	52643796	0.000257308	0.00324536	0.936912	17885	0.99467	No
Brain-CerebellarHemisphere	171	RP11-93H24.3	ENSG00000273723.1	13	52651305	52652279	0.00252629	0.0051062	0.621506	17885	0.973127	No
Brain-CerebellarHemisphere	171	SUGT1	ENSG00000165416.14	13	52652709	52700909	0.00622121	0.0023485	0.00894306	17885	0.730843	No
Brain-CerebellarHemisphere	171	CNMD	ENSG00000136110.12	13	52703264	52739812	-0.00118586	0.0105369	0.910544	17885	0.994503	No
Brain-CerebellarHemisphere	171	PCDH8	ENSG00000136099.13	13	52842889	52848641	-0.0386229	0.0249166	0.123242	17885	0.900219	No
Brain-CerebellarHemisphere	171	OLFM4	ENSG00000102837.6	13	53028759	53052057	0.0452802	0.0290269	0.120895	17885	0.900219	No
Brain-CerebellarHemisphere	171	PCDH17	ENSG00000118946.11	13	57631810	57729311	0.00103055	0.0074561	0.890256	17885	0.993927	No
Brain-CerebellarHemisphere	171	DIAPH3	ENSG00000139734.17	13	59665583	60163987	-0.035876	0.0143663	0.013604	17885	0.794601	No
Brain-CerebellarHemisphere	171	TDRD3	ENSG00000083544.13	13	60396457	60573878	-0.000212282	0.00318594	0.946965	17885	0.996181	No
Brain-CerebellarHemisphere	171	PCDH20	ENSG00000280165.1	13	61409685	61415522	-0.0214966	0.0119896	0.0750119	17885	0.892114	No
Brain-CerebellarHemisphere	171	PCDH9	ENSG00000184226.14	13	66302834	67230445	-0.00193829	0.00408722	0.636029	17885	0.974085	No
Brain-CerebellarHemisphere	171	KLHL1	ENSG00000150361.11	13	69700594	70108493	-0.000290925	0.00905176	0.974403	17885	0.998002	No
Brain-CerebellarHemisphere	171	DACH1	ENSG00000276644.4	13	71437966	71867192	0.00636747	0.00637782	0.319715	17885	0.938658	No
Brain-CerebellarHemisphere	171	MZT1	ENSG00000204899.5	13	72708357	72727687	-0.00362588	0.00421881	0.39147	17885	0.949825	No
Brain-CerebellarHemisphere	171	BORA	ENSG00000136122.15	13	72727749	72747111	0.00248565	0.00455809	0.586345	17885	0.970192	No
Brain-CerebellarHemisphere	171	DIS3	ENSG00000083520.14	13	72752169	72782058	0.00126187	0.00207466	0.54396	17885	0.96559	No
Brain-CerebellarHemisphere	171	PIBF1	ENSG00000083535.15	13	72782097	73016461	-0.00336371	0.00372115	0.367484	17885	0.949825	No
Brain-CerebellarHemisphere	171	KLF5	ENSG00000102554.13	13	73054976	73077542	-0.0171386	0.0106173	0.108597	17885	0.900219	No
Brain-CerebellarHemisphere	171	KLF12	ENSG00000118922.17	13	73686089	73995049	0.000415165	0.00302901	0.891166	17885	0.993927	No
Brain-CerebellarHemisphere	171	TBC1D4	ENSG00000136111.12	13	75284665	75482114	-0.00529303	0.00444793	0.23594	17885	0.920654	No
Brain-CerebellarHemisphere	171	COMMD6	ENSG00000188243.12	13	75525219	75549439	-0.000234126	0.00283245	0.934234	17885	0.994503	No
Brain-CerebellarHemisphere	171	UCHL3	ENSG00000118939.17	13	75549480	75606020	-0.00642467	0.00316411	0.0440861	17885	0.857329	No
Brain-CerebellarHemisphere	171	LMO7	ENSG00000136153.19	13	75620434	75859870	0.00391592	0.00373138	0.295668	17885	0.934247	No
Brain-CerebellarHemisphere	171	KCTD12	ENSG00000178695.5	13	76880166	76886390	0.00509481	0.00403144	0.208287	17885	0.915407	No
Brain-CerebellarHemisphere	171	AC000403.4	ENSG00000278727.1	13	76887551	76891135	-0.00388041	0.0061369	0.528155	17885	0.964014	No
Brain-CerebellarHemisphere	171	CLN5	ENSG00000102805.14	13	76990660	77019143	0.000105854	0.00271711	0.968976	17885	0.997424	No
Brain-CerebellarHemisphere	171	FBXL3	ENSG00000005812.10	13	77000147	77027195	0.00119776	0.00245213	0.625944	17885	0.973728	No
Brain-CerebellarHemisphere	171	AC001226.7	ENSG00000274898.1	13	77027944	77028482	-0.00101172	0.0124686	0.935439	17885	0.994503	No
Brain-CerebellarHemisphere	171	MYCBP2	ENSG00000005810.17	13	77044655	77327050	0.00085295	0.0022791	0.708752	17885	0.980013	No
Brain-CerebellarHemisphere	171	SCEL	ENSG00000136155.16	13	77535674	77645263	-0.0200165	0.0132648	0.13342	17885	0.900219	No
Brain-CerebellarHemisphere	171	SLAIN1	ENSG00000139737.21	13	77697854	77764242	0.00311391	0.00310683	0.317833	17885	0.938052	No
Brain-CerebellarHemisphere	171	EDNRB	ENSG00000136160.14	13	77895481	77919688	-0.000694651	0.00656763	0.915908	17885	0.994503	No
Brain-CerebellarHemisphere	171	RNF219	ENSG00000152193.7	13	78614291	78659179	0.0049212	0.00274727	0.0752741	17885	0.892757	No
Brain-CerebellarHemisphere	171	RBM26	ENSG00000139746.15	13	79311824	79406221	0.000203616	0.00217103	0.925404	17885	0.994503	No
Brain-CerebellarHemisphere	171	NDFIP2	ENSG00000102471.13	13	79481124	79556075	0.00199022	0.00268129	0.459097	17885	0.953337	No
Brain-CerebellarHemisphere	171	LINC01068	ENSG00000227676.3	13	79566727	79571436	0.0198924	0.027587	0.47199	17885	0.9546	No
Brain-CerebellarHemisphere	171	LINC01080	ENSG00000281721.1	13	80011077	80028283	-0.023408	0.0146923	0.113231	17885	0.900219	No
Brain-CerebellarHemisphere	171	SPRY2	ENSG00000136158.11	13	80335976	80340951	0.00321019	0.0040601	0.430395	17885	0.951967	No
Brain-CerebellarHemisphere	171	LINC00377	ENSG00000229246.1	13	81043670	81044442	0.00409624	0.012953	0.752265	17885	0.982451	No
Brain-CerebellarHemisphere	171	SLITRK1	ENSG00000178235.7	13	83877205	83882393	0.00606441	0.00808943	0.454635	17885	0.953337	No
Brain-CerebellarHemisphere	171	SLITRK6	ENSG00000184564.8	13	85792790	85799488	-0.0702097	0.033466	0.0375983	17885	0.847114	No
Brain-CerebellarHemisphere	171	SLITRK5	ENSG00000165300.7	13	87672615	87696272	0.00337203	0.00541011	0.534051	17885	0.964628	No
Brain-CerebellarHemisphere	171	GPC5	ENSG00000179399.14	13	91398607	92873682	0.00335096	0.010401	0.747771	17885	0.982451	No
Brain-CerebellarHemisphere	171	GPC6	ENSG00000183098.10	13	93227318	94407401	-0.00139006	0.00686487	0.839811	17885	0.990352	No
Brain-CerebellarHemisphere	171	DCT	ENSG00000080166.15	13	94436808	94479682	0.00733925	0.01167	0.530379	17885	0.964369	No
Brain-CerebellarHemisphere	171	TGDS	ENSG00000088451.10	13	94574051	94596257	-0.000119704	0.00329081	0.971032	17885	0.997811	No
Brain-CerebellarHemisphere	171	GPR180	ENSG00000152749.7	13	94601903	94634645	0.00828497	0.00280474	0.00364764	17885	0.728938	No
Brain-CerebellarHemisphere	171	SOX21	ENSG00000125285.5	13	94709622	94712399	0.000508073	0.00714578	0.943413	17885	0.996056	No
Brain-CerebellarHemisphere	171	SOX21-AS1	ENSG00000227640.2	13	94712716	94716246	0.00292132	0.00817129	0.721216	17885	0.9813	No
Brain-CerebellarHemisphere	171	ABCC4	ENSG00000125257.13	13	95019829	95301446	-0.0129847	0.00920139	0.16028	17885	0.906019	No
Brain-CerebellarHemisphere	171	CLDN10	ENSG00000134873.9	13	95433604	95578201	0.00751651	0.00628796	0.233837	17885	0.920654	No
Brain-CerebellarHemisphere	171	DZIP1	ENSG00000134874.17	13	95579760	95644703	0.00357147	0.00210913	0.0924814	17885	0.898285	No
Brain-CerebellarHemisphere	171	DNAJC3-AS1	ENSG00000247400.3	13	95648733	95676925	0.00707468	0.0038894	0.0709243	17885	0.890208	No
Brain-CerebellarHemisphere	171	DNAJC3	ENSG00000102580.14	13	95677139	95794989	0.00372474	0.00228967	0.105901	17885	0.900219	No
Brain-CerebellarHemisphere	171	UGGT2	ENSG00000102595.19	13	95801580	96053482	0.00130148	0.00654608	0.842676	17885	0.990775	No
Brain-CerebellarHemisphere	171	HS6ST3	ENSG00000185352.8	13	96090839	96839562	0.00456837	0.00434967	0.295289	17885	0.934247	No
Brain-CerebellarHemisphere	171	OXGR1	ENSG00000165621.8	13	96985719	96994730	-0.0669579	0.0283265	0.0193794	17885	0.840351	No
Brain-CerebellarHemisphere	171	MBNL2	ENSG00000139793.18	13	97221434	97394120	0.0025819	0.00246123	0.295864	17885	0.934247	No
Brain-CerebellarHemisphere	171	RAP2A	ENSG00000125249.6	13	97434222	97469128	0.00140128	0.00291274	0.631162	17885	0.97375	No
Brain-CerebellarHemisphere	171	IPO5	ENSG00000065150.18	13	97953658	98024297	-0.00111038	0.0015472	0.474082	17885	0.9546	No
Brain-CerebellarHemisphere	171	FARP1	ENSG00000152767.16	13	98142562	98455176	0.00757339	0.00636547	0.236032	17885	0.920654	No
Brain-CerebellarHemisphere	171	STK24	ENSG00000102572.14	13	98445185	98577151	0.00667379	0.00327238	0.043174	17885	0.856912	No
Brain-CerebellarHemisphere	171	DOCK9	ENSG00000088387.18	13	98793429	99086625	0.00478192	0.00302652	0.116226	17885	0.900219	No
Brain-CerebellarHemisphere	171	UBAC2-AS1	ENSG00000228889.6	13	99196377	99200710	-0.00764988	0.00928487	0.411309	17885	0.949825	No
Brain-CerebellarHemisphere	171	UBAC2	ENSG00000134882.15	13	99200774	99386434	-0.00205288	0.00238966	0.391683	17885	0.949825	No
Brain-CerebellarHemisphere	171	GPR183	ENSG00000169508.6	13	99294530	99307405	0.000579308	0.0173919	0.973473	17885	0.998002	No
Brain-CerebellarHemisphere	171	TM9SF2	ENSG00000125304.8	13	99501417	99564006	-0.00102467	0.00229001	0.6552	17885	0.976734	No
Brain-CerebellarHemisphere	171	CLYBL	ENSG00000125246.15	13	99606669	99897134	0.00157184	0.00323082	0.627317	17885	0.97375	No
Brain-CerebellarHemisphere	171	ZIC5	ENSG00000139800.8	13	99962964	99971909	-0.00110664	0.00349454	0.751933	17885	0.982451	No
Brain-CerebellarHemisphere	171	ZIC2	ENSG00000043355.11	13	99981772	99986773	8.50383e-05	0.00318275	0.97872	17885	0.998309	No
Brain-CerebellarHemisphere	171	RP11-12G12.7	ENSG00000274605.1	13	100086031	100088848	-0.00160503	0.00563795	0.776282	17885	0.985227	No
Brain-CerebellarHemisphere	171	PCCA	ENSG00000175198.15	13	100089015	100530163	-0.0037136	0.00276994	0.182065	17885	0.915407	No
Brain-CerebellarHemisphere	171	GGACT	ENSG00000134864.10	13	100530438	100589528	-0.00229619	0.00724832	0.751847	17885	0.982451	No
Brain-CerebellarHemisphere	171	TMTC4	ENSG00000125247.15	13	100603927	100675093	-0.00168512	0.00448716	0.707791	17885	0.980013	No
Brain-CerebellarHemisphere	171	NALCN	ENSG00000102452.15	13	101053776	101416492	0.000134686	0.00274157	0.960884	17885	0.997052	No
Brain-CerebellarHemisphere	171	ITGBL1	ENSG00000198542.13	13	101452593	101706902	-0.00413683	0.0147045	0.778847	17885	0.985227	No
Brain-CerebellarHemisphere	171	FGF14	ENSG00000102466.15	13	101710804	102402457	-0.00297526	0.0027181	0.275454	17885	0.93154	No
Brain-CerebellarHemisphere	171	FGF14-AS2	ENSG00000272143.1	13	102394630	102395703	0.0112364	0.00875667	0.201421	17885	0.915407	No
Brain-CerebellarHemisphere	171	RP11-29B2.6	ENSG00000276957.1	13	102593338	102593873	0.000991369	0.0101574	0.92238	17885	0.994503	No
Brain-CerebellarHemisphere	171	TPP2	ENSG00000134900.11	13	102597003	102679958	0.00466822	0.00210345	0.0279763	17885	0.847114	No
Brain-CerebellarHemisphere	171	METTL21C	ENSG00000139780.7	13	102685744	102694504	0.00744316	0.0212339	0.726434	17885	0.981923	No
Brain-CerebellarHemisphere	171	TEX30	ENSG00000151287.16	13	102765990	102773811	-0.000609281	0.00371335	0.869892	17885	0.99229	No
Brain-CerebellarHemisphere	171	KDELC1	ENSG00000134901.12	13	102784281	102799007	0.00219818	0.00484275	0.650552	17885	0.976734	No
Brain-CerebellarHemisphere	171	BIVM	ENSG00000134897.13	13	102799049	102841535	0.000469308	0.00261443	0.857784	17885	0.990932	No
Brain-CerebellarHemisphere	171	ERCC5	ENSG00000134899.18	13	102844844	102874858	0.00741275	0.00444905	0.0977857	17885	0.898285	No
Brain-CerebellarHemisphere	171	RP11-255P5.2	ENSG00000272542.1	13	102888858	102889834	-0.0191377	0.010996	0.0838499	17885	0.895519	No
Brain-CerebellarHemisphere	171	RP11-255P5.3	ENSG00000278445.1	13	102903339	102904000	0.00825269	0.0145217	0.570687	17885	0.967385	No
Brain-CerebellarHemisphere	171	EFNB2	ENSG00000125266.6	13	106489731	106535114	0.00271806	0.00392272	0.48945	17885	0.958338	No
Brain-CerebellarHemisphere	171	ARGLU1	ENSG00000134884.13	13	106541673	106568164	-0.000910687	0.0024216	0.707401	17885	0.980013	No
Brain-CerebellarHemisphere	171	FAM155A	ENSG00000204442.3	13	107163510	107866735	0.00481862	0.00403838	0.234685	17885	0.920654	No
Brain-CerebellarHemisphere	171	RP11-346C4.3	ENSG00000274718.1	13	107870383	107873372	0.00403783	0.00912497	0.658767	17885	0.976734	No
Brain-CerebellarHemisphere	171	LIG4	ENSG00000174405.13	13	108207439	108218368	-0.00136877	0.00419212	0.744496	17885	0.982451	No
Brain-CerebellarHemisphere	171	ABHD13	ENSG00000139826.5	13	108218379	108234255	0.00392148	0.00294763	0.185425	17885	0.915407	No
Brain-CerebellarHemisphere	171	TNFSF13B	ENSG00000102524.11	13	108251240	108308484	-0.00684386	0.00848263	0.421063	17885	0.949825	No
Brain-CerebellarHemisphere	171	MYO16	ENSG00000041515.15	13	108596152	109208007	-0.00789337	0.0055243	0.155142	17885	0.906019	No
Brain-CerebellarHemisphere	171	IRS2	ENSG00000185950.8	13	109752698	109786568	0.00229389	0.00305457	0.453855	17885	0.953337	No
Brain-CerebellarHemisphere	171	RP11-40E6.2	ENSG00000275248.1	13	109805317	109805868	0.0177468	0.0118162	0.135237	17885	0.900409	No
Brain-CerebellarHemisphere	171	RP11-403A3.3	ENSG00000275830.1	13	109988097	110057331	0.00855081	0.0227302	0.707313	17885	0.980013	No
Brain-CerebellarHemisphere	171	COL4A1	ENSG00000187498.14	13	110148963	110307149	-0.00347203	0.0113055	0.759189	17885	0.983136	No
Brain-CerebellarHemisphere	171	COL4A2	ENSG00000134871.17	13	110305812	110513027	0.00259955	0.00880879	0.768322	17885	0.984801	No
Brain-CerebellarHemisphere	171	RAB20	ENSG00000139832.4	13	110523066	110561733	-0.0104933	0.011216	0.351012	17885	0.948623	No
Brain-CerebellarHemisphere	171	NAXD	ENSG00000213995.11	13	110622216	110639993	-0.00029237	0.00193583	0.880156	17885	0.993236	No
Brain-CerebellarHemisphere	171	CARS2	ENSG00000134905.16	13	110641417	110713277	-0.00330246	0.00223758	0.142079	17885	0.905157	No
Brain-CerebellarHemisphere	171	ING1	ENSG00000153487.12	13	110712736	110723339	0.00744299	0.00271652	0.00689692	17885	0.728938	No
Brain-CerebellarHemisphere	171	LINC00346	ENSG00000255874.2	13	110863987	110870251	0.0143496	0.0136861	0.296117	17885	0.934247	No
Brain-CerebellarHemisphere	171	ANKRD10	ENSG00000088448.14	13	110878540	110915069	-0.00107477	0.00202517	0.596413	17885	0.971076	No
Brain-CerebellarHemisphere	171	RP11-365P13.5	ENSG00000277767.1	13	110916004	110917827	-0.0194417	0.00629395	0.00239677	17885	0.728938	No
Brain-CerebellarHemisphere	171	LINC00368	ENSG00000225870.1	13	111095838	111103097	-0.0116728	0.0159083	0.464248	17885	0.953337	No
Brain-CerebellarHemisphere	171	ARHGEF7	ENSG00000102606.17	13	111114919	111305737	-0.00101566	0.00222443	0.64863	17885	0.976734	No
Brain-CerebellarHemisphere	171	TEX29	ENSG00000153495.10	13	111316184	111344249	0.00795806	0.00878963	0.36672	17885	0.949825	No
Brain-CerebellarHemisphere	171	SOX1	ENSG00000182968.4	13	112067647	112070488	0.00770953	0.00854252	0.368254	17885	0.949825	No
Brain-CerebellarHemisphere	171	LINC00404	ENSG00000229520.1	13	112106095	112106882	-0.0219471	0.0161973	0.177474	17885	0.915407	No
Brain-CerebellarHemisphere	171	LINC00403	ENSG00000224243.1	13	112107119	112108015	0.000556319	0.0137142	0.967697	17885	0.997205	No
Brain-CerebellarHemisphere	171	TUBGCP3	ENSG00000126216.13	13	112485005	112588167	-0.000484304	0.00274036	0.859961	17885	0.990932	No
Brain-CerebellarHemisphere	171	RP11-88E10.4	ENSG00000277159.1	13	112602828	112606417	-0.0181783	0.011016	0.101016	17885	0.900219	No
Brain-CerebellarHemisphere	171	RP11-88E10.5	ENSG00000274922.1	13	112686769	112689815	-0.0182562	0.0115432	0.115871	17885	0.900219	No
Brain-CerebellarHemisphere	171	ATP11A	ENSG00000068650.18	13	112690329	112887168	0.0048032	0.00361017	0.185398	17885	0.915407	No
Brain-CerebellarHemisphere	171	MCF2L	ENSG00000126217.20	13	112894378	113099739	0.00388677	0.00293971	0.18814	17885	0.915407	No
Brain-CerebellarHemisphere	171	RP11-120K24.3	ENSG00000267868.1	13	112964835	112966131	-0.00618518	0.00661902	0.351581	17885	0.948623	No
Brain-CerebellarHemisphere	171	F7	ENSG00000057593.13	13	113105788	113120681	0.00471849	0.00897253	0.599752	17885	0.971076	No
Brain-CerebellarHemisphere	171	F10	ENSG00000126218.11	13	113122814	113149431	0.00264867	0.00748669	0.724001	17885	0.981518	No
Brain-CerebellarHemisphere	171	PROZ	ENSG00000126231.13	13	113158654	113172383	-0.0047397	0.0106136	0.655835	17885	0.976734	No
Brain-CerebellarHemisphere	171	PCID2	ENSG00000126226.21	13	113177539	113208693	-0.00100242	0.00170902	0.558397	17885	0.966394	No
Brain-CerebellarHemisphere	171	CUL4A	ENSG00000139842.14	13	113208716	113267108	-0.0034293	0.00201146	0.0903005	17885	0.898285	No
Brain-CerebellarHemisphere	171	LAMP1	ENSG00000185896.10	13	113297241	113323672	-0.000289438	0.00209508	0.890307	17885	0.993927	No
Brain-CerebellarHemisphere	171	GRTP1	ENSG00000139835.13	13	113324164	113364148	-0.00547248	0.00700499	0.435909	17885	0.952612	No
Brain-CerebellarHemisphere	171	ADPRHL1	ENSG00000153531.13	13	113399610	113453524	-0.000501942	0.00980741	0.959251	17885	0.997052	No
Brain-CerebellarHemisphere	171	DCUN1D2	ENSG00000150401.14	13	113455819	113490952	0.00122509	0.00206315	0.55355	17885	0.966394	No
Brain-CerebellarHemisphere	171	TMCO3	ENSG00000150403.17	13	113490995	113554590	-0.00161351	0.00299957	0.59144	17885	0.970538	No
Brain-CerebellarHemisphere	171	TFDP1	ENSG00000198176.12	13	113584721	113641470	0.00289099	0.00261765	0.271191	17885	0.931191	No
Brain-CerebellarHemisphere	171	ATP4B	ENSG00000186009.4	13	113648804	113658186	0.0035303	0.0270072	0.896175	17885	0.994062	No
Brain-CerebellarHemisphere	171	GRK1	ENSG00000185974.6	13	113667155	113737735	-0.00513048	0.0153323	0.738383	17885	0.982451	No
Brain-CerebellarHemisphere	171	TMEM255B	ENSG00000184497.12	13	113759240	113816995	0.00753728	0.00932396	0.420162	17885	0.949825	No
Brain-CerebellarHemisphere	171	GAS6	ENSG00000183087.14	13	113820558	113864067	0.00406861	0.00287635	0.1593	17885	0.906019	No
Brain-CerebellarHemisphere	171	GAS6-AS2	ENSG00000272695.1	13	113864168	113866833	0.00109876	0.00894664	0.902421	17885	0.994418	No
Brain-CerebellarHemisphere	171	LINC00565	ENSG00000260910.1	13	113926514	113928844	0.0241812	0.023195	0.298859	17885	0.93458	No
Brain-CerebellarHemisphere	171	ABC13-47488600E17.1	ENSG00000283199.1	13	113953705	113973997	-0.023851	0.0149256	0.112161	17885	0.900219	No
Brain-CerebellarHemisphere	171	RASA3	ENSG00000185989.10	13	113977783	114132611	0.00162949	0.00365699	0.656546	17885	0.976734	No
Brain-CerebellarHemisphere	171	CDC16	ENSG00000130177.14	13	114234887	114272723	-0.00130205	0.00255818	0.611523	17885	0.971822	No
Brain-CerebellarHemisphere	171	UPF3A	ENSG00000169062.14	13	114281584	114305817	0.0010789	0.002891	0.709536	17885	0.980013	No
Brain-CerebellarHemisphere	171	CHAMP1	ENSG00000198824.5	13	114314513	114327328	0.00372188	0.00302343	0.220259	17885	0.915407	No
Brain-CerebellarHemisphere	171	OR11H4	ENSG00000176198.2	14	20242739	20243820	-0.000132345	0.0243516	0.995671	17885	0.999771	No
Brain-CerebellarHemisphere	171	TTC5	ENSG00000136319.11	14	20256558	20305729	0.000820008	0.0033599	0.807522	17885	0.989097	No
Brain-CerebellarHemisphere	171	CTD-2292M16.8	ENSG00000258768.2	14	20260480	20264308	0.00650023	0.00688446	0.346602	17885	0.947874	No
Brain-CerebellarHemisphere	171	CCNB1IP1	ENSG00000100814.17	14	20311368	20333312	0.00332684	0.00378021	0.380241	17885	0.949825	No
Brain-CerebellarHemisphere	171	PARP2	ENSG00000129484.13	14	20343686	20357905	0.00564888	0.0029336	0.0560617	17885	0.872569	No
Brain-CerebellarHemisphere	171	TEP1	ENSG00000129566.12	14	20365667	20413429	-0.00349531	0.00447874	0.436379	17885	0.952612	No
Brain-CerebellarHemisphere	171	KLHL33	ENSG00000185271.7	14	20425870	20435811	-0.00262734	0.00666738	0.694101	17885	0.979408	No
Brain-CerebellarHemisphere	171	OSGEP	ENSG00000092094.10	14	20446668	20455105	-0.000707715	0.00472857	0.881229	17885	0.993236	No
Brain-CerebellarHemisphere	171	APEX1	ENSG00000100823.11	14	20455191	20457718	0.000178125	0.00176421	0.919713	17885	0.994503	No
Brain-CerebellarHemisphere	171	TMEM55B	ENSG00000165782.10	14	20457773	20461612	0.0026909	0.00223246	0.229977	17885	0.920654	No
Brain-CerebellarHemisphere	171	PNP	ENSG00000198805.11	14	20468954	20477094	-0.00951031	0.0053723	0.078731	17885	0.89424	No
Brain-CerebellarHemisphere	171	RNASE4	ENSG00000258818.3	14	20684100	20701215	-0.000783957	0.00716094	0.912972	17885	0.994503	No
Brain-CerebellarHemisphere	171	ANG	ENSG00000214274.9	14	20688773	20698971	-0.0263013	0.0135788	0.0546441	17885	0.872569	No
Brain-CerebellarHemisphere	171	RNASE6	ENSG00000169413.2	14	20781051	20782467	0.00195052	0.0125735	0.876929	17885	0.993236	No
Brain-CerebellarHemisphere	171	RNASE1	ENSG00000129538.13	14	20801228	20803278	-0.0010528	0.00508969	0.836409	17885	0.990352	No
Brain-CerebellarHemisphere	171	RNASE3	ENSG00000169397.3	14	20891399	20892348	0.0364817	0.0271654	0.181331	17885	0.915407	No
Brain-CerebellarHemisphere	171	RNASE2	ENSG00000169385.2	14	20955452	20956436	-0.0301611	0.0237844	0.206739	17885	0.915407	No
Brain-CerebellarHemisphere	171	METTL17	ENSG00000165792.17	14	20989770	20996831	-0.00156567	0.00234809	0.505942	17885	0.96002	No
Brain-CerebellarHemisphere	171	SLC39A2	ENSG00000165794.9	14	20999255	21001871	-0.00312698	0.0119629	0.794154	17885	0.986479	No
Brain-CerebellarHemisphere	171	NDRG2	ENSG00000165795.23	14	21016763	21070872	-5.53513e-05	0.00427924	0.989697	17885	0.999463	No
Brain-CerebellarHemisphere	171	AL161668.5	ENSG00000258604.1	14	21028446	21029271	0.0141225	0.0256388	0.582578	17885	0.969879	No
Brain-CerebellarHemisphere	171	TPPP2	ENSG00000179636.14	14	21030226	21036276	0.00659134	0.02503	0.792654	17885	0.986198	No
Brain-CerebellarHemisphere	171	ARHGEF40	ENSG00000165801.9	14	21070270	21090045	-0.000287767	0.00267645	0.914523	17885	0.994503	No
Brain-CerebellarHemisphere	171	ZNF219	ENSG00000165804.15	14	21090241	21104722	0.000979721	0.00450928	0.828297	17885	0.990352	No
Brain-CerebellarHemisphere	171	TMEM253	ENSG00000232070.8	14	21099015	21101451	0.0083987	0.0140982	0.552259	17885	0.966359	No
Brain-CerebellarHemisphere	171	HNRNPC	ENSG00000092199.17	14	21209136	21269494	0.0023207	0.00191186	0.226728	17885	0.920654	No
Brain-CerebellarHemisphere	171	RPGRIP1	ENSG00000092200.12	14	21287939	21351301	-0.00298877	0.00983657	0.761672	17885	0.983241	No
Brain-CerebellarHemisphere	171	SUPT16H	ENSG00000092201.9	14	21351472	21384266	0.000374719	0.00132539	0.777781	17885	0.985227	No
Brain-CerebellarHemisphere	171	CHD8	ENSG00000100888.12	14	21385194	21456126	0.000163246	0.00191255	0.932094	17885	0.994503	No
Brain-CerebellarHemisphere	171	RAB2B	ENSG00000129472.13	14	21459020	21476973	0.000225222	0.00260153	0.931127	17885	0.994503	No
Brain-CerebellarHemisphere	171	TOX4	ENSG00000092203.13	14	21476674	21499024	0.00170602	0.00203996	0.404326	17885	0.949825	No
Brain-CerebellarHemisphere	171	METTL3	ENSG00000165819.11	14	21499176	21511375	-0.00221469	0.00253699	0.384089	17885	0.949825	No
Brain-CerebellarHemisphere	171	SALL2	ENSG00000165821.11	14	21521081	21537216	0.00261168	0.00233295	0.264739	17885	0.927266	No
Brain-CerebellarHemisphere	171	TRDC	ENSG00000211829.9	14	22463774	22465787	-0.00897837	0.0202782	0.658582	17885	0.976734	No
Brain-CerebellarHemisphere	171	TRAC	ENSG00000277734.7	14	22547506	22552154	0.00262837	0.00578265	0.650111	17885	0.976734	No
Brain-CerebellarHemisphere	171	DAD1	ENSG00000129562.10	14	22564905	22589269	-0.000156459	0.00255722	0.951295	17885	0.996621	No
Brain-CerebellarHemisphere	171	ABHD4	ENSG00000100439.10	14	22600119	22613215	0.000515247	0.00375244	0.890971	17885	0.993927	No
Brain-CerebellarHemisphere	171	OXA1L	ENSG00000155463.12	14	22766563	22773041	0.000962105	0.0023665	0.684921	17885	0.978947	No
Brain-CerebellarHemisphere	171	SLC7A7	ENSG00000155465.18	14	22773222	22829820	-0.00192492	0.00682804	0.778401	17885	0.985227	No
Brain-CerebellarHemisphere	171	MRPL52	ENSG00000172590.18	14	22829883	22835037	0.00174059	0.00284239	0.541228	17885	0.964656	No
Brain-CerebellarHemisphere	171	MMP14	ENSG00000157227.12	14	22836557	22849027	0.00179874	0.00578461	0.756271	17885	0.982571	No
Brain-CerebellarHemisphere	171	LRP10	ENSG00000197324.8	14	22871613	22881580	-0.000281008	0.0036807	0.939246	17885	0.995108	No
Brain-CerebellarHemisphere	171	REM2	ENSG00000139890.9	14	22883165	22887686	0.0204737	0.0116634	0.0812491	17885	0.89424	No
Brain-CerebellarHemisphere	171	RBM23	ENSG00000100461.17	14	22893206	22917802	-0.000940096	0.00320746	0.769856	17885	0.984801	No
Brain-CerebellarHemisphere	171	PRMT5	ENSG00000100462.15	14	22922176	22929585	-0.00293463	0.00243977	0.230949	17885	0.920654	No
Brain-CerebellarHemisphere	171	HAUS4	ENSG00000092036.18	14	22946228	22957161	-0.00160479	0.00437197	0.714093	17885	0.980031	No
Brain-CerebellarHemisphere	171	AJUBA	ENSG00000129474.15	14	22971174	22982642	-0.000912153	0.00831873	0.912834	17885	0.994503	No
Brain-CerebellarHemisphere	171	C14orf93	ENSG00000100802.14	14	22985908	23010166	-0.0017626	0.00398153	0.658629	17885	0.976734	No
Brain-CerebellarHemisphere	171	PSMB5	ENSG00000100804.18	14	23016543	23035230	-0.00141115	0.00250881	0.574637	17885	0.967777	No
Brain-CerebellarHemisphere	171	CDH24	ENSG00000139880.19	14	23047062	23057538	-0.00178815	0.00441164	0.685819	17885	0.978947	No
Brain-CerebellarHemisphere	171	ACIN1	ENSG00000100813.14	14	23058564	23093544	-0.00131984	0.00170538	0.440202	17885	0.953064	No
Brain-CerebellarHemisphere	171	C14orf119	ENSG00000179933.5	14	23094765	23100462	0.0015067	0.00285627	0.598628	17885	0.971076	No
Brain-CerebellarHemisphere	171	CEBPE	ENSG00000092067.5	14	23117304	23119616	0.0301733	0.0220403	0.173057	17885	0.913827	No
Brain-CerebellarHemisphere	171	SLC7A8	ENSG00000092068.19	14	23125295	23183674	-0.000551388	0.00565244	0.922422	17885	0.994503	No
Brain-CerebellarHemisphere	171	HOMEZ	ENSG00000215271.7	14	23272422	23286117	0.00421534	0.00385553	0.276016	17885	0.93154	No
Brain-CerebellarHemisphere	171	PPP1R3E	ENSG00000235194.8	14	23295915	23301583	0.00210699	0.00239854	0.381116	17885	0.949825	No
Brain-CerebellarHemisphere	171	BCL2L2	ENSG00000129473.9	14	23298918	23311759	0.00270316	0.00219903	0.220915	17885	0.915407	No
Brain-CerebellarHemisphere	171	BCL2L2-PABPN1	ENSG00000258643.5	14	23319735	23319816	-0.00889799	0.0136994	0.517004	17885	0.961786	No
Brain-CerebellarHemisphere	171	PABPN1	ENSG00000100836.10	14	23321289	23326185	0.000281668	0.00214613	0.895759	17885	0.994062	No
Brain-CerebellarHemisphere	171	SLC22A17	ENSG00000092096.16	14	23346306	23352912	-0.00169059	0.00232391	0.468075	17885	0.953537	No
Brain-CerebellarHemisphere	171	EFS	ENSG00000100842.12	14	23356402	23365752	0.00585645	0.00479177	0.223565	17885	0.915998	No
Brain-CerebellarHemisphere	171	CMTM5	ENSG00000166091.19	14	23376808	23379772	0.000655499	0.00490499	0.893868	17885	0.993995	No
Brain-CerebellarHemisphere	171	MYH6	ENSG00000197616.11	14	23381990	23408277	-0.00391637	0.0296668	0.895153	17885	0.994062	No
Brain-CerebellarHemisphere	171	MYH7	ENSG00000092054.12	14	23412738	23435718	0.0299326	0.0142	0.0367111	17885	0.847114	No
Brain-CerebellarHemisphere	171	NGDN	ENSG00000129460.15	14	23469688	23509862	0.000517959	0.00226257	0.819241	17885	0.989235	No
Brain-CerebellarHemisphere	171	ZFHX2	ENSG00000136367.13	14	23520855	23555987	0.00643107	0.00418462	0.126455	17885	0.900219	No
Brain-CerebellarHemisphere	171	THTPA	ENSG00000259431.5	14	23556193	23557304	0.00116213	0.00399738	0.771668	17885	0.984853	No
Brain-CerebellarHemisphere	171	AP1G2	ENSG00000213983.11	14	23561962	23567688	0.000355871	0.00411249	0.931158	17885	0.994503	No
Brain-CerebellarHemisphere	171	JPH4	ENSG00000092051.16	14	23568074	23578800	-0.00015989	0.002556	0.950205	17885	0.996339	No
Brain-CerebellarHemisphere	171	RP11-66N24.6	ENSG00000274002.1	14	23619201	23620012	0.0169247	0.0108784	0.121874	17885	0.900219	No
Brain-CerebellarHemisphere	171	DHRS2	ENSG00000100867.14	14	23630115	23645639	0.0132813	0.0107579	0.218936	17885	0.915407	No
Brain-CerebellarHemisphere	171	DHRS4	ENSG00000157326.18	14	23955035	23969279	-0.00490043	0.00674761	0.468827	17885	0.953537	No
Brain-CerebellarHemisphere	171	DHRS4L2	ENSG00000187630.15	14	23969874	24006408	-0.00752927	0.0068384	0.27266	17885	0.93154	No
Brain-CerebellarHemisphere	171	CARMIL3	ENSG00000186648.14	14	24052000	24069728	-0.00544482	0.00397327	0.172634	17885	0.913482	No
Brain-CerebellarHemisphere	171	CPNE6	ENSG00000100884.9	14	24070837	24078100	0.00584647	0.0055792	0.296379	17885	0.934247	No
Brain-CerebellarHemisphere	171	NRL	ENSG00000129535.12	14	24080107	24095130	-0.00257268	0.00523394	0.623769	17885	0.973567	No
Brain-CerebellarHemisphere	171	PCK2	ENSG00000100889.11	14	24094053	24110598	0.00212544	0.00425691	0.618311	17885	0.972948	No
Brain-CerebellarHemisphere	171	DCAF11	ENSG00000100897.17	14	24114195	24125242	0.000711303	0.00200328	0.72304	17885	0.9813	No
Brain-CerebellarHemisphere	171	FITM1	ENSG00000139914.6	14	24131275	24132849	0.0067199	0.00683611	0.327201	17885	0.940287	No
Brain-CerebellarHemisphere	171	PSME1	ENSG00000092010.14	14	24136158	24138964	-0.00436883	0.003318	0.189959	17885	0.915407	No
Brain-CerebellarHemisphere	171	EMC9	ENSG00000100908.13	14	24138968	24141588	-0.000299495	0.00254168	0.906359	17885	0.994503	No
Brain-CerebellarHemisphere	171	RP11-468E2.5	ENSG00000259321.1	14	24139455	24140444	-0.00271221	0.00503536	0.590943	17885	0.970192	No
Brain-CerebellarHemisphere	171	PSME2	ENSG00000100911.15	14	24143365	24147235	-0.00582323	0.00289987	0.0464398	17885	0.866445	No
Brain-CerebellarHemisphere	171	RNF31	ENSG00000092098.16	14	24147379	24160661	-0.00422564	0.00274343	0.125614	17885	0.900219	No
Brain-CerebellarHemisphere	171	IRF9	ENSG00000213928.8	14	24161053	24166565	-0.0054599	0.00438542	0.215082	17885	0.915407	No
Brain-CerebellarHemisphere	171	REC8	ENSG00000100918.12	14	24171853	24180218	-0.000851309	0.00258222	0.742104	17885	0.982451	No
Brain-CerebellarHemisphere	171	IPO4	ENSG00000196497.16	14	24180258	24188964	-0.00239271	0.00306684	0.436517	17885	0.952612	No
Brain-CerebellarHemisphere	171	TM9SF1	ENSG00000100926.14	14	24189143	24195687	0.00115433	0.00218616	0.598273	17885	0.971076	No
Brain-CerebellarHemisphere	171	RP11-468E2.10	ENSG00000276698.1	14	24198433	24199090	0.00688584	0.00574522	0.232612	17885	0.920654	No
Brain-CerebellarHemisphere	171	TSSK4	ENSG00000139908.14	14	24205720	24208362	-0.00745276	0.00500772	0.138797	17885	0.902032	No
Brain-CerebellarHemisphere	171	CHMP4A	ENSG00000254505.9	14	24209583	24213869	-0.00191705	0.00230658	0.407233	17885	0.949825	No
Brain-CerebellarHemisphere	171	MDP1	ENSG00000213920.8	14	24213937	24216067	-0.00578443	0.00308399	0.0626627	17885	0.87831	No
Brain-CerebellarHemisphere	171	NEDD8	ENSG00000129559.12	14	24216852	24232421	0.00697929	0.00261156	0.00836847	17885	0.728938	No
Brain-CerebellarHemisphere	171	GMPR2	ENSG00000100938.17	14	24232455	24239242	0.00256872	0.00219392	0.243533	17885	0.920654	No
Brain-CerebellarHemisphere	171	TINF2	ENSG00000092330.15	14	24239643	24242674	-0.00274809	0.00222411	0.218556	17885	0.915407	No
Brain-CerebellarHemisphere	171	TGM1	ENSG00000092295.11	14	24249114	24264432	0.00030265	0.0061909	0.961075	17885	0.997052	No
Brain-CerebellarHemisphere	171	RABGGTA	ENSG00000100949.14	14	24265538	24271739	-0.00512211	0.00251139	0.043162	17885	0.856912	No
Brain-CerebellarHemisphere	171	DHRS1	ENSG00000157379.13	14	24290598	24299833	-0.00621782	0.00445793	0.165159	17885	0.906019	No
Brain-CerebellarHemisphere	171	NOP9	ENSG00000196943.12	14	24299862	24308954	-0.00262033	0.00265165	0.324662	17885	0.938891	No
Brain-CerebellarHemisphere	171	LTB4R2	ENSG00000213906.9	14	24309125	24312053	-0.00899242	0.00692202	0.195915	17885	0.915407	No
Brain-CerebellarHemisphere	171	LTB4R	ENSG00000213903.8	14	24313311	24318036	0.00179121	0.00431782	0.678854	17885	0.977808	No
Brain-CerebellarHemisphere	171	ADCY4	ENSG00000129467.13	14	24318349	24335071	0.00383579	0.00928074	0.679976	17885	0.978216	No
Brain-CerebellarHemisphere	171	RIPK3	ENSG00000129465.15	14	24336021	24340045	-0.00339782	0.00907069	0.708496	17885	0.980013	No
Brain-CerebellarHemisphere	171	NFATC4	ENSG00000100968.13	14	24365673	24379604	-0.00211962	0.00423203	0.617214	17885	0.972816	No
Brain-CerebellarHemisphere	171	NYNRIN	ENSG00000205978.5	14	24398786	24419288	-0.00376812	0.00401077	0.348995	17885	0.948623	No
Brain-CerebellarHemisphere	171	CBLN3	ENSG00000139899.10	14	24426532	24430954	0.000124661	0.00544616	0.981769	17885	0.998309	No
Brain-CerebellarHemisphere	171	KHNYN	ENSG00000100441.9	14	24429935	24441834	0.00134786	0.00271256	0.619995	17885	0.972948	No
Brain-CerebellarHemisphere	171	SDR39U1	ENSG00000100445.17	14	24442098	24442904	-0.000119107	0.00291354	0.967446	17885	0.997205	No
Brain-CerebellarHemisphere	171	GZMH	ENSG00000100450.12	14	24606480	24609699	-0.0152023	0.0261857	0.562416	17885	0.966394	No
Brain-CerebellarHemisphere	171	GZMB	ENSG00000100453.12	14	24630954	24634267	0.0218385	0.0271291	0.42211	17885	0.949927	No
Brain-CerebellarHemisphere	171	STXBP6	ENSG00000168952.15	14	24809656	25050297	-0.00623679	0.00658032	0.344769	17885	0.947188	No
Brain-CerebellarHemisphere	171	NOVA1	ENSG00000139910.19	14	26443093	26597754	0.000332023	0.00213675	0.876727	17885	0.993236	No
Brain-CerebellarHemisphere	171	RP11-626P14.2	ENSG00000257185.1	14	26809417	26836458	0.00998722	0.0148295	0.501692	17885	0.959274	No
Brain-CerebellarHemisphere	171	PRKD1	ENSG00000184304.14	14	29576479	30191898	0.00202624	0.00564867	0.720319	17885	0.9813	No
Brain-CerebellarHemisphere	171	G2E3	ENSG00000092140.14	14	30559123	30620063	-0.00236148	0.0035526	0.507257	17885	0.961023	No
Brain-CerebellarHemisphere	171	SCFD1	ENSG00000092108.20	14	30622112	30735812	-0.000735494	0.00231906	0.751572	17885	0.982451	No
Brain-CerebellarHemisphere	171	COCH	ENSG00000100473.15	14	30874543	30890618	0.00339212	0.0107906	0.753689	17885	0.982451	No
Brain-CerebellarHemisphere	171	STRN3	ENSG00000196792.11	14	30893799	31026401	0.00041613	0.00279089	0.881674	17885	0.993236	No
Brain-CerebellarHemisphere	171	AP4S1	ENSG00000100478.14	14	31025106	31096450	-0.000965096	0.00333965	0.772997	17885	0.984982	No
Brain-CerebellarHemisphere	171	HECTD1	ENSG00000092148.12	14	31100112	31207804	0.000993418	0.00159027	0.533134	17885	0.964476	No
Brain-CerebellarHemisphere	171	HEATR5A	ENSG00000129493.14	14	31291791	31420285	-0.00791814	0.00346174	0.0235845	17885	0.846814	No
Brain-CerebellarHemisphere	171	RP11-176H8.1	ENSG00000203546.7	14	31427507	31428188	0.0175511	0.0125477	0.163966	17885	0.906019	No
Brain-CerebellarHemisphere	171	DTD2	ENSG00000129480.12	14	31446036	31457510	-0.00361444	0.00317441	0.25669	17885	0.92517	No
Brain-CerebellarHemisphere	171	NUBPL	ENSG00000151413.16	14	31489956	31861224	0.00350218	0.00412184	0.396876	17885	0.949825	No
Brain-CerebellarHemisphere	171	ARHGAP5	ENSG00000100852.12	14	32076967	32159728	0.00495932	0.00300024	0.100442	17885	0.900112	No
Brain-CerebellarHemisphere	171	AKAP6	ENSG00000151320.10	14	32329273	32837681	0.00391338	0.00222688	0.0809136	17885	0.89424	No
Brain-CerebellarHemisphere	171	NPAS3	ENSG00000151322.18	14	32934933	33804176	0.00249174	0.00405164	0.539497	17885	0.964656	No
Brain-CerebellarHemisphere	171	EGLN3	ENSG00000129521.13	14	33924231	34462774	0.00807875	0.00685442	0.240428	17885	0.920654	No
Brain-CerebellarHemisphere	171	SPTSSA	ENSG00000165389.6	14	34432789	34462356	0.00109901	0.00280176	0.695429	17885	0.980013	No
Brain-CerebellarHemisphere	171	EAPP	ENSG00000129518.8	14	34515929	34539711	0.00333935	0.00262799	0.205821	17885	0.915407	No
Brain-CerebellarHemisphere	171	SNX6	ENSG00000129515.18	14	34561094	34630183	0.00017482	0.00247326	0.943744	17885	0.996056	No
Brain-CerebellarHemisphere	171	CFL2	ENSG00000165410.14	14	34706769	34714823	0.00385761	0.00224995	0.0885102	17885	0.898285	No
Brain-CerebellarHemisphere	171	BAZ1A	ENSG00000198604.10	14	34752731	34862322	0.00660894	0.00476976	0.167942	17885	0.908344	No
Brain-CerebellarHemisphere	171	SRP54	ENSG00000100883.11	14	34981957	35029567	-0.000489785	0.00184199	0.790684	17885	0.985681	No
Brain-CerebellarHemisphere	171	FAM177A1	ENSG00000151327.12	14	35044907	35113130	-5.86415e-05	0.00262515	0.982208	17885	0.998309	No
Brain-CerebellarHemisphere	171	PPP2R3C	ENSG00000092020.10	14	35085467	35122517	-0.00551727	0.00288454	0.0577041	17885	0.872569	No
Brain-CerebellarHemisphere	171	KIAA0391	ENSG00000100890.15	14	35121846	35277614	-0.00329577	0.00246257	0.182822	17885	0.915407	No
Brain-CerebellarHemisphere	171	PSMA6	ENSG00000100902.10	14	35278633	35317493	-0.00172249	0.00229275	0.453672	17885	0.953337	No
Brain-CerebellarHemisphere	171	NFKBIA	ENSG00000100906.10	14	35401511	35404746	0.00209702	0.00434039	0.629705	17885	0.97375	No
Brain-CerebellarHemisphere	171	INSM2	ENSG00000168348.3	14	35534042	35537054	0.00407395	0.00962952	0.672855	17885	0.976734	No
Brain-CerebellarHemisphere	171	RALGAPA1	ENSG00000174373.16	14	35538352	35809304	0.00107797	0.00252182	0.669663	17885	0.976734	No
Brain-CerebellarHemisphere	171	BRMS1L	ENSG00000100916.13	14	35829795	35932325	-0.00640596	0.00305305	0.0375738	17885	0.847114	No
Brain-CerebellarHemisphere	171	RP11-317N8.3	ENSG00000257272.1	14	35873857	35875303	0.0296889	0.0130047	0.0238482	17885	0.846814	No
Brain-CerebellarHemisphere	171	LINC00609	ENSG00000257585.1	14	36070427	36165288	0.0712186	0.0208244	0.000808207	17885	0.728938	No
Brain-CerebellarHemisphere	171	RP11-259K15.2	ENSG00000258844.1	14	36214607	36235608	0.015764	0.0155986	0.313846	17885	0.936527	No
Brain-CerebellarHemisphere	171	MBIP	ENSG00000151332.18	14	36298558	36320676	0.00200367	0.00245421	0.415562	17885	0.949825	No
Brain-CerebellarHemisphere	171	SLC25A21	ENSG00000183032.11	14	36679716	36875004	-0.00251065	0.0241198	0.917237	17885	0.994503	No
Brain-CerebellarHemisphere	171	MIPOL1	ENSG00000151338.18	14	37197913	37552361	0.00160691	0.00885042	0.856172	17885	0.990932	No
Brain-CerebellarHemisphere	171	SSTR1	ENSG00000139874.5	14	38207999	38213067	0.00230467	0.00786368	0.76987	17885	0.984801	No
Brain-CerebellarHemisphere	171	CLEC14A	ENSG00000176435.6	14	38254103	38256369	0.00208128	0.00684517	0.761513	17885	0.983241	No
Brain-CerebellarHemisphere	171	LINC00639	ENSG00000259070.5	14	38749339	38948273	-0.00638114	0.0121787	0.601086	17885	0.971076	No
Brain-CerebellarHemisphere	171	SEC23A	ENSG00000100934.14	14	39031919	39109646	0.000744926	0.00205515	0.717516	17885	0.980424	No
Brain-CerebellarHemisphere	171	GEMIN2	ENSG00000092208.16	14	39114223	39136973	-0.00521378	0.00270686	0.0559911	17885	0.872569	No
Brain-CerebellarHemisphere	171	TRAPPC6B	ENSG00000182400.14	14	39147812	39170430	-0.00118566	0.00186985	0.526993	17885	0.964014	No
Brain-CerebellarHemisphere	171	PNN	ENSG00000100941.8	14	39175313	39183218	0.000119696	0.00309588	0.969211	17885	0.997424	No
Brain-CerebellarHemisphere	171	CTAGE5	ENSG00000150527.16	14	39265284	39388513	-0.00104114	0.00283666	0.714116	17885	0.980031	No
Brain-CerebellarHemisphere	171	FBXO33	ENSG00000165355.7	14	39397669	39432500	0.00311086	0.00295102	0.293514	17885	0.933584	No
Brain-CerebellarHemisphere	171	LRFN5	ENSG00000165379.13	14	41607570	41904549	-0.0106899	0.00936962	0.255739	17885	0.924984	No
Brain-CerebellarHemisphere	171	C14orf28	ENSG00000179476.7	14	44897295	44907257	-0.00130873	0.00420467	0.756041	17885	0.982475	No
Brain-CerebellarHemisphere	171	KLHL28	ENSG00000179454.13	14	44924319	45042322	0.00331207	0.00358639	0.357234	17885	0.948938	No
Brain-CerebellarHemisphere	171	TOGARAM1	ENSG00000198718.12	14	44962208	45074431	-0.000249033	0.00232583	0.914875	17885	0.994503	No
Brain-CerebellarHemisphere	171	PRPF39	ENSG00000185246.17	14	45084099	45116282	-0.002507	0.00232448	0.282544	17885	0.93154	No
Brain-CerebellarHemisphere	171	FKBP3	ENSG00000100442.10	14	45118028	45135319	-0.00292839	0.00233502	0.211763	17885	0.915407	No
Brain-CerebellarHemisphere	171	FANCM	ENSG00000187790.10	14	45135940	45200890	-0.00228091	0.00475958	0.632481	17885	0.973771	No
Brain-CerebellarHemisphere	171	MIS18BP1	ENSG00000129534.13	14	45203190	45253540	0.00437813	0.00938358	0.641486	17885	0.976098	No
Brain-CerebellarHemisphere	171	MDGA2	ENSG00000139915.18	14	46839629	47674954	-0.00563652	0.00978845	0.565596	17885	0.966443	No
Brain-CerebellarHemisphere	171	RPS29	ENSG00000213741.9	14	49570984	49598696	0.00335018	0.00344273	0.332071	17885	0.942904	No
Brain-CerebellarHemisphere	171	LRR1	ENSG00000165501.16	14	49599165	49614672	0.00356141	0.00586192	0.544411	17885	0.96559	No
Brain-CerebellarHemisphere	171	RPL36AL	ENSG00000165502.6	14	49618519	49620685	-0.000174481	0.00403642	0.965579	17885	0.997158	No
Brain-CerebellarHemisphere	171	MGAT2	ENSG00000168282.5	14	49620795	49623481	0.0108145	0.00902872	0.232899	17885	0.920654	No
Brain-CerebellarHemisphere	171	DNAAF2	ENSG00000165506.14	14	49625174	49635230	0.00367728	0.00290701	0.207858	17885	0.915407	No
Brain-CerebellarHemisphere	171	POLE2	ENSG00000100479.12	14	49643555	49688422	-0.00963923	0.00645991	0.137771	17885	0.901763	No
Brain-CerebellarHemisphere	171	KLHDC1	ENSG00000197776.7	14	49693105	49753152	-0.00363075	0.00435109	0.405365	17885	0.949825	No
Brain-CerebellarHemisphere	171	KLHDC2	ENSG00000165516.10	14	49767608	49786385	-0.00362579	0.00294133	0.219628	17885	0.915407	No
Brain-CerebellarHemisphere	171	NEMF	ENSG00000165525.17	14	49782083	49853203	0.00306059	0.00272439	0.263073	17885	0.927159	No
Brain-CerebellarHemisphere	171	RP11-596C23.2	ENSG00000278002.1	14	49863072	49864379	0.0281953	0.0181809	0.123065	17885	0.900219	No
Brain-CerebellarHemisphere	171	ARF6	ENSG00000165527.6	14	49893092	49897054	0.00178885	0.00228895	0.435741	17885	0.952612	No
Brain-CerebellarHemisphere	171	LINC01588	ENSG00000214900.9	14	49927571	50092643	-0.00220928	0.00790716	0.780324	17885	0.985227	No
Brain-CerebellarHemisphere	171	VCPKMT	ENSG00000100483.13	14	50108633	50116600	-0.00169605	0.00269975	0.53082	17885	0.964369	No
Brain-CerebellarHemisphere	171	SOS2	ENSG00000100485.11	14	50117120	50231558	0.000360892	0.00226724	0.873745	17885	0.99229	No
Brain-CerebellarHemisphere	171	L2HGDH	ENSG00000087299.11	14	50237563	50312325	0.00197503	0.00277611	0.477925	17885	0.955182	No
Brain-CerebellarHemisphere	171	ATP5S	ENSG00000125375.14	14	50312549	50335558	-0.000716717	0.00313412	0.81943	17885	0.989235	No
Brain-CerebellarHemisphere	171	CDKL1	ENSG00000100490.9	14	50335993	50416461	-0.00589376	0.00611743	0.33689	17885	0.944844	No
Brain-CerebellarHemisphere	171	MAP4K5	ENSG00000012983.11	14	50418525	50561126	0.0011302	0.00226204	0.618066	17885	0.972816	No
Brain-CerebellarHemisphere	171	ATL1	ENSG00000198513.11	14	50532656	50631077	0.00320487	0.00290747	0.272113	17885	0.93154	No
Brain-CerebellarHemisphere	171	SAV1	ENSG00000151748.14	14	50632058	50668331	0.00426733	0.00264135	0.108298	17885	0.900219	No
Brain-CerebellarHemisphere	171	NIN	ENSG00000100503.23	14	50719763	50831121	0.00145142	0.00305638	0.635565	17885	0.974085	No
Brain-CerebellarHemisphere	171	PYGL	ENSG00000100504.16	14	50857891	50944736	-0.0071145	0.0100457	0.479917	17885	0.955491	No
Brain-CerebellarHemisphere	171	ABHD12B	ENSG00000131969.14	14	50872160	50904970	0.0111036	0.0121817	0.363503	17885	0.949497	No
Brain-CerebellarHemisphere	171	RP11-218E20.3	ENSG00000258711.2	14	50956259	50962002	0.0289079	0.0205916	0.162439	17885	0.906019	No
Brain-CerebellarHemisphere	171	TRIM9	ENSG00000100505.13	14	50975262	51096061	0.00137137	0.00237028	0.563753	17885	0.966443	No
Brain-CerebellarHemisphere	171	TMX1	ENSG00000139921.12	14	51240168	51257546	-0.000728624	0.00367716	0.843199	17885	0.990828	No
Brain-CerebellarHemisphere	171	LINC00640	ENSG00000258479.5	14	51333393	51365557	0.0140312	0.0234395	0.550341	17885	0.966236	No
Brain-CerebellarHemisphere	171	FRMD6	ENSG00000139926.15	14	51489100	51730727	0.00223478	0.00361494	0.537383	17885	0.964628	No
Brain-CerebellarHemisphere	171	GNG2	ENSG00000186469.8	14	51826195	51979342	0.0177324	0.00930638	0.0586534	17885	0.872569	No
Brain-CerebellarHemisphere	171	C14orf166	ENSG00000087302.8	14	51989475	52010691	0.00268853	0.00175824	0.128358	17885	0.900219	No
Brain-CerebellarHemisphere	171	NID2	ENSG00000087303.17	14	52010876	52069228	0.00868807	0.0109539	0.428951	17885	0.951967	No
Brain-CerebellarHemisphere	171	PTGDR	ENSG00000168229.3	14	52267713	52276724	-0.010712	0.025586	0.676064	17885	0.977082	No
Brain-CerebellarHemisphere	171	PTGER2	ENSG00000125384.6	14	52314305	52328606	0.0145398	0.0264244	0.582977	17885	0.970028	No
Brain-CerebellarHemisphere	171	TXNDC16	ENSG00000087301.8	14	52430590	52552522	0.00516069	0.00323336	0.11259	17885	0.900219	No
Brain-CerebellarHemisphere	171	GPR137C	ENSG00000180998.11	14	52553148	52637713	-0.00457943	0.00318493	0.152575	17885	0.906019	No
Brain-CerebellarHemisphere	171	ERO1A	ENSG00000197930.12	14	52639916	52695900	-0.000199213	0.00220941	0.928276	17885	0.994503	No
Brain-CerebellarHemisphere	171	PSMC6	ENSG00000100519.11	14	52707172	52728587	0.000471181	0.00181773	0.795828	17885	0.986479	No
Brain-CerebellarHemisphere	171	STYX	ENSG00000198252.11	14	52730180	52774998	-0.00136003	0.00352585	0.700247	17885	0.980013	No
Brain-CerebellarHemisphere	171	GNPNAT1	ENSG00000100522.8	14	52775194	52791668	0.000269626	0.00310379	0.930892	17885	0.994503	No
Brain-CerebellarHemisphere	171	FERMT2	ENSG00000073712.14	14	52857268	52952435	-0.00375775	0.00253157	0.139827	17885	0.902425	No
Brain-CerebellarHemisphere	171	DDHD1	ENSG00000100523.14	14	53036745	53153282	0.000756824	0.00248494	0.761123	17885	0.983181	No
Brain-CerebellarHemisphere	171	AL162759.1	ENSG00000235269.1	14	53768942	53850882	0.051106	0.0283625	0.0735853	17885	0.891196	No
Brain-CerebellarHemisphere	171	BMP4	ENSG00000125378.15	14	53949736	53958761	0.0361718	0.0168545	0.0334828	17885	0.847114	No
Brain-CerebellarHemisphere	171	CDKN3	ENSG00000100526.19	14	54396849	54420218	0.00332968	0.00533943	0.533842	17885	0.964628	No
Brain-CerebellarHemisphere	171	CNIH1	ENSG00000100528.11	14	54423560	54441431	-0.000703924	0.00290484	0.808859	17885	0.989097	No
Brain-CerebellarHemisphere	171	GMFB	ENSG00000197045.12	14	54474484	54489196	0.000358604	0.00248322	0.885371	17885	0.993927	No
Brain-CerebellarHemisphere	171	CGRRF1	ENSG00000100532.11	14	54509812	54539309	0.00120319	0.00244518	0.623397	17885	0.973567	No
Brain-CerebellarHemisphere	171	SAMD4A	ENSG00000020577.13	14	54567097	54793315	0.00451698	0.00430966	0.296287	17885	0.934247	No
Brain-CerebellarHemisphere	171	GCH1	ENSG00000131979.18	14	54842008	54902852	-0.0124555	0.00862749	0.150924	17885	0.906019	No
Brain-CerebellarHemisphere	171	WDHD1	ENSG00000198554.11	14	54938950	55027105	0.0014521	0.00389712	0.70997	17885	0.980013	No
Brain-CerebellarHemisphere	171	SOCS4	ENSG00000180008.8	14	55027230	55049488	0.00574732	0.00321548	0.0759068	17885	0.89424	No
Brain-CerebellarHemisphere	171	MAPK1IP1L	ENSG00000168175.14	14	55051631	55070192	0.00142268	0.00284002	0.617154	17885	0.972816	No
Brain-CerebellarHemisphere	171	LGALS3	ENSG00000131981.15	14	55124110	55145403	0.00338083	0.00622805	0.588051	17885	0.970192	No
Brain-CerebellarHemisphere	171	FBXO34	ENSG00000178974.9	14	55271309	55361918	0.00264036	0.00266113	0.322712	17885	0.938686	No
Brain-CerebellarHemisphere	171	ATG14	ENSG00000126775.8	14	55366392	55411858	0.00336264	0.002602	0.198244	17885	0.915407	No
Brain-CerebellarHemisphere	171	KTN1	ENSG00000126777.17	14	55580210	55701526	0.00174132	0.00231989	0.454076	17885	0.953337	No
Brain-CerebellarHemisphere	171	CTD-2588E21.1	ENSG00000277763.1	14	56117316	56117813	0.00351718	0.00905743	0.698334	17885	0.980013	No
Brain-CerebellarHemisphere	171	PELI2	ENSG00000139946.9	14	56117991	56301526	-0.000894654	0.00276206	0.746462	17885	0.982451	No
Brain-CerebellarHemisphere	171	RP11-930O11.2	ENSG00000259483.1	14	56303490	56310761	-0.00859473	0.0153194	0.575617	17885	0.967777	No
Brain-CerebellarHemisphere	171	TMEM260	ENSG00000070269.13	14	56488354	56650606	0.00128176	0.0027036	0.636126	17885	0.974085	No
Brain-CerebellarHemisphere	171	OTX2	ENSG00000165588.16	14	56799905	56810479	-0.0189655	0.0129953	0.146557	17885	0.906019	No
Brain-CerebellarHemisphere	171	EXOC5	ENSG00000070367.15	14	57200507	57268908	0.00376192	0.00216273	0.0840237	17885	0.895519	No
Brain-CerebellarHemisphere	171	AP5M1	ENSG00000053770.11	14	57269009	57298742	0.00252216	0.00192677	0.192547	17885	0.915407	No
Brain-CerebellarHemisphere	171	NAA30	ENSG00000139977.13	14	57390544	57415917	0.00135213	0.00170388	0.428713	17885	0.951967	No
Brain-CerebellarHemisphere	171	C14orf105	ENSG00000100557.9	14	57469301	57493867	0.0126057	0.0172003	0.464786	17885	0.953337	No
Brain-CerebellarHemisphere	171	SLC35F4	ENSG00000151812.14	14	57563922	57982194	0.00213166	0.00384808	0.58044	17885	0.968923	No
Brain-CerebellarHemisphere	171	C14orf37	ENSG00000139971.15	14	57999735	58298139	-0.00241347	0.00676446	0.721756	17885	0.9813	No
Brain-CerebellarHemisphere	171	ACTR10	ENSG00000131966.13	14	58200080	58235636	0.00106082	0.00232316	0.648604	17885	0.976734	No
Brain-CerebellarHemisphere	171	PSMA3	ENSG00000100567.12	14	58244831	58272012	0.00227118	0.00214452	0.291286	17885	0.933461	No
Brain-CerebellarHemisphere	171	LINC00216	ENSG00000279636.2	14	58288033	58289158	0.00510221	0.0143443	0.722572	17885	0.9813	No
Brain-CerebellarHemisphere	171	ARID4A	ENSG00000032219.18	14	58298385	58373887	0.00185649	0.00217249	0.394175	17885	0.949825	No
Brain-CerebellarHemisphere	171	TOMM20L	ENSG00000196860.7	14	58395916	58407468	-0.00927877	0.0191983	0.629583	17885	0.97375	No
Brain-CerebellarHemisphere	171	TIMM9	ENSG00000100575.13	14	58408494	58427242	-0.000699231	0.00283042	0.805216	17885	0.989097	No
Brain-CerebellarHemisphere	171	KIAA0586	ENSG00000100578.14	14	58427385	58551289	-0.00261116	0.00278374	0.34976	17885	0.948623	No
Brain-CerebellarHemisphere	171	DACT1	ENSG00000165617.14	14	58633967	58648321	-0.00247352	0.00338768	0.466445	17885	0.953337	No
Brain-CerebellarHemisphere	171	DAAM1	ENSG00000100592.15	14	59188680	59371405	0.000587768	0.00271918	0.829162	17885	0.990352	No
Brain-CerebellarHemisphere	171	GPR135	ENSG00000181619.11	14	59429022	59465342	-0.00167077	0.00430808	0.698702	17885	0.980013	No
Brain-CerebellarHemisphere	171	L3HYPDH	ENSG00000126790.11	14	59460363	59484430	-0.00711273	0.00510051	0.165238	17885	0.906019	No
Brain-CerebellarHemisphere	171	JKAMP	ENSG00000050130.17	14	59484443	59505404	0.000386979	0.00203502	0.849443	17885	0.990932	No
Brain-CerebellarHemisphere	171	CCDC175	ENSG00000151838.11	14	59510430	59576831	-0.00318471	0.00421119	0.450693	17885	0.953337	No
Brain-CerebellarHemisphere	171	RTN1	ENSG00000139970.16	14	59595977	59870966	-0.00219094	0.00268727	0.4162	17885	0.949825	No
Brain-CerebellarHemisphere	171	LRRC9	ENSG00000131951.10	14	59919776	60063559	-0.0324949	0.0167952	0.0549124	17885	0.872569	No
Brain-CerebellarHemisphere	171	PCNX4	ENSG00000126773.12	14	60091911	60169133	-0.00218733	0.00264974	0.410414	17885	0.949825	No
Brain-CerebellarHemisphere	171	DHRS7	ENSG00000100612.13	14	60148948	60169856	0.00187774	0.00255018	0.462695	17885	0.953337	No
Brain-CerebellarHemisphere	171	PPM1A	ENSG00000100614.17	14	60245752	60299087	-0.000500786	0.00221768	0.821655	17885	0.989586	No
Brain-CerebellarHemisphere	171	SIX1	ENSG00000126778.8	14	60643415	60658259	0.0128954	0.0205466	0.531217	17885	0.964369	No
Brain-CerebellarHemisphere	171	SIX4	ENSG00000100625.8	14	60709528	60724348	0.00614677	0.00596212	0.304226	17885	0.935507	No
Brain-CerebellarHemisphere	171	MNAT1	ENSG00000020426.10	14	60734742	60969953	-0.00163936	0.00269618	0.544092	17885	0.96559	No
Brain-CerebellarHemisphere	171	TRMT5	ENSG00000126814.6	14	60971451	60981113	0.0056965	0.0028284	0.0458058	17885	0.864961	No
Brain-CerebellarHemisphere	171	SLC38A6	ENSG00000139974.15	14	60981359	61083733	-0.000386724	0.00298644	0.897142	17885	0.994261	No
Brain-CerebellarHemisphere	171	PRKCH	ENSG00000027075.14	14	61187559	61550976	0.00288748	0.00594016	0.627613	17885	0.97375	No
Brain-CerebellarHemisphere	171	TMEM30B	ENSG00000182107.6	14	61277370	61281840	-0.00377875	0.0146772	0.797181	17885	0.986479	No
Brain-CerebellarHemisphere	171	RP11-47I22.2	ENSG00000250548.6	14	61556313	61570539	-0.00844138	0.00862615	0.329373	17885	0.941068	No
Brain-CerebellarHemisphere	171	FLJ22447	ENSG00000232774.7	14	61570654	61658696	-0.0247815	0.0125458	0.0500842	17885	0.872136	No
Brain-CerebellarHemisphere	171	HIF1A-AS1	ENSG00000258777.1	14	61681041	61681575	-0.0310777	0.0257895	0.230093	17885	0.920654	No
Brain-CerebellarHemisphere	171	HIF1A	ENSG00000100644.16	14	61695513	61748259	0.00195691	0.00238309	0.412865	17885	0.949825	No
Brain-CerebellarHemisphere	171	HIF1A-AS2	ENSG00000258667.1	14	61715558	61751097	-0.0012932	0.0255478	0.959697	17885	0.997052	No
Brain-CerebellarHemisphere	171	SNAPC1	ENSG00000023608.4	14	61762357	61796428	0.00326299	0.00429132	0.448235	17885	0.953337	No
Brain-CerebellarHemisphere	171	SYT16	ENSG00000139973.16	14	61811974	62112550	-0.00614954	0.013068	0.638629	17885	0.975728	No
Brain-CerebellarHemisphere	171	RHOJ	ENSG00000126785.12	14	63204114	63293219	-0.00912637	0.00576482	0.115516	17885	0.900219	No
Brain-CerebellarHemisphere	171	PPP2R5E	ENSG00000154001.13	14	63371357	63543374	0.00118961	0.00213764	0.5787	17885	0.968652	No
Brain-CerebellarHemisphere	171	WDR89	ENSG00000140006.11	14	63597039	63641861	0.0038751	0.00376392	0.304895	17885	0.935507	No
Brain-CerebellarHemisphere	171	SGPP1	ENSG00000126821.7	14	63684214	63728039	0.00348196	0.00306885	0.25836	17885	0.925633	No
Brain-CerebellarHemisphere	171	SYNE2	ENSG00000054654.16	14	63852983	64226433	-0.00455999	0.00354291	0.200064	17885	0.915407	No
Brain-CerebellarHemisphere	171	ESR2	ENSG00000140009.18	14	64084232	64303659	-0.00808711	0.00509629	0.114664	17885	0.900219	No
Brain-CerebellarHemisphere	171	MTHFD1	ENSG00000100714.15	14	64388031	64463457	-0.00301331	0.00230592	0.193305	17885	0.915407	No
Brain-CerebellarHemisphere	171	ZBTB25	ENSG00000089775.11	14	64449106	64505213	0.00450206	0.00262259	0.0881215	17885	0.898285	No
Brain-CerebellarHemisphere	171	AKAP5	ENSG00000179841.8	14	64465499	64474503	0.00358006	0.00367684	0.331794	17885	0.942904	No
Brain-CerebellarHemisphere	171	ZBTB1	ENSG00000126804.13	14	64503846	64533690	-0.00108847	0.00321852	0.735697	17885	0.982451	No
Brain-CerebellarHemisphere	171	HSPA2	ENSG00000126803.9	14	64535905	64546173	0.00225298	0.00700007	0.748017	17885	0.982451	No
Brain-CerebellarHemisphere	171	PPP1R36	ENSG00000165807.7	14	64549902	64589378	0.00429562	0.0171713	0.802806	17885	0.988694	No
Brain-CerebellarHemisphere	171	PLEKHG3	ENSG00000126822.16	14	64704102	64750247	-0.000259994	0.00396626	0.947823	17885	0.996181	No
Brain-CerebellarHemisphere	171	SPTB	ENSG00000070182.19	14	64752211	64879883	-0.00547557	0.00519952	0.294003	17885	0.933584	No
Brain-CerebellarHemisphere	171	CHURC1	ENSG00000258289.8	14	64914361	64944591	0.0039266	0.00434957	0.368112	17885	0.949825	No
Brain-CerebellarHemisphere	171	GPX2	ENSG00000176153.11	14	64939152	64942905	-0.00863161	0.00775777	0.267655	17885	0.930057	No
Brain-CerebellarHemisphere	171	RAB15	ENSG00000139998.14	14	64945814	64972776	-0.00168032	0.00274102	0.540792	17885	0.964656	No
Brain-CerebellarHemisphere	171	FNTB	ENSG00000257365.7	14	64986720	65062598	-0.00522986	0.00256323	0.043082	17885	0.856912	No
Brain-CerebellarHemisphere	171	MAX	ENSG00000125952.18	14	65006174	65102695	-0.000455671	0.00279708	0.87081	17885	0.99229	No
Brain-CerebellarHemisphere	171	FUT8	ENSG00000033170.16	14	65410592	65744121	-0.00359719	0.00279162	0.199546	17885	0.915407	No
Brain-CerebellarHemisphere	171	CTD-2014B16.3	ENSG00000258847.1	14	65957297	66004523	5.42951e-05	0.0105741	0.99591	17885	0.999771	No
Brain-CerebellarHemisphere	171	RP11-72M17.1	ENSG00000258561.1	14	66212810	66505345	-0.00996556	0.0178652	0.577804	17885	0.968333	No
Brain-CerebellarHemisphere	171	GPHN	ENSG00000171723.15	14	66507407	67181803	-0.00322905	0.00286164	0.260968	17885	0.925719	No
Brain-CerebellarHemisphere	171	FAM71D	ENSG00000172717.15	14	67189393	67228550	-0.00413938	0.0112378	0.713139	17885	0.980031	No
Brain-CerebellarHemisphere	171	MPP5	ENSG00000072415.8	14	67241109	67335819	0.00244214	0.00265581	0.359298	17885	0.948938	No
Brain-CerebellarHemisphere	171	ATP6V1D	ENSG00000100554.11	14	67294371	67359996	0.00434963	0.00247067	0.0803741	17885	0.89424	No
Brain-CerebellarHemisphere	171	EIF2S1	ENSG00000134001.12	14	67360266	67386516	0.00199977	0.00200468	0.320115	17885	0.938658	No
Brain-CerebellarHemisphere	171	PLEK2	ENSG00000100558.8	14	67386983	67412200	0.0155123	0.0158057	0.327968	17885	0.940339	No
Brain-CerebellarHemisphere	171	TMEM229B	ENSG00000198133.8	14	67447084	67533739	0.000743577	0.00238284	0.755435	17885	0.982451	No
Brain-CerebellarHemisphere	171	PLEKHH1	ENSG00000054690.13	14	67533301	67589310	-0.000970841	0.00300193	0.746841	17885	0.982451	No
Brain-CerebellarHemisphere	171	PIGH	ENSG00000100564.8	14	67581955	67600287	-0.00234251	0.00255764	0.361206	17885	0.948982	No
Brain-CerebellarHemisphere	171	ARG2	ENSG00000081181.7	14	67619798	67651720	-0.00159475	0.00468632	0.73411	17885	0.982451	No
Brain-CerebellarHemisphere	171	VTI1B	ENSG00000100568.10	14	67647075	67674831	-0.00140912	0.00198053	0.477894	17885	0.955182	No
Brain-CerebellarHemisphere	171	RDH11	ENSG00000072042.12	14	67676801	67695814	0.00108414	0.00219941	0.622793	17885	0.973567	No
Brain-CerebellarHemisphere	171	RDH12	ENSG00000139988.9	14	67701886	67734452	0.0160426	0.0144155	0.267557	17885	0.929899	No
Brain-CerebellarHemisphere	171	ZFYVE26	ENSG00000072121.15	14	67746520	67816589	-0.0014182	0.00226846	0.532807	17885	0.964476	No
Brain-CerebellarHemisphere	171	RAD51B	ENSG00000182185.18	14	67819779	68730218	0.00139555	0.00787658	0.85961	17885	0.990932	No
Brain-CerebellarHemisphere	171	ZFP36L1	ENSG00000185650.9	14	68787660	68796253	0.00187133	0.00607325	0.758417	17885	0.982876	No
Brain-CerebellarHemisphere	171	ACTN1	ENSG00000072110.13	14	68874143	68979440	-0.00830006	0.00591946	0.162946	17885	0.906019	No
Brain-CerebellarHemisphere	171	DCAF5	ENSG00000139990.17	14	69050881	69153126	0.00100347	0.00140056	0.474816	17885	0.9546	No
Brain-CerebellarHemisphere	171	RP11-363J20.1	ENSG00000258957.1	14	69183020	69214092	0.0172711	0.0144994	0.235485	17885	0.920654	No
Brain-CerebellarHemisphere	171	EXD2	ENSG00000081177.18	14	69191511	69244020	-0.000193869	0.00168994	0.908822	17885	0.994503	No
Brain-CerebellarHemisphere	171	RP11-363J20.2	ENSG00000258520.1	14	69239166	69260567	-0.00485906	0.0176855	0.78389	17885	0.985374	No
Brain-CerebellarHemisphere	171	GALNT16	ENSG00000100626.16	14	69259277	69357009	-3.68871e-05	0.00438455	0.993299	17885	0.999641	No
Brain-CerebellarHemisphere	171	ERH	ENSG00000100632.10	14	69380123	69398627	0.00640246	0.00283954	0.0256064	17885	0.847114	No
Brain-CerebellarHemisphere	171	SLC39A9	ENSG00000029364.11	14	69398015	69462388	0.000198506	0.0020105	0.921482	17885	0.994503	No
Brain-CerebellarHemisphere	171	PLEKHD1	ENSG00000175985.9	14	69484754	69531551	0.00502183	0.00806855	0.534633	17885	0.964628	No
Brain-CerebellarHemisphere	171	CCDC177	ENSG00000267909.2	14	69569816	69574837	-0.000350513	0.00389658	0.928445	17885	0.994503	No
Brain-CerebellarHemisphere	171	SUSD6	ENSG00000100647.7	14	69611596	69715142	-0.00137164	0.00266805	0.607944	17885	0.971375	No
Brain-CerebellarHemisphere	171	SRSF5	ENSG00000100650.15	14	69726900	69772005	-0.00480702	0.00312407	0.125997	17885	0.900219	No
Brain-CerebellarHemisphere	171	SLC10A1	ENSG00000100652.4	14	69775417	69797289	-0.00968058	0.0105861	0.361954	17885	0.949497	No
Brain-CerebellarHemisphere	171	SMOC1	ENSG00000198732.10	14	69854131	70032366	-0.00455338	0.00623506	0.466362	17885	0.953337	No
Brain-CerebellarHemisphere	171	SLC8A3	ENSG00000100678.18	14	70044217	70189070	-0.00719324	0.00778206	0.356806	17885	0.948938	No
Brain-CerebellarHemisphere	171	COX16	ENSG00000133983.14	14	70325081	70359731	0.00448209	0.0025122	0.0764378	17885	0.89424	No
Brain-CerebellarHemisphere	171	SYNJ2BP	ENSG00000213463.4	14	70366496	70417061	0.000710274	0.00222584	0.750094	17885	0.982451	No
Brain-CerebellarHemisphere	171	ADAM21	ENSG00000139985.6	14	70452157	70459899	-0.00605309	0.00961703	0.530043	17885	0.964369	No
Brain-CerebellarHemisphere	171	ADAM20	ENSG00000134007.3	14	70522358	70535015	0.0107386	0.0102937	0.298539	17885	0.934467	No
Brain-CerebellarHemisphere	171	MED6	ENSG00000133997.11	14	70581257	70600690	0.00295036	0.00262509	0.26286	17885	0.927159	No
Brain-CerebellarHemisphere	171	CTD-2540L5.6	ENSG00000245466.1	14	70608798	70641298	-0.0336781	0.0230247	0.145658	17885	0.905619	No
Brain-CerebellarHemisphere	171	TTC9	ENSG00000133985.2	14	70641787	70675360	0.00137618	0.00343509	0.689271	17885	0.978947	No
Brain-CerebellarHemisphere	171	MAP3K9	ENSG00000006432.15	14	70722526	70809534	-0.00194159	0.00308967	0.530696	17885	0.964369	No
Brain-CerebellarHemisphere	171	RP6-65G23.3	ENSG00000259153.1	14	70810205	70815403	-0.00658649	0.00465438	0.159121	17885	0.906019	No
Brain-CerebellarHemisphere	171	RP1-292L20.3	ENSG00000274818.1	14	70906657	70907111	0.0178815	0.00914681	0.0524612	17885	0.872569	No
Brain-CerebellarHemisphere	171	PCNX1	ENSG00000100731.15	14	70907405	71115382	-0.0037525	0.0022016	0.0903829	17885	0.898285	No
Brain-CerebellarHemisphere	171	SIPA1L1	ENSG00000197555.9	14	71320449	71741229	-0.000446499	0.00324975	0.890904	17885	0.993927	No
Brain-CerebellarHemisphere	171	RGS6	ENSG00000182732.16	14	71932439	72566529	0.00273801	0.00475831	0.565877	17885	0.966443	No
Brain-CerebellarHemisphere	171	RP3-514A23.2	ENSG00000258871.1	14	72552580	72595125	-0.00887345	0.0154561	0.566762	17885	0.966443	No
Brain-CerebellarHemisphere	171	DPF3	ENSG00000205683.11	14	72619296	72894116	-0.00344451	0.00274263	0.211113	17885	0.915407	No
Brain-CerebellarHemisphere	171	DCAF4	ENSG00000119599.16	14	72926332	72959703	-0.00892267	0.00611057	0.14634	17885	0.905948	No
Brain-CerebellarHemisphere	171	ZFYVE1	ENSG00000165861.13	14	72969451	73027212	-0.00058801	0.00232827	0.800962	17885	0.988465	No
Brain-CerebellarHemisphere	171	RBM25	ENSG00000119707.13	14	73058785	73123898	0.00153854	0.00339079	0.650676	17885	0.976734	No
Brain-CerebellarHemisphere	171	PSEN1	ENSG00000080815.18	14	73136418	73223691	0.000625131	0.00192246	0.745506	17885	0.982451	No
Brain-CerebellarHemisphere	171	PAPLN	ENSG00000100767.15	14	73237497	73274640	0.00132102	0.00602699	0.826807	17885	0.990229	No
Brain-CerebellarHemisphere	171	NUMB	ENSG00000133961.19	14	73275107	73463491	0.00310656	0.0019678	0.116527	17885	0.900219	No
Brain-CerebellarHemisphere	171	HEATR4	ENSG00000187105.8	14	73478484	73558947	0.00622761	0.00424556	0.144524	17885	0.905157	No
Brain-CerebellarHemisphere	171	RIOX1	ENSG00000170468.7	14	73490964	73493392	0.00796257	0.00327842	0.0163403	17885	0.827404	No
Brain-CerebellarHemisphere	171	ACOT1	ENSG00000184227.7	14	73537114	73543794	0.00283206	0.00972378	0.771264	17885	0.984801	No
Brain-CerebellarHemisphere	171	ACOT2	ENSG00000119673.14	14	73567620	73575658	-0.00260712	0.00502711	0.604801	17885	0.971076	No
Brain-CerebellarHemisphere	171	ACOT4	ENSG00000177465.4	14	73591706	73596496	-0.00540923	0.00602683	0.370887	17885	0.949825	No
Brain-CerebellarHemisphere	171	ACOT6	ENSG00000205669.2	14	73610945	73619888	-0.00253298	0.0181925	0.889454	17885	0.993927	No
Brain-CerebellarHemisphere	171	DNAL1	ENSG00000119661.14	14	73644875	73703732	-7.33474e-05	0.00233082	0.974938	17885	0.998002	No
Brain-CerebellarHemisphere	171	PNMA1	ENSG00000176903.4	14	73711783	73714372	0.00178424	0.0022223	0.423323	17885	0.949974	No
Brain-CerebellarHemisphere	171	ELMSAN1	ENSG00000156030.13	14	73715122	73790285	0.010451	0.00342014	0.00266104	17885	0.728938	No
Brain-CerebellarHemisphere	171	PTGR2	ENSG00000140043.11	14	73851844	73886616	0.00137741	0.00395601	0.728196	17885	0.982033	No
Brain-CerebellarHemisphere	171	ZNF410	ENSG00000119725.18	14	73886828	73932509	0.000511054	0.00259528	0.844161	17885	0.990931	No
Brain-CerebellarHemisphere	171	FAM161B	ENSG00000156050.8	14	73931501	73950251	-0.00240592	0.00323896	0.458769	17885	0.953337	No
Brain-CerebellarHemisphere	171	COQ6	ENSG00000119723.16	14	73949926	73961903	-0.00420749	0.00317554	0.18721	17885	0.915407	No
Brain-CerebellarHemisphere	171	ENTPD5	ENSG00000187097.12	14	73958010	74019352	-0.00134317	0.00323541	0.678632	17885	0.977808	No
Brain-CerebellarHemisphere	171	BBOF1	ENSG00000119636.15	14	74019400	74082863	-0.00340934	0.00372269	0.361238	17885	0.948982	No
Brain-CerebellarHemisphere	171	ALDH6A1	ENSG00000119711.12	14	74056850	74084493	0.00417573	0.00383938	0.278525	17885	0.93154	No
Brain-CerebellarHemisphere	171	LIN52	ENSG00000205659.10	14	74084796	74201235	0.00273111	0.00259357	0.294031	17885	0.933584	No
Brain-CerebellarHemisphere	171	VSX2	ENSG00000119614.2	14	74239472	74262738	-0.00209729	0.0186396	0.910564	17885	0.994503	No
Brain-CerebellarHemisphere	171	ABCD4	ENSG00000119688.20	14	74285423	74303056	-0.00110271	0.00194152	0.570915	17885	0.967385	No
Brain-CerebellarHemisphere	171	SYNDIG1L	ENSG00000183379.8	14	74405893	74426102	-0.0064799	0.0111257	0.561161	17885	0.966394	No
Brain-CerebellarHemisphere	171	NPC2	ENSG00000119655.10	14	74476192	74494177	0.000125657	0.00349349	0.971355	17885	0.997857	No
Brain-CerebellarHemisphere	171	ISCA2	ENSG00000165898.13	14	74493720	74497106	0.00050262	0.00276473	0.855989	17885	0.990932	No
Brain-CerebellarHemisphere	171	LTBP2	ENSG00000119681.11	14	74498170	74612378	0.00406476	0.00395745	0.30603	17885	0.935507	No
Brain-CerebellarHemisphere	171	AREL1	ENSG00000119682.16	14	74653437	74713115	0.00263808	0.00258772	0.309638	17885	0.936205	No
Brain-CerebellarHemisphere	171	FCF1	ENSG00000119616.11	14	74713144	74738620	-0.000781197	0.00269706	0.772488	17885	0.984954	No
Brain-CerebellarHemisphere	171	YLPM1	ENSG00000119596.17	14	74763366	74859435	-0.00290086	0.00249058	0.24599	17885	0.920654	No
Brain-CerebellarHemisphere	171	PROX2	ENSG00000119608.12	14	74852871	74871940	-0.00246808	0.00818436	0.763408	17885	0.983445	No
Brain-CerebellarHemisphere	171	DLST	ENSG00000119689.14	14	74881891	74903745	-0.00149979	0.00159731	0.349278	17885	0.948623	No
Brain-CerebellarHemisphere	171	RPS6KL1	ENSG00000198208.11	14	74903954	74923396	-0.00130678	0.00300034	0.663797	17885	0.976734	No
Brain-CerebellarHemisphere	171	PGF	ENSG00000119630.13	14	74941834	74955784	0.00134844	0.00981292	0.890888	17885	0.993927	No
Brain-CerebellarHemisphere	171	EIF2B2	ENSG00000119718.10	14	75002911	75011268	-0.00269076	0.00230612	0.245158	17885	0.920654	No
Brain-CerebellarHemisphere	171	MLH3	ENSG00000119684.15	14	75013764	75051532	-0.000852827	0.00238136	0.720756	17885	0.9813	No
Brain-CerebellarHemisphere	171	ACYP1	ENSG00000119640.8	14	75053221	75069279	0.00404094	0.00298864	0.178393	17885	0.915407	No
Brain-CerebellarHemisphere	171	ZC2HC1C	ENSG00000119703.13	14	75064170	75079352	0.000833989	0.00522283	0.873348	17885	0.99229	No
Brain-CerebellarHemisphere	171	NEK9	ENSG00000119638.12	14	75079988	75127152	-0.00245756	0.00202661	0.227183	17885	0.920654	No
Brain-CerebellarHemisphere	171	TMED10	ENSG00000170348.8	14	75131470	75176631	0.00342968	0.00219961	0.121066	17885	0.900219	No
Brain-CerebellarHemisphere	171	FOS	ENSG00000170345.9	14	75278774	75282230	0.0117636	0.0204572	0.566135	17885	0.966443	No
Brain-CerebellarHemisphere	171	JDP2	ENSG00000140044.12	14	75427742	75474111	0.00140294	0.00248828	0.573725	17885	0.967777	No
Brain-CerebellarHemisphere	171	BATF	ENSG00000156127.6	14	75522425	75547015	-0.0258158	0.0245774	0.295241	17885	0.934247	No
Brain-CerebellarHemisphere	171	FLVCR2	ENSG00000119686.9	14	75579589	75648167	-0.0169434	0.0110295	0.126613	17885	0.900219	No
Brain-CerebellarHemisphere	171	TTLL5	ENSG00000119685.19	14	75633625	75955078	0.00366035	0.00296915	0.219594	17885	0.915407	No
Brain-CerebellarHemisphere	171	C14orf1	ENSG00000133935.6	14	75649791	75661189	0.00391483	0.00340864	0.252602	17885	0.923227	No
Brain-CerebellarHemisphere	171	TGFB3	ENSG00000119699.7	14	75958202	75982991	-0.00115099	0.00637101	0.85688	17885	0.990932	No
Brain-CerebellarHemisphere	171	IFT43	ENSG00000119650.12	14	75985753	76084073	0.00305669	0.00227545	0.181206	17885	0.915407	No
Brain-CerebellarHemisphere	171	GPATCH2L	ENSG00000089916.17	14	76151916	76254342	0.00356374	0.00214481	0.0987024	17885	0.898285	No
Brain-CerebellarHemisphere	171	ESRRB	ENSG00000119715.14	14	76310614	76501841	0.0139567	0.0125036	0.266126	17885	0.928559	No
Brain-CerebellarHemisphere	171	VASH1	ENSG00000071246.10	14	76762189	76783015	-0.00547319	0.00338741	0.108266	17885	0.900219	No
Brain-CerebellarHemisphere	171	RP11-488C13.5	ENSG00000258301.3	14	76783693	76786177	-0.00399278	0.00604223	0.509754	17885	0.961209	No
Brain-CerebellarHemisphere	171	ANGEL1	ENSG00000013523.9	14	76786725	76826246	-0.00418	0.0028771	0.148368	17885	0.906019	No
Brain-CerebellarHemisphere	171	IRF2BPL	ENSG00000119669.4	14	77024543	77028085	0.0045932	0.00335937	0.173597	17885	0.914241	No
Brain-CerebellarHemisphere	171	RP11-7F17.5	ENSG00000246548.3	14	77041064	77069179	0.0081693	0.0168089	0.627674	17885	0.97375	No
Brain-CerebellarHemisphere	171	RP11-7F17.3	ENSG00000258819.1	14	77069504	77076344	-0.00265487	0.0199072	0.894087	17885	0.993995	No
Brain-CerebellarHemisphere	171	CIPC	ENSG00000198894.7	14	77098097	77117287	0.00231267	0.00253623	0.363318	17885	0.949497	No
Brain-CerebellarHemisphere	171	ZDHHC22	ENSG00000177108.5	14	77131270	77140682	0.00332743	0.00563991	0.556098	17885	0.966394	No
Brain-CerebellarHemisphere	171	TMEM63C	ENSG00000165548.10	14	77175850	77259495	-0.00689005	0.00438618	0.118338	17885	0.900219	No
Brain-CerebellarHemisphere	171	NGB	ENSG00000165553.4	14	77265483	77271312	0.007857	0.00855284	0.359768	17885	0.948938	No
Brain-CerebellarHemisphere	171	POMT2	ENSG00000009830.11	14	77274956	77320883	-0.00337658	0.00284477	0.23714	17885	0.920654	No
Brain-CerebellarHemisphere	171	GSTZ1	ENSG00000100577.18	14	77320885	77331597	0.00425422	0.00571061	0.457465	17885	0.953337	No
Brain-CerebellarHemisphere	171	TMED8	ENSG00000100580.7	14	77335021	77377109	0.00395307	0.00227069	0.0837641	17885	0.895519	No
Brain-CerebellarHemisphere	171	SAMD15	ENSG00000100583.4	14	77376689	77391497	0.0169817	0.0144686	0.242391	17885	0.920654	No
Brain-CerebellarHemisphere	171	NOXRED1	ENSG00000165555.9	14	77394021	77423517	-0.0180807	0.0114204	0.115497	17885	0.900219	No
Brain-CerebellarHemisphere	171	VIPAS39	ENSG00000151445.15	14	77426675	77457869	-0.0034977	0.00240988	0.14877	17885	0.906019	No
Brain-CerebellarHemisphere	171	AHSA1	ENSG00000100591.7	14	77457953	77469474	0.00582533	0.00276114	0.0365511	17885	0.847114	No
Brain-CerebellarHemisphere	171	SPTLC2	ENSG00000100596.6	14	77505997	77616773	0.00055801	0.00285981	0.845564	17885	0.990932	No
Brain-CerebellarHemisphere	171	ALKBH1	ENSG00000100601.9	14	77672404	77708020	0.00440293	0.00334776	0.190467	17885	0.915407	No
Brain-CerebellarHemisphere	171	SLIRP	ENSG00000119705.9	14	77708071	77760829	0.00646922	0.00323095	0.0470705	17885	0.867743	No
Brain-CerebellarHemisphere	171	SNW1	ENSG00000100603.13	14	77717599	77761207	-0.000819214	0.00190341	0.667531	17885	0.976734	No
Brain-CerebellarHemisphere	171	C14orf178	ENSG00000197734.8	14	77761105	77769742	-0.0271245	0.0238551	0.257342	17885	0.92517	No
Brain-CerebellarHemisphere	171	ADCK1	ENSG00000063761.15	14	77800083	77933954	-0.006284	0.00495669	0.206854	17885	0.915407	No
Brain-CerebellarHemisphere	171	NRXN3	ENSG00000021645.18	14	78170373	79868290	-4.31584e-05	0.00253139	0.98642	17885	0.999326	No
Brain-CerebellarHemisphere	171	DIO2	ENSG00000211448.11	14	80197527	80387757	-0.000550585	0.00876689	0.950008	17885	0.996306	No
Brain-CerebellarHemisphere	171	CEP128	ENSG00000100629.16	14	80476983	80959517	-0.00342296	0.00480424	0.477277	17885	0.955141	No
Brain-CerebellarHemisphere	171	GTF2A1	ENSG00000165417.11	14	81175452	81221217	-0.00114852	0.00270509	0.671757	17885	0.976734	No
Brain-CerebellarHemisphere	171	STON2	ENSG00000140022.9	14	81260656	81436465	-0.00685629	0.00637436	0.283843	17885	0.931881	No
Brain-CerebellarHemisphere	171	SEL1L	ENSG00000071537.13	14	81471549	81533861	0.00529077	0.00211422	0.0134129	17885	0.794601	No
Brain-CerebellarHemisphere	171	RP11-497E19.1	ENSG00000205562.2	14	85524432	85529988	-0.00601681	0.0231049	0.794905	17885	0.986479	No
Brain-CerebellarHemisphere	171	FLRT2	ENSG00000185070.10	14	85530144	85654426	-0.00154278	0.00686305	0.822447	17885	0.989586	No
Brain-CerebellarHemisphere	171	CTD-2341M24.1	ENSG00000258733.5	14	85934710	86129778	-0.0169071	0.0247913	0.496312	17885	0.958338	No
Brain-CerebellarHemisphere	171	GALC	ENSG00000054983.16	14	87837820	87993665	-0.00240391	0.00297593	0.420502	17885	0.949825	No
Brain-CerebellarHemisphere	171	GPR65	ENSG00000140030.5	14	88005124	88014811	0.0155945	0.0203404	0.444488	17885	0.953337	No
Brain-CerebellarHemisphere	171	KCNK10	ENSG00000100433.15	14	88180199	88326907	0.00317347	0.00552642	0.566674	17885	0.966443	No
Brain-CerebellarHemisphere	171	SPATA7	ENSG00000042317.16	14	88384924	88470350	0.0128592	0.00556067	0.0221175	17885	0.846814	No
Brain-CerebellarHemisphere	171	PTPN21	ENSG00000070778.12	14	88465778	88554733	-0.00453847	0.00217699	0.0387988	17885	0.847114	No
Brain-CerebellarHemisphere	171	ZC3H14	ENSG00000100722.18	14	88562909	88627596	-0.000950161	0.0017844	0.595186	17885	0.971076	No
Brain-CerebellarHemisphere	171	EML5	ENSG00000165521.15	14	88627646	88792752	-0.00408042	0.00539282	0.450461	17885	0.953337	No
Brain-CerebellarHemisphere	171	RP11-976B16.1	ENSG00000274492.1	14	88819608	88822151	-0.00289924	0.00617016	0.639127	17885	0.976054	No
Brain-CerebellarHemisphere	171	TTC8	ENSG00000165533.18	14	88824153	88881078	0.0019057	0.00285299	0.505188	17885	0.959775	No
Brain-CerebellarHemisphere	171	RP11-151G14.2	ENSG00000283627.1	14	89013386	89025807	0.0388731	0.0174069	0.027026	17885	0.847114	No
Brain-CerebellarHemisphere	171	FOXN3	ENSG00000053254.15	14	89124871	89619149	0.000111923	0.00250127	0.964369	17885	0.997158	No
Brain-CerebellarHemisphere	171	EFCAB11	ENSG00000140025.15	14	89794669	89954777	0.00333547	0.0049781	0.503877	17885	0.959336	No
Brain-CerebellarHemisphere	171	TDP1	ENSG00000042088.13	14	89954939	90044768	-0.00466883	0.00359959	0.196621	17885	0.915407	No
Brain-CerebellarHemisphere	171	KCNK13	ENSG00000152315.4	14	90061765	90185857	0.00297684	0.0184065	0.871739	17885	0.99229	No
Brain-CerebellarHemisphere	171	PSMC1	ENSG00000100764.13	14	90256495	90265166	0.00196284	0.00360982	0.587426	17885	0.970192	No
Brain-CerebellarHemisphere	171	NRDE2	ENSG00000119720.17	14	90267856	90332137	0.00187425	0.00224232	0.404577	17885	0.949825	No
Brain-CerebellarHemisphere	171	RP11-471B22.3	ENSG00000275198.1	14	90383365	90387973	0.00501749	0.0107469	0.64127	17885	0.976098	No
Brain-CerebellarHemisphere	171	CALM1	ENSG00000198668.10	14	90396502	90408261	0.00364198	0.00190613	0.0579685	17885	0.872569	No
Brain-CerebellarHemisphere	171	LINC00642	ENSG00000233208.5	14	90455230	90458905	-0.0229943	0.0136711	0.0946707	17885	0.898285	No
Brain-CerebellarHemisphere	171	TTC7B	ENSG00000165914.14	14	90524564	90816479	-0.000105078	0.00284479	0.970585	17885	0.997524	No
Brain-CerebellarHemisphere	171	RP11-1078H9.2	ENSG00000258935.1	14	90567495	90569976	-0.0302103	0.0208948	0.150324	17885	0.906019	No
Brain-CerebellarHemisphere	171	RPS6KA5	ENSG00000100784.10	14	90847862	91060332	0.00023644	0.00289841	0.935094	17885	0.994503	No
Brain-CerebellarHemisphere	171	C14orf159	ENSG00000133943.20	14	91060637	91225632	-0.00295199	0.00238269	0.217318	17885	0.915407	No
Brain-CerebellarHemisphere	171	GPR68	ENSG00000119714.10	14	91232532	91253925	-0.00127871	0.00673836	0.849751	17885	0.990932	No
Brain-CerebellarHemisphere	171	CTD-2547L24.4	ENSG00000260810.1	14	91258299	91259003	-0.00323426	0.00754037	0.668597	17885	0.976734	No
Brain-CerebellarHemisphere	171	CCDC88C	ENSG00000015133.18	14	91271323	91417844	-0.00390214	0.00659561	0.554997	17885	0.966394	No
Brain-CerebellarHemisphere	171	PPP4R3A	ENSG00000100796.17	14	91457611	91510554	-0.000133862	0.00165566	0.935669	17885	0.994503	No
Brain-CerebellarHemisphere	171	TC2N	ENSG00000165929.12	14	91779751	91867536	0.00909477	0.0208564	0.66342	17885	0.976734	No
Brain-CerebellarHemisphere	171	FBLN5	ENSG00000140092.14	14	91869412	91947987	0.0105946	0.0095695	0.270024	17885	0.930993	No
Brain-CerebellarHemisphere	171	TRIP11	ENSG00000100815.12	14	91965991	92033253	-0.00341022	0.00332852	0.307238	17885	0.935507	No
Brain-CerebellarHemisphere	171	ATXN3	ENSG00000066427.21	14	92038652	92106621	0.000104948	0.0022766	0.963293	17885	0.997158	No
Brain-CerebellarHemisphere	171	NDUFB1	ENSG00000183648.9	14	92116122	92121917	0.00495037	0.00305342	0.107077	17885	0.900219	No
Brain-CerebellarHemisphere	171	CPSF2	ENSG00000165934.12	14	92121937	92172145	-0.00157788	0.00282401	0.577179	17885	0.968025	No
Brain-CerebellarHemisphere	171	SLC24A4	ENSG00000140090.17	14	92322581	92501483	0.00994971	0.0155694	0.523768	17885	0.962707	No
Brain-CerebellarHemisphere	171	RIN3	ENSG00000100599.15	14	92513774	92688994	-0.00285941	0.00781963	0.71513	17885	0.980031	No
Brain-CerebellarHemisphere	171	LGMN	ENSG00000100600.14	14	92703807	92748702	-0.00551951	0.00335477	0.102022	17885	0.900219	No
Brain-CerebellarHemisphere	171	GOLGA5	ENSG00000066455.12	14	92794231	92839963	4.98205e-05	0.00224787	0.982347	17885	0.998309	No
Brain-CerebellarHemisphere	171	RP11-862G15.2	ENSG00000258499.1	14	92905697	92907482	0.0350691	0.0243068	0.151184	17885	0.906019	No
Brain-CerebellarHemisphere	171	CHGA	ENSG00000100604.12	14	92923080	92935293	0.0130082	0.012237	0.289494	17885	0.933461	No
Brain-CerebellarHemisphere	171	ITPK1	ENSG00000100605.16	14	92936914	93116320	0.00310782	0.00224942	0.169159	17885	0.908571	No
Brain-CerebellarHemisphere	171	MOAP1	ENSG00000165943.4	14	93182196	93184928	0.00315575	0.00222999	0.159113	17885	0.906019	No
Brain-CerebellarHemisphere	171	TMEM251	ENSG00000153485.5	14	93184951	93187089	0.00291192	0.00304343	0.340224	17885	0.946508	No
Brain-CerebellarHemisphere	171	GON7	ENSG00000170270.4	14	93202894	93207055	0.00340677	0.00312788	0.277842	17885	0.93154	No
Brain-CerebellarHemisphere	171	UBR7	ENSG00000012963.14	14	93207095	93229215	0.00148716	0.0018858	0.431595	17885	0.952339	No
Brain-CerebellarHemisphere	171	BTBD7	ENSG00000011114.14	14	93237550	93333092	0.00106618	0.00230517	0.644387	17885	0.976734	No
Brain-CerebellarHemisphere	171	UNC79	ENSG00000133958.13	14	93333219	93707876	-0.00142378	0.00249868	0.569661	17885	0.967385	No
Brain-CerebellarHemisphere	171	COX8C	ENSG00000187581.2	14	93347191	93348356	0.0278574	0.0153781	0.0720769	17885	0.890208	No
Brain-CerebellarHemisphere	171	PRIMA1	ENSG00000175785.12	14	93718298	93788481	0.00626716	0.00682071	0.359663	17885	0.948938	No
Brain-CerebellarHemisphere	171	FAM181A	ENSG00000140067.6	14	93918894	93929608	0.012494	0.00997301	0.21225	17885	0.915407	No
Brain-CerebellarHemisphere	171	ASB2	ENSG00000100628.11	14	93934153	93976791	-0.00713724	0.0165506	0.666919	17885	0.976734	No
Brain-CerebellarHemisphere	171	OTUB2	ENSG00000089723.9	14	94026329	94048290	-0.0166317	0.0113569	0.145177	17885	0.905619	No
Brain-CerebellarHemisphere	171	DDX24	ENSG00000089737.16	14	94048931	94081245	0.000270625	0.00304509	0.929303	17885	0.994503	No
Brain-CerebellarHemisphere	171	IFI27L1	ENSG00000165948.10	14	94081282	94103846	0.000268254	0.00417041	0.948799	17885	0.996181	No
Brain-CerebellarHemisphere	171	IFI27	ENSG00000165949.12	14	94104836	94116698	-0.00222351	0.00640017	0.728771	17885	0.982033	No
Brain-CerebellarHemisphere	171	IFI27L2	ENSG00000119632.3	14	94127781	94130253	0.000187741	0.00435128	0.965643	17885	0.997158	No
Brain-CerebellarHemisphere	171	PPP4R4	ENSG00000119698.11	14	94146128	94279735	-0.00384422	0.00988877	0.698019	17885	0.980013	No
Brain-CerebellarHemisphere	171	SERPINA10	ENSG00000140093.9	14	94280455	94293271	0.00918008	0.0190766	0.631065	17885	0.97375	No
Brain-CerebellarHemisphere	171	SERPINA1	ENSG00000197249.13	14	94376747	94390693	-0.0133833	0.0120013	0.266581	17885	0.928601	No
Brain-CerebellarHemisphere	171	SERPINA5	ENSG00000188488.13	14	94578706	94593120	0.00293693	0.0241307	0.903294	17885	0.994418	No
Brain-CerebellarHemisphere	171	SERPINA3	ENSG00000196136.17	14	94612377	94624055	0.00211158	0.0186064	0.909798	17885	0.994503	No
Brain-CerebellarHemisphere	171	DICER1	ENSG00000100697.14	14	95086228	95157422	0.00169135	0.00243271	0.48798	17885	0.957655	No
Brain-CerebellarHemisphere	171	CLMN	ENSG00000165959.11	14	95181940	95319906	0.000886249	0.00510764	0.862483	17885	0.99135	No
Brain-CerebellarHemisphere	171	SYNE3	ENSG00000176438.12	14	95407266	95475836	0.0032678	0.0070765	0.644911	17885	0.976734	No
Brain-CerebellarHemisphere	171	RP11-1070N10.3	ENSG00000258572.1	14	95516136	95517911	-0.0207519	0.0183311	0.259426	17885	0.925719	No
Brain-CerebellarHemisphere	171	GLRX5	ENSG00000182512.4	14	95533630	95544724	0.00389689	0.0020495	0.0591823	17885	0.872569	No
Brain-CerebellarHemisphere	171	RP11-1070N10.4	ENSG00000258390.1	14	95573562	95581956	-0.0382574	0.0256903	0.138554	17885	0.901763	No
Brain-CerebellarHemisphere	171	TUNAR	ENSG00000250366.2	14	95876392	95925571	-0.0159262	0.00976936	0.105167	17885	0.900219	No
Brain-CerebellarHemisphere	171	C14orf132	ENSG00000227051.6	14	96039324	96093889	-0.00118939	0.0031888	0.709688	17885	0.980013	No
Brain-CerebellarHemisphere	171	BDKRB2	ENSG00000168398.6	14	96204679	96244166	-0.0242209	0.0202614	0.233821	17885	0.920654	No
Brain-CerebellarHemisphere	171	BDKRB1	ENSG00000100739.10	14	96255824	96268967	-0.0157963	0.0208605	0.450105	17885	0.953337	No
Brain-CerebellarHemisphere	171	ATG2B	ENSG00000066739.11	14	96279202	96363451	0.0026095	0.00201273	0.196809	17885	0.915407	No
Brain-CerebellarHemisphere	171	GSKIP	ENSG00000100744.14	14	96363871	96387288	0.00378361	0.00381351	0.322727	17885	0.938686	No
Brain-CerebellarHemisphere	171	AK7	ENSG00000140057.8	14	96392111	96489427	0.015179	0.013217	0.252624	17885	0.923227	No
Brain-CerebellarHemisphere	171	PAPOLA	ENSG00000090060.17	14	96502373	96567111	0.00150015	0.00162562	0.357596	17885	0.948938	No
Brain-CerebellarHemisphere	171	RP11-433J8.1	ENSG00000258702.1	14	96592733	96595762	-0.00441504	0.0198526	0.824314	17885	0.989586	No
Brain-CerebellarHemisphere	171	VRK1	ENSG00000100749.7	14	96797304	96931722	-0.000808606	0.00352185	0.81872	17885	0.989235	No
Brain-CerebellarHemisphere	171	LINC01550	ENSG00000246223.8	14	97925610	97978124	-0.0105991	0.00969725	0.276157	17885	0.93154	No
Brain-CerebellarHemisphere	171	BCL11B	ENSG00000127152.17	14	99169287	99271524	-0.0232898	0.0187669	0.216554	17885	0.915407	No
Brain-CerebellarHemisphere	171	SETD3	ENSG00000183576.12	14	99397746	99480889	0.00180684	0.00183027	0.325146	17885	0.938938	No
Brain-CerebellarHemisphere	171	CCNK	ENSG00000090061.17	14	99481169	99535044	-0.000630347	0.00374387	0.866522	17885	0.991488	No
Brain-CerebellarHemisphere	171	CCDC85C	ENSG00000205476.8	14	99500180	99604026	-0.000246972	0.00220099	0.910808	17885	0.994503	No
Brain-CerebellarHemisphere	171	RP11-543C4.1	ENSG00000247970.2	14	99604556	99625740	-0.00474379	0.00614439	0.441306	17885	0.95323	No
Brain-CerebellarHemisphere	171	HHIPL1	ENSG00000182218.9	14	99645110	99680569	0.00336911	0.00424115	0.428235	17885	0.951967	No
Brain-CerebellarHemisphere	171	CYP46A1	ENSG00000036530.8	14	99684304	99727301	-0.00197503	0.00592719	0.73944	17885	0.982451	No
Brain-CerebellarHemisphere	171	EML1	ENSG00000066629.16	14	99737693	99942060	0.000214641	0.00565373	0.969767	17885	0.997428	No
Brain-CerebellarHemisphere	171	EVL	ENSG00000196405.12	14	99971449	100143956	0.000856495	0.00223165	0.701678	17885	0.980013	No
Brain-CerebellarHemisphere	171	DEGS2	ENSG00000168350.7	14	100144237	100160163	-0.0062983	0.00432232	0.147178	17885	0.906019	No
Brain-CerebellarHemisphere	171	YY1	ENSG00000100811.12	14	100238298	100282792	0.00145304	0.00149893	0.333924	17885	0.942989	No
Brain-CerebellarHemisphere	171	SLC25A29	ENSG00000197119.12	14	100291111	100306547	0.000756896	0.00405991	0.85236	17885	0.990932	No
Brain-CerebellarHemisphere	171	WARS	ENSG00000140105.17	14	100333788	100376805	0.000538206	0.0038427	0.888802	17885	0.993927	No
Brain-CerebellarHemisphere	171	WDR25	ENSG00000176473.13	14	100380910	100530303	-0.000666	0.00393175	0.865719	17885	0.991488	No
Brain-CerebellarHemisphere	171	BEGAIN	ENSG00000183092.16	14	100537147	100587413	0.00383258	0.00330839	0.248536	17885	0.922598	No
Brain-CerebellarHemisphere	171	CTD-2062F14.3	ENSG00000259031.1	14	100540130	100540409	0.00538077	0.00554055	0.333041	17885	0.942904	No
Brain-CerebellarHemisphere	171	DLK1	ENSG00000185559.13	14	100725705	100738224	-0.0335498	0.0268896	0.214103	17885	0.915407	No
Brain-CerebellarHemisphere	171	MEG3	ENSG00000214548.14	14	100779410	100861031	0.00144534	0.00264813	0.586023	17885	0.970192	No
Brain-CerebellarHemisphere	171	RTL1	ENSG00000254656.1	14	100880655	100884847	-0.00701395	0.0170605	0.681573	17885	0.978313	No
Brain-CerebellarHemisphere	171	SNHG23	ENSG00000225746.9	14	100894770	101027415	-0.00129477	0.00519081	0.803367	17885	0.988798	No
Brain-CerebellarHemisphere	171	MEG9	ENSG00000223403.3	14	101069911	101072937	0.00874131	0.00578262	0.13274	17885	0.900219	No
Brain-CerebellarHemisphere	171	AL132709.1	ENSG00000230805.6	14	101073869	101077910	0.015607	0.0156297	0.319633	17885	0.938658	No
Brain-CerebellarHemisphere	171	DIO3OS	ENSG00000258498.8	14	101552221	101560431	-0.00505032	0.0100843	0.617244	17885	0.972816	No
Brain-CerebellarHemisphere	171	DIO3	ENSG00000197406.7	14	101561351	101563452	-0.0196856	0.0232608	0.398743	17885	0.949825	No
Brain-CerebellarHemisphere	171	RP11-1029J19.4	ENSG00000258919.1	14	101628984	101632530	-0.0118876	0.0249094	0.633896	17885	0.974085	No
Brain-CerebellarHemisphere	171	PPP2R5C	ENSG00000078304.19	14	101761798	101927989	0.00320375	0.00205161	0.120508	17885	0.900219	No
Brain-CerebellarHemisphere	171	RP11-1017G21.5	ENSG00000271780.1	14	101948347	101949425	0.00481742	0.00654052	0.462554	17885	0.953337	No
Brain-CerebellarHemisphere	171	RP11-1017G21.6	ENSG00000272444.1	14	101952416	101953063	0.00913741	0.0071169	0.201168	17885	0.915407	No
Brain-CerebellarHemisphere	171	DYNC1H1	ENSG00000197102.10	14	101964528	102050791	0.000746207	0.00253461	0.768857	17885	0.984801	No
Brain-CerebellarHemisphere	171	HSP90AA1	ENSG00000080824.18	14	102080738	102139502	0.00645094	0.00627186	0.305357	17885	0.935507	No
Brain-CerebellarHemisphere	171	WDR20	ENSG00000140153.17	14	102139700	102224847	0.00265317	0.00187882	0.159993	17885	0.906019	No
Brain-CerebellarHemisphere	171	MOK	ENSG00000080823.22	14	102224500	102305200	0.00411584	0.00304805	0.178962	17885	0.915407	No
Brain-CerebellarHemisphere	171	ZNF839	ENSG00000022976.15	14	102317377	102339229	-0.0037587	0.00373163	0.315447	17885	0.937417	No
Brain-CerebellarHemisphere	171	CINP	ENSG00000100865.14	14	102341102	102362916	0.00207163	0.00261313	0.429168	17885	0.951967	No
Brain-CerebellarHemisphere	171	TECPR2	ENSG00000196663.15	14	102362963	102501675	-0.00207819	0.00288673	0.472707	17885	0.9546	No
Brain-CerebellarHemisphere	171	ANKRD9	ENSG00000156381.8	14	102502482	102509799	0.000727896	0.00427386	0.864995	17885	0.991488	No
Brain-CerebellarHemisphere	171	RCOR1	ENSG00000089902.9	14	102592661	102730576	0.000782328	0.00280627	0.780801	17885	0.985227	No
Brain-CerebellarHemisphere	171	TRAF3	ENSG00000131323.14	14	102777476	102911500	0.00177701	0.00226307	0.433571	17885	0.9524	No
Brain-CerebellarHemisphere	171	AMN	ENSG00000166126.10	14	102922656	102931192	0.00507941	0.0118656	0.669213	17885	0.976734	No
Brain-CerebellarHemisphere	171	CDC42BPB	ENSG00000198752.10	14	102932379	103057462	0.000813148	0.00185755	0.662199	17885	0.976734	No
Brain-CerebellarHemisphere	171	RP11-736N17.11	ENSG00000283071.1	14	103084210	103090027	0.00318232	0.0183207	0.862337	17885	0.991252	No
Brain-CerebellarHemisphere	171	TNFAIP2	ENSG00000185215.8	14	103123442	103137439	-0.00156172	0.00672892	0.816786	17885	0.989235	No
Brain-CerebellarHemisphere	171	LINC00605	ENSG00000251533.2	14	103187221	103189028	-0.011219	0.0270385	0.678792	17885	0.977808	No
Brain-CerebellarHemisphere	171	RP11-736N17.10	ENSG00000278071.1	14	103208100	103208876	-0.0138961	0.0184551	0.452659	17885	0.953337	No
Brain-CerebellarHemisphere	171	EIF5	ENSG00000100664.10	14	103333544	103345025	-0.000740384	0.00201544	0.713874	17885	0.980031	No
Brain-CerebellarHemisphere	171	MARK3	ENSG00000075413.17	14	103385392	103503831	0.00268755	0.00203003	0.187566	17885	0.915407	No
Brain-CerebellarHemisphere	171	CKB	ENSG00000166165.12	14	103519659	103523111	0.00165646	0.00248018	0.505244	17885	0.959775	No
Brain-CerebellarHemisphere	171	TRMT61A	ENSG00000166166.12	14	103529184	103537073	5.7735e-05	0.0024058	0.980886	17885	0.998309	No
Brain-CerebellarHemisphere	171	BAG5	ENSG00000166170.9	14	103556544	103562831	0.00282807	0.00188746	0.136158	17885	0.900991	No
Brain-CerebellarHemisphere	171	KLC1	ENSG00000126214.21	14	103561896	103714104	-0.00150578	0.00212346	0.479361	17885	0.955182	No
Brain-CerebellarHemisphere	171	APOPT1	ENSG00000256053.7	14	103562962	103607523	0.00109746	0.00257224	0.670246	17885	0.976734	No
Brain-CerebellarHemisphere	171	XRCC3	ENSG00000126215.13	14	103697609	103715504	-0.00233482	0.00413754	0.573397	17885	0.967777	No
Brain-CerebellarHemisphere	171	ZFYVE21	ENSG00000100711.13	14	103715730	103733668	0.00168475	0.00316372	0.595158	17885	0.971076	No
Brain-CerebellarHemisphere	171	PPP1R13B	ENSG00000088808.16	14	103733752	103847590	0.00179629	0.00179742	0.319234	17885	0.938658	No
Brain-CerebellarHemisphere	171	LINC00637	ENSG00000258735.1	14	103847721	103858049	-0.00400587	0.0245713	0.870716	17885	0.99229	No
Brain-CerebellarHemisphere	171	C14orf2	ENSG00000156411.9	14	103912288	103928269	0.00373615	0.00211528	0.0793991	17885	0.89424	No
Brain-CerebellarHemisphere	171	TDRD9	ENSG00000156414.18	14	103928462	104052667	-0.038267	0.0207063	0.0665724	17885	0.885319	No
Brain-CerebellarHemisphere	171	ASPG	ENSG00000166183.15	14	104085679	104115581	-0.0200037	0.0188845	0.291193	17885	0.933461	No
Brain-CerebellarHemisphere	171	KIF26A	ENSG00000066735.14	14	104138723	104180894	-0.0095135	0.00925315	0.305552	17885	0.935507	No
Brain-CerebellarHemisphere	171	TMEM179	ENSG00000258986.6	14	104474678	104605647	0.00137078	0.00424596	0.747267	17885	0.982451	No
Brain-CerebellarHemisphere	171	C14orf180	ENSG00000184601.10	14	104579684	104590515	0.0123634	0.0111705	0.270167	17885	0.931134	No
Brain-CerebellarHemisphere	171	INF2	ENSG00000203485.12	14	104689606	104722535	-0.00030607	0.0040636	0.940061	17885	0.995345	No
Brain-CerebellarHemisphere	171	ADSSL1	ENSG00000185100.10	14	104724186	104747310	-0.00150576	0.00700791	0.830166	17885	0.990352	No
Brain-CerebellarHemisphere	171	SIVA1	ENSG00000184990.12	14	104753100	104768494	-0.00353201	0.00312906	0.260806	17885	0.925719	No
Brain-CerebellarHemisphere	171	AKT1	ENSG00000142208.15	14	104769387	104795751	-0.00272319	0.00266097	0.307787	17885	0.935507	No
Brain-CerebellarHemisphere	171	ZBTB42	ENSG00000179627.9	14	104800596	104804712	-0.015824	0.0107178	0.141943	17885	0.905157	No
Brain-CerebellarHemisphere	171	LINC00638	ENSG00000258701.1	14	104821201	104823718	0.0184053	0.0142284	0.197819	17885	0.915407	No
Brain-CerebellarHemisphere	171	CTD-3051D23.1	ENSG00000258811.1	14	104842663	104845916	0.0158764	0.0095176	0.0973939	17885	0.898285	No
Brain-CerebellarHemisphere	171	CTD-3051D23.4	ENSG00000258593.2	14	104857792	104858836	-0.00331847	0.0161141	0.837122	17885	0.990352	No
Brain-CerebellarHemisphere	171	CEP170B	ENSG00000099814.15	14	104865280	104896770	0.00206489	0.00294834	0.484795	17885	0.956559	No
Brain-CerebellarHemisphere	171	CTD-3051D23.3	ENSG00000259067.1	14	104904342	104905204	0.0146315	0.0140639	0.299861	17885	0.93536	No
Brain-CerebellarHemisphere	171	PLD4	ENSG00000166428.12	14	104924816	104937252	-0.00747031	0.0107646	0.488782	17885	0.958027	No
Brain-CerebellarHemisphere	171	AHNAK2	ENSG00000185567.6	14	104937791	104978357	-0.000402571	0.00540255	0.940701	17885	0.995607	No
Brain-CerebellarHemisphere	171	C14orf79	ENSG00000140104.13	14	104985775	104999527	-2.01076e-07	0.00413231	0.999961	17885	0.999984	No
Brain-CerebellarHemisphere	171	CDCA4	ENSG00000170779.10	14	105009573	105021148	0.00107411	0.00520901	0.836915	17885	0.990352	No
Brain-CerebellarHemisphere	171	GPR132	ENSG00000183484.11	14	105049389	105065445	0.00594987	0.0114571	0.60431	17885	0.971076	No
Brain-CerebellarHemisphere	171	RP11-44N21.1	ENSG00000257556.1	14	105093609	105099004	-0.00183859	0.0088243	0.835236	17885	0.990352	No
Brain-CerebellarHemisphere	171	JAG2	ENSG00000184916.8	14	105140981	105168824	-0.000522268	0.00565062	0.926483	17885	0.994503	No
Brain-CerebellarHemisphere	171	NUDT14	ENSG00000183828.14	14	105172938	105181312	-0.00195543	0.00861107	0.82067	17885	0.989586	No
Brain-CerebellarHemisphere	171	BRF1	ENSG00000185024.16	14	105209286	105315589	0.00143232	0.00252689	0.571682	17885	0.967477	No
Brain-CerebellarHemisphere	171	BTBD6	ENSG00000184887.13	14	105248912	105251093	0.00455969	0.00338084	0.179485	17885	0.915407	No
Brain-CerebellarHemisphere	171	PACS2	ENSG00000179364.13	14	105314415	105398147	0.000341287	0.00200919	0.865349	17885	0.991488	No
Brain-CerebellarHemisphere	171	TEX22	ENSG00000226174.6	14	105398579	105413859	0.00171862	0.00742191	0.817197	17885	0.989235	No
Brain-CerebellarHemisphere	171	MTA1	ENSG00000182979.17	14	105419820	105470729	-0.000778938	0.00213365	0.715575	17885	0.980031	No
Brain-CerebellarHemisphere	171	CRIP2	ENSG00000182809.10	14	105472962	105480170	0.00113948	0.00689084	0.868883	17885	0.99203	No
Brain-CerebellarHemisphere	171	CRIP1	ENSG00000213145.9	14	105486317	105488947	-0.00672257	0.0102112	0.511326	17885	0.961209	No
Brain-CerebellarHemisphere	171	C14orf80	ENSG00000185347.17	14	105489855	105499575	-0.00103605	0.00445377	0.816373	17885	0.989235	No
Brain-CerebellarHemisphere	171	TMEM121	ENSG00000184986.10	14	105526603	105530202	-0.00653159	0.00672437	0.332957	17885	0.942904	No
Brain-CerebellarHemisphere	171	IGHA2	ENSG00000211890.3	14	105586889	105588395	0.021294	0.0238408	0.373204	17885	0.949825	No
Brain-CerebellarHemisphere	171	IGHG4	ENSG00000211892.3	14	105624341	105626066	-0.0123133	0.0271674	0.651038	17885	0.976734	No
Brain-CerebellarHemisphere	171	IGHG2	ENSG00000211893.3	14	105643052	105644790	-0.0422724	0.0265007	0.112799	17885	0.900219	No
Brain-CerebellarHemisphere	171	IGHA1	ENSG00000211895.4	14	105707118	105708665	0.0002515	0.020123	0.990045	17885	0.999463	No
Brain-CerebellarHemisphere	171	IGHG1	ENSG00000211896.7	14	105736343	105743071	0.00167386	0.0221517	0.939867	17885	0.995345	No
Brain-CerebellarHemisphere	171	IGHG3	ENSG00000211897.8	14	105769102	105771405	0.00256511	0.0275142	0.925847	17885	0.994503	No
Brain-CerebellarHemisphere	171	IGHM	ENSG00000211899.9	14	105851708	105856218	-0.0135304	0.0249632	0.588618	17885	0.970192	No
Brain-CerebellarHemisphere	171	RP11-509A17.3	ENSG00000258654.1	15	20344736	20359166	0.0164322	0.0582461	0.778246	17885	0.985227	No
Brain-CerebellarHemisphere	171	RP11-467L19.16	ENSG00000278626.1	15	20642799	20643448	0.00937163	0.0223269	0.675276	17885	0.976734	No
Brain-CerebellarHemisphere	171	RP11-403B2.7	ENSG00000260409.1	15	20729747	20756183	0.0092632	0.0205763	0.653229	17885	0.976734	No
Brain-CerebellarHemisphere	171	NIPA1	ENSG00000170113.15	15	22773288	22829791	0.00303515	0.00297285	0.308931	17885	0.93606	No
Brain-CerebellarHemisphere	171	NIPA2	ENSG00000140157.14	15	22838641	22867051	-0.000263669	0.00320696	0.934584	17885	0.994503	No
Brain-CerebellarHemisphere	171	CYFIP1	ENSG00000273749.4	15	22868385	22981063	-0.00183443	0.00362871	0.613931	17885	0.972298	No
Brain-CerebellarHemisphere	171	TUBGCP5	ENSG00000275835.4	15	22983192	23039673	-0.00225259	0.00453403	0.620049	17885	0.972948	No
Brain-CerebellarHemisphere	171	MKRN3	ENSG00000179455.7	15	23565678	23630075	0.0155537	0.00729012	0.0345184	17885	0.847114	No
Brain-CerebellarHemisphere	171	MAGEL2	ENSG00000254585.2	15	23643544	23647841	0.00998954	0.0117481	0.396519	17885	0.949825	No
Brain-CerebellarHemisphere	171	NDN	ENSG00000182636.5	15	23685400	23687330	0.000648348	0.00565319	0.908847	17885	0.994503	No
Brain-CerebellarHemisphere	171	SNRPN	ENSG00000128739.21	15	24823637	24978723	0.00367388	0.00248811	0.1419	17885	0.905157	No
Brain-CerebellarHemisphere	171	SNURF	ENSG00000273173.5	15	24968083	24968829	0.000635145	0.0104188	0.951472	17885	0.996638	No
Brain-CerebellarHemisphere	171	RP11-701H24.3	ENSG00000257647.1	15	25027736	25031872	0.011576	0.016066	0.472328	17885	0.9546	No
Brain-CerebellarHemisphere	171	PWAR6	ENSG00000257151.1	15	25032048	25036490	0.00184461	0.00335173	0.582907	17885	0.970028	No
Brain-CerebellarHemisphere	171	UBE3A	ENSG00000114062.18	15	25333728	25439056	0.00500997	0.00188318	0.00866033	17885	0.730843	No
Brain-CerebellarHemisphere	171	ATP10A	ENSG00000206190.11	15	25677273	25865172	0.00230257	0.0091523	0.80171	17885	0.988694	No
Brain-CerebellarHemisphere	171	GABRB3	ENSG00000166206.14	15	26543546	26939539	0.00321602	0.00190442	0.0933667	17885	0.898285	No
Brain-CerebellarHemisphere	171	GABRA5	ENSG00000186297.11	15	26866363	26949207	0.00839345	0.0183688	0.64838	17885	0.976734	No
Brain-CerebellarHemisphere	171	GABRG3	ENSG00000182256.12	15	26971282	27541112	0.0101404	0.0108209	0.350218	17885	0.948623	No
Brain-CerebellarHemisphere	171	HERC2	ENSG00000128731.15	15	28111040	28322152	0.00242008	0.00175531	0.170047	17885	0.909466	No
Brain-CerebellarHemisphere	171	GOLGA8M	ENSG00000188626.6	15	28701954	28718589	-0.000323879	0.0210781	0.987761	17885	0.999431	No
Brain-CerebellarHemisphere	171	GOLGA6L7P	ENSG00000261649.6	15	28841833	28848675	0.00126434	0.0126154	0.920303	17885	0.994503	No
Brain-CerebellarHemisphere	171	APBA2	ENSG00000034053.14	15	28884483	29118315	0.000294022	0.00155333	0.850127	17885	0.990932	No
Brain-CerebellarHemisphere	171	FAM189A1	ENSG00000104059.4	15	29120254	29570723	0.00166072	0.00629283	0.792217	17885	0.986136	No
Brain-CerebellarHemisphere	171	NSMCE3	ENSG00000185115.5	15	29264992	29269829	0.00772874	0.00345655	0.0268399	17885	0.847114	No
Brain-CerebellarHemisphere	171	TJP1	ENSG00000104067.16	15	29699367	29968865	0.00285124	0.00317784	0.371046	17885	0.949825	No
Brain-CerebellarHemisphere	171	GOLGA8R	ENSG00000186399.10	15	30403740	30414162	0.0275065	0.0177585	0.123522	17885	0.900219	No
Brain-CerebellarHemisphere	171	GOLGA8Q	ENSG00000178115.11	15	30552078	30562501	0.00219554	0.0233792	0.925307	17885	0.994503	No
Brain-CerebellarHemisphere	171	GOLGA8H	ENSG00000261794.1	15	30604126	30614561	-0.00927967	0.0185081	0.61684	17885	0.972816	No
Brain-CerebellarHemisphere	171	RP11-932O9.9	ENSG00000269930.1	15	30616958	30617749	-0.0275129	0.0239076	0.251657	17885	0.923227	No
Brain-CerebellarHemisphere	171	ARHGAP11B	ENSG00000187951.10	15	30624494	30772993	-0.00450246	0.0116569	0.699865	17885	0.980013	No
Brain-CerebellarHemisphere	171	FAN1	ENSG00000198690.9	15	30903852	30943108	0.00598253	0.0036044	0.0990608	17885	0.898285	No
Brain-CerebellarHemisphere	171	MTMR10	ENSG00000166912.16	15	30938941	30991607	0.00162987	0.00222703	0.465404	17885	0.953337	No
Brain-CerebellarHemisphere	171	TRPM1	ENSG00000134160.13	15	31001061	31161273	0.0153757	0.0399325	0.700754	17885	0.980013	No
Brain-CerebellarHemisphere	171	RP11-16E12.1	ENSG00000259448.2	15	31216020	31224445	0.00365271	0.00518449	0.482193	17885	0.956088	No
Brain-CerebellarHemisphere	171	RP11-16E12.2	ENSG00000259772.6	15	31221999	31230838	0.0105078	0.00670168	0.119017	17885	0.900219	No
Brain-CerebellarHemisphere	171	KLF13	ENSG00000169926.10	15	31326855	31435665	0.00753863	0.00355958	0.0358482	17885	0.847114	No
Brain-CerebellarHemisphere	171	OTUD7A	ENSG00000169918.9	15	31475398	31870789	0.00254773	0.00268563	0.344333	17885	0.947188	No
Brain-CerebellarHemisphere	171	CHRNA7	ENSG00000175344.17	15	31923438	32173018	0.0194924	0.0157623	0.218162	17885	0.915407	No
Brain-CerebellarHemisphere	171	GOLGA8O	ENSG00000206127.10	15	32445106	32455634	0.00604322	0.0322939	0.851812	17885	0.990932	No
Brain-CerebellarHemisphere	171	RP11-1000B6.3	ENSG00000261064.1	15	32536047	32587613	0.00864301	0.0215826	0.68939	17885	0.978947	No
Brain-CerebellarHemisphere	171	GOLGA8N	ENSG00000232653.8	15	32593456	32607310	0.0018347	0.00840452	0.827495	17885	0.990311	No
Brain-CerebellarHemisphere	171	RP11-1000B6.5	ENSG00000244952.2	15	32613733	32614202	-0.028074	0.0136291	0.0411529	17885	0.850635	No
Brain-CerebellarHemisphere	171	ARHGAP11A	ENSG00000198826.10	15	32615159	32639949	-0.00179072	0.00706022	0.800127	17885	0.988415	No
Brain-CerebellarHemisphere	171	SCG5	ENSG00000166922.8	15	32641676	32697098	0.00476246	0.00287257	0.099439	17885	0.898285	No
Brain-CerebellarHemisphere	171	RP11-758N13.1	ENSG00000259721.1	15	32717270	32719007	-0.0183938	0.0176599	0.299305	17885	0.934773	No
Brain-CerebellarHemisphere	171	GREM1	ENSG00000166923.10	15	32730690	32745107	0.00587769	0.00834333	0.482235	17885	0.956088	No
Brain-CerebellarHemisphere	171	FMN1	ENSG00000248905.8	15	32765545	33194733	-0.010185	0.00994959	0.307655	17885	0.935507	No
Brain-CerebellarHemisphere	171	RYR3	ENSG00000198838.13	15	33310945	33866121	0.0113406	0.00643188	0.0799189	17885	0.89424	No
Brain-CerebellarHemisphere	171	AVEN	ENSG00000169857.7	15	33866227	34039176	-0.00146997	0.00394251	0.709789	17885	0.980013	No
Brain-CerebellarHemisphere	171	CHRM5	ENSG00000184984.9	15	33968720	34067457	-0.0148426	0.0084823	0.0822055	17885	0.895221	No
Brain-CerebellarHemisphere	171	EMC7	ENSG00000134153.9	15	34084017	34101948	0.0060029	0.001932	0.00226294	17885	0.728938	No
Brain-CerebellarHemisphere	171	PGBD4	ENSG00000182405.5	15	34102073	34108684	-0.00208463	0.00444994	0.640138	17885	0.976054	No
Brain-CerebellarHemisphere	171	KATNBL1	ENSG00000134152.10	15	34140674	34210096	-0.00469516	0.00296725	0.115695	17885	0.900219	No
Brain-CerebellarHemisphere	171	EMC4	ENSG00000128463.12	15	34224999	34229995	0.00484635	0.00200235	0.01671	17885	0.827404	No
Brain-CerebellarHemisphere	171	SLC12A6	ENSG00000140199.11	15	34230157	34338060	0.00309113	0.00318507	0.333367	17885	0.942904	No
Brain-CerebellarHemisphere	171	NOP10	ENSG00000182117.5	15	34341713	34343177	0.00614778	0.00289152	0.0351395	17885	0.847114	No
Brain-CerebellarHemisphere	171	NUTM1	ENSG00000184507.15	15	34343315	34357737	0.0320595	0.0184964	0.0851143	17885	0.896252	No
Brain-CerebellarHemisphere	171	LPCAT4	ENSG00000176454.13	15	34358618	34367278	-0.00239779	0.00300071	0.425519	17885	0.951089	No
Brain-CerebellarHemisphere	171	GOLGA8A	ENSG00000175265.17	15	34379071	34437466	0.00513033	0.00484697	0.291558	17885	0.933461	No
Brain-CerebellarHemisphere	171	GOLGA8B	ENSG00000215252.11	15	34525207	34583651	0.00596842	0.013906	0.6684	17885	0.976734	No
Brain-CerebellarHemisphere	171	GJD2	ENSG00000159248.4	15	34751032	34754965	-0.00621305	0.00986179	0.529652	17885	0.964351	No
Brain-CerebellarHemisphere	171	ACTC1	ENSG00000159251.6	15	34788096	34796139	0.0216399	0.0104	0.0391682	17885	0.847114	No
Brain-CerebellarHemisphere	171	AQR	ENSG00000021776.10	15	34851782	34969839	0.000765585	0.00184358	0.678541	17885	0.977808	No
Brain-CerebellarHemisphere	171	ZNF770	ENSG00000198146.4	15	34978341	34988287	0.011481	0.00442941	0.0104918	17885	0.74953	No
Brain-CerebellarHemisphere	171	NANOGP8	ENSG00000255192.5	15	35084193	35085110	-0.0323657	0.0278882	0.24768	17885	0.921715	No
Brain-CerebellarHemisphere	171	DPH6	ENSG00000134146.11	15	35217345	35546192	0.00672392	0.00425262	0.115971	17885	0.900219	No
Brain-CerebellarHemisphere	171	DPH6-AS1	ENSG00000248079.2	15	35546195	35859001	0.018579	0.016878	0.272766	17885	0.93154	No
Brain-CerebellarHemisphere	171	C15orf41	ENSG00000186073.11	15	36579611	36810248	-0.00285968	0.00408682	0.485186	17885	0.956559	No
Brain-CerebellarHemisphere	171	MEIS2	ENSG00000134138.19	15	36889204	37101299	0.0059876	0.00436671	0.172376	17885	0.912656	No
Brain-CerebellarHemisphere	171	RP11-128A17.2	ENSG00000274444.1	15	37109587	37109984	0.0102666	0.00667528	0.12617	17885	0.900219	No
Brain-CerebellarHemisphere	171	LINC01852	ENSG00000236914.3	15	38069481	38072959	-0.00425775	0.0143774	0.767534	17885	0.98475	No
Brain-CerebellarHemisphere	171	SPRED1	ENSG00000166068.12	15	38252326	38357249	-0.00808035	0.00601045	0.180867	17885	0.915407	No
Brain-CerebellarHemisphere	171	FAM98B	ENSG00000171262.11	15	38454127	38487710	0.00125984	0.00244064	0.606486	17885	0.971076	No
Brain-CerebellarHemisphere	171	RASGRP1	ENSG00000172575.11	15	38488103	38565575	-0.00104632	0.00295885	0.724122	17885	0.981518	No
Brain-CerebellarHemisphere	171	THBS1	ENSG00000137801.10	15	39581079	39599466	-0.00359558	0.013815	0.795018	17885	0.986479	No
Brain-CerebellarHemisphere	171	FSIP1	ENSG00000150667.6	15	39600031	39776531	-0.0119152	0.00891532	0.183429	17885	0.915407	No
Brain-CerebellarHemisphere	171	GPR176	ENSG00000166073.10	15	39799032	39920892	0.00329714	0.00256452	0.200551	17885	0.915407	No
Brain-CerebellarHemisphere	171	RP11-325N19.3	ENSG00000246863.2	15	39921042	39925880	-0.0176599	0.0158177	0.266022	17885	0.928559	No
Brain-CerebellarHemisphere	171	EIF2AK4	ENSG00000128829.11	15	39934146	40035591	0.00200047	0.00232688	0.391322	17885	0.949825	No
Brain-CerebellarHemisphere	171	SRP14	ENSG00000140319.10	15	40035739	40039188	0.00479049	0.00227631	0.0370132	17885	0.847114	No
Brain-CerebellarHemisphere	171	SRP14-AS1	ENSG00000248508.6	15	40039311	40067290	0.00650021	0.00557292	0.24532	17885	0.920654	No
Brain-CerebellarHemisphere	171	RP11-521C20.2	ENSG00000259584.1	15	40075204	40078704	0.00239216	0.0212347	0.910457	17885	0.994503	No
Brain-CerebellarHemisphere	171	RP11-521C20.5	ENSG00000275636.1	15	40078892	40079347	0.0270035	0.0221096	0.223884	17885	0.915998	No
Brain-CerebellarHemisphere	171	BMF	ENSG00000104081.13	15	40087890	40108892	-0.00101769	0.00639962	0.873865	17885	0.99229	No
Brain-CerebellarHemisphere	171	BUB1B	ENSG00000156970.12	15	40161023	40221136	-0.00299565	0.0137742	0.828129	17885	0.990311	No
Brain-CerebellarHemisphere	171	PAK6	ENSG00000137843.11	15	40238759	40277487	0.000151094	0.00376811	0.968069	17885	0.997205	No
Brain-CerebellarHemisphere	171	ANKRD63	ENSG00000230778.1	15	40281444	40282586	0.0187708	0.0221817	0.398781	17885	0.949825	No
Brain-CerebellarHemisphere	171	PLCB2	ENSG00000137841.11	15	40284256	40307922	-0.00299743	0.00655241	0.64801	17885	0.976734	No
Brain-CerebellarHemisphere	171	INAFM2	ENSG00000259330.2	15	40323664	40326715	0.00729106	0.00318273	0.023376	17885	0.846814	No
Brain-CerebellarHemisphere	171	C15orf52	ENSG00000188549.12	15	40331452	40340967	0.00674201	0.00575775	0.24349	17885	0.920654	No
Brain-CerebellarHemisphere	171	DISP2	ENSG00000140323.5	15	40358235	40378639	0.00333178	0.00254248	0.192061	17885	0.915407	No
Brain-CerebellarHemisphere	171	KNSTRN	ENSG00000128944.13	15	40382721	40394246	0.0105785	0.00550403	0.0565201	17885	0.872569	No
Brain-CerebellarHemisphere	171	IVD	ENSG00000128928.8	15	40405795	40435947	-0.00553126	0.00256908	0.0329267	17885	0.847114	No
Brain-CerebellarHemisphere	171	BAHD1	ENSG00000140320.11	15	40439721	40468242	0.00322196	0.00321965	0.318585	17885	0.938311	No
Brain-CerebellarHemisphere	171	CHST14	ENSG00000169105.7	15	40470998	40474571	0.00885379	0.00449718	0.0508377	17885	0.872136	No
Brain-CerebellarHemisphere	171	C15orf57	ENSG00000128891.15	15	40528683	40565057	-0.000477062	0.00330448	0.885405	17885	0.993927	No
Brain-CerebellarHemisphere	171	RPUSD2	ENSG00000166133.17	15	40569300	40574943	0.00213834	0.00368404	0.562499	17885	0.966394	No
Brain-CerebellarHemisphere	171	RAD51	ENSG00000051180.16	15	40694796	40732339	0.000656175	0.00736104	0.929089	17885	0.994503	No
Brain-CerebellarHemisphere	171	RMDN3	ENSG00000137824.15	15	40735884	40755851	-0.000350748	0.00153758	0.819868	17885	0.989362	No
Brain-CerebellarHemisphere	171	GCHFR	ENSG00000137880.5	15	40764020	40764608	0.00344145	0.00510024	0.500873	17885	0.958805	No
Brain-CerebellarHemisphere	171	DNAJC17	ENSG00000104129.9	15	40765155	40780567	-0.00524419	0.00229486	0.0237129	17885	0.846814	No
Brain-CerebellarHemisphere	171	C15orf62	ENSG00000188277.9	15	40770290	40772449	-0.00294127	0.00404692	0.468494	17885	0.953537	No
Brain-CerebellarHemisphere	171	ZFYVE19	ENSG00000166140.17	15	40807086	40815084	-0.00885711	0.00387792	0.0237853	17885	0.846814	No
Brain-CerebellarHemisphere	171	PPP1R14D	ENSG00000166143.9	15	40815445	40828709	-0.000817041	0.0178877	0.963629	17885	0.997158	No
Brain-CerebellarHemisphere	171	SPINT1	ENSG00000166145.14	15	40844018	40858207	-0.00485289	0.00398863	0.225649	17885	0.91951	No
Brain-CerebellarHemisphere	171	RHOV	ENSG00000104140.6	15	40872214	40874289	0.00438313	0.00762546	0.566292	17885	0.966443	No
Brain-CerebellarHemisphere	171	VPS18	ENSG00000104142.10	15	40894430	40903975	0.00143247	0.00305042	0.639329	17885	0.976054	No
Brain-CerebellarHemisphere	171	RP11-540O11.1	ENSG00000251161.3	15	40906811	40910337	0.00152396	0.00676754	0.822143	17885	0.989586	No
Brain-CerebellarHemisphere	171	DLL4	ENSG00000128917.6	15	40929393	40939072	0.00269273	0.00465707	0.564	17885	0.966443	No
Brain-CerebellarHemisphere	171	CHAC1	ENSG00000128965.11	15	40952962	40956519	0.00541012	0.00666297	0.418105	17885	0.949825	No
Brain-CerebellarHemisphere	171	INO80	ENSG00000128908.15	15	40978880	41116354	-0.000892678	0.00211557	0.673665	17885	0.976734	No
Brain-CerebellarHemisphere	171	CHP1	ENSG00000187446.11	15	41230839	41281890	0.000870318	0.00292691	0.766613	17885	0.98434	No
Brain-CerebellarHemisphere	171	OIP5	ENSG00000104147.8	15	41309738	41332621	-0.00566925	0.0106841	0.596469	17885	0.971076	No
Brain-CerebellarHemisphere	171	NUSAP1	ENSG00000137804.12	15	41332694	41381050	-0.00232811	0.0110211	0.832987	17885	0.990352	No
Brain-CerebellarHemisphere	171	NDUFAF1	ENSG00000137806.8	15	41387349	41402519	0.00222331	0.00299005	0.458309	17885	0.953337	No
Brain-CerebellarHemisphere	171	RTF1	ENSG00000137815.14	15	41408408	41483563	-0.000824776	0.00240333	0.731947	17885	0.982451	No
Brain-CerebellarHemisphere	171	ITPKA	ENSG00000137825.10	15	41493393	41503551	0.014313	0.00960672	0.138365	17885	0.901763	No
Brain-CerebellarHemisphere	171	LTK	ENSG00000062524.15	15	41503638	41513887	0.0131168	0.00959111	0.173497	17885	0.914239	No
Brain-CerebellarHemisphere	171	RPAP1	ENSG00000103932.11	15	41517176	41544269	0.00212298	0.00278408	0.446942	17885	0.953337	No
Brain-CerebellarHemisphere	171	TYRO3	ENSG00000092445.11	15	41557675	41583586	-0.000309481	0.00220058	0.888347	17885	0.993927	No
Brain-CerebellarHemisphere	171	RP11-380D11.2	ENSG00000260926.2	15	41609466	41612727	-0.00550072	0.0245417	0.822957	17885	0.989586	No
Brain-CerebellarHemisphere	171	MGA	ENSG00000174197.16	15	41621224	41773081	0.00174687	0.00225802	0.440376	17885	0.953064	No
Brain-CerebellarHemisphere	171	MAPKBP1	ENSG00000137802.13	15	41774434	41827636	-0.00302271	0.00306779	0.326072	17885	0.9393	No
Brain-CerebellarHemisphere	171	JMJD7	ENSG00000243789.10	15	41828085	41837581	-0.00714031	0.00335416	0.0349161	17885	0.847114	No
Brain-CerebellarHemisphere	171	PLA2G4B	ENSG00000243708.10	15	41837775	41848143	-0.00129082	0.00336446	0.701775	17885	0.980013	No
Brain-CerebellarHemisphere	171	SPTBN5	ENSG00000137877.9	15	41848148	41890205	-0.00978128	0.0118935	0.41216	17885	0.949825	No
Brain-CerebellarHemisphere	171	EHD4	ENSG00000103966.10	15	41895944	41972578	-0.00593687	0.0160519	0.712015	17885	0.980031	No
Brain-CerebellarHemisphere	171	PLA2G4D	ENSG00000159337.6	15	42067683	42094554	0.0216278	0.0178148	0.226654	17885	0.920654	No
Brain-CerebellarHemisphere	171	VPS39	ENSG00000166887.15	15	42158701	42208316	-0.00283553	0.00189349	0.136375	17885	0.900991	No
Brain-CerebellarHemisphere	171	TMEM87A	ENSG00000103978.15	15	42210452	42273078	-0.00238553	0.00226316	0.293558	17885	0.933584	No
Brain-CerebellarHemisphere	171	GANC	ENSG00000214013.9	15	42273233	42356935	0.00173834	0.00284103	0.541556	17885	0.964656	No
Brain-CerebellarHemisphere	171	CAPN3	ENSG00000092529.23	15	42359500	42412317	0.00569618	0.00441921	0.19941	17885	0.915407	No
Brain-CerebellarHemisphere	171	ZNF106	ENSG00000103994.16	15	42412823	42491123	0.00435425	0.00213619	0.0432856	17885	0.856912	No
Brain-CerebellarHemisphere	171	SNAP23	ENSG00000092531.9	15	42491244	42545356	0.000781622	0.0036211	0.829398	17885	0.990352	No
Brain-CerebellarHemisphere	171	LRRC57	ENSG00000180979.9	15	42537820	42548802	0.00538396	0.00302853	0.0774856	17885	0.89424	No
Brain-CerebellarHemisphere	171	HAUS2	ENSG00000137814.10	15	42548810	42569561	-0.00167375	0.00242602	0.49132	17885	0.958338	No
Brain-CerebellarHemisphere	171	STARD9	ENSG00000159433.11	15	42575659	42720981	0.00538453	0.00313017	0.0874714	17885	0.898032	No
Brain-CerebellarHemisphere	171	CDAN1	ENSG00000140326.12	15	42723559	42737126	-0.00145216	0.00247758	0.558681	17885	0.966394	No
Brain-CerebellarHemisphere	171	TTBK2	ENSG00000128881.16	15	42738734	42920809	0.00519091	0.00204853	0.012311	17885	0.781937	No
Brain-CerebellarHemisphere	171	UBR1	ENSG00000159459.11	15	42942897	43106113	-6.55077e-05	0.00198038	0.973656	17885	0.998002	No
Brain-CerebellarHemisphere	171	EPB42	ENSG00000166947.11	15	43106225	43221283	0.0194114	0.0127525	0.130088	17885	0.900219	No
Brain-CerebellarHemisphere	171	TMEM62	ENSG00000137842.6	15	43123279	43185146	-0.00451912	0.00336863	0.18179	17885	0.915407	No
Brain-CerebellarHemisphere	171	CCNDBP1	ENSG00000166946.13	15	43185257	43195372	-9.88926e-05	0.00237489	0.966841	17885	0.997205	No
Brain-CerebellarHemisphere	171	LCMT2	ENSG00000168806.7	15	43323649	43330605	0.00448074	0.00397335	0.261259	17885	0.925719	No
Brain-CerebellarHemisphere	171	ADAL	ENSG00000168803.14	15	43330674	43354555	-0.00632104	0.00322127	0.0515924	17885	0.872136	No
Brain-CerebellarHemisphere	171	ZSCAN29	ENSG00000140265.12	15	43358172	43371025	0.000412244	0.00235527	0.861294	17885	0.991069	No
Brain-CerebellarHemisphere	171	TUBGCP4	ENSG00000137822.12	15	43369221	43409771	0.00444495	0.00228567	0.0536941	17885	0.872569	No
Brain-CerebellarHemisphere	171	TP53BP1	ENSG00000067369.13	15	43403061	43510728	-0.00147968	0.00254193	0.561375	17885	0.966394	No
Brain-CerebellarHemisphere	171	MAP1A	ENSG00000166963.12	15	43510958	43531620	0.00403364	0.00356217	0.259304	17885	0.925719	No
Brain-CerebellarHemisphere	171	PPIP5K1	ENSG00000168781.21	15	43533462	43590253	-0.00286845	0.00239141	0.232245	17885	0.920654	No
Brain-CerebellarHemisphere	171	CKMT1B	ENSG00000237289.9	15	43593054	43604901	-0.00379598	0.00548337	0.489845	17885	0.958338	No
Brain-CerebellarHemisphere	171	STRC	ENSG00000242866.9	15	43599534	43618800	-0.00589348	0.00550314	0.285933	17885	0.933172	No
Brain-CerebellarHemisphere	171	CATSPER2	ENSG00000166762.16	15	43628503	43667702	-0.000674017	0.00495978	0.892086	17885	0.993995	No
Brain-CerebellarHemisphere	171	CKMT1A	ENSG00000223572.9	15	43692886	43699222	-0.000678045	0.00469814	0.885441	17885	0.993927	No
Brain-CerebellarHemisphere	171	PDIA3	ENSG00000167004.12	15	43746392	43773279	0.0024693	0.00243006	0.311207	17885	0.93644	No
Brain-CerebellarHemisphere	171	ELL3	ENSG00000128886.11	15	43773304	43777543	-0.013129	0.00524099	0.0133189	17885	0.794601	No
Brain-CerebellarHemisphere	171	SERF2	ENSG00000140264.19	15	43777985	43800310	0.00170365	0.00226641	0.453421	17885	0.953337	No
Brain-CerebellarHemisphere	171	HYPK	ENSG00000242028.6	15	43796142	43803043	0.000578816	0.00353555	0.870179	17885	0.99229	No
Brain-CerebellarHemisphere	171	MFAP1	ENSG00000140259.6	15	43804492	43824802	-0.00010396	0.00331823	0.975048	17885	0.998002	No
Brain-CerebellarHemisphere	171	WDR76	ENSG00000092470.11	15	43826963	43868419	0.00256211	0.00286474	0.372571	17885	0.949825	No
Brain-CerebellarHemisphere	171	FRMD5	ENSG00000171877.20	15	43870761	44195252	0.0052373	0.00317413	0.10105	17885	0.900219	No
Brain-CerebellarHemisphere	171	CASC4	ENSG00000166734.18	15	44288729	44415758	0.000356315	0.00246608	0.885311	17885	0.993927	No
Brain-CerebellarHemisphere	171	CTDSPL2	ENSG00000137770.13	15	44427234	44529038	0.00200458	0.00227167	0.378968	17885	0.949825	No
Brain-CerebellarHemisphere	171	EIF3J-AS1	ENSG00000179523.4	15	44533493	44536923	-0.0014627	0.00257464	0.57081	17885	0.967385	No
Brain-CerebellarHemisphere	171	EIF3J	ENSG00000104131.12	15	44537057	44562695	0.00297143	0.00223314	0.185351	17885	0.915407	No
Brain-CerebellarHemisphere	171	SPG11	ENSG00000104133.14	15	44562804	44663678	-0.000741342	0.00222798	0.739797	17885	0.982451	No
Brain-CerebellarHemisphere	171	PATL2	ENSG00000229474.6	15	44665732	44711316	-0.00583278	0.0206573	0.77806	17885	0.985227	No
Brain-CerebellarHemisphere	171	B2M	ENSG00000166710.17	15	44711477	44718877	-0.00969676	0.00483221	0.0465916	17885	0.866445	No
Brain-CerebellarHemisphere	171	TRIM69	ENSG00000185880.12	15	44728988	44767829	0.000232231	0.0037428	0.950608	17885	0.996416	No
Brain-CerebellarHemisphere	171	SORD	ENSG00000140263.13	15	45023104	45077185	-0.00947613	0.00456617	0.0396789	17885	0.847114	No
Brain-CerebellarHemisphere	171	DUOX2	ENSG00000140279.12	15	45092650	45114320	0.00912626	0.0106521	0.392957	17885	0.949825	No
Brain-CerebellarHemisphere	171	DUOXA1	ENSG00000140254.12	15	45117367	45129932	-0.00409725	0.0156383	0.793682	17885	0.986381	No
Brain-CerebellarHemisphere	171	DUOX1	ENSG00000137857.17	15	45129939	45165576	-0.00199238	0.00629117	0.751918	17885	0.982451	No
Brain-CerebellarHemisphere	171	SHF	ENSG00000138606.19	15	45167214	45201175	-0.00102795	0.00332285	0.757482	17885	0.98265	No
Brain-CerebellarHemisphere	171	SLC28A2	ENSG00000137860.11	15	45252230	45277845	0.00912655	0.0155732	0.558733	17885	0.966394	No
Brain-CerebellarHemisphere	171	GATM	ENSG00000171766.15	15	45361124	45402327	0.00219375	0.00368564	0.552602	17885	0.966388	No
Brain-CerebellarHemisphere	171	SPATA5L1	ENSG00000171763.18	15	45402331	45421419	-0.000420357	0.00312796	0.893278	17885	0.993995	No
Brain-CerebellarHemisphere	171	C15orf48	ENSG00000166920.12	15	45430529	45433449	0.00234254	0.0196504	0.905269	17885	0.994418	No
Brain-CerebellarHemisphere	171	SLC30A4	ENSG00000104154.6	15	45479745	45522807	0.000337877	0.00247761	0.891711	17885	0.99397	No
Brain-CerebellarHemisphere	171	RP11-96O20.5	ENSG00000275709.1	15	45585757	45586304	-0.00521011	0.0239266	0.827918	17885	0.990311	No
Brain-CerebellarHemisphere	171	BLOC1S6	ENSG00000104164.10	15	45587123	45615999	0.00270735	0.00192359	0.161379	17885	0.906019	No
Brain-CerebellarHemisphere	171	SQRDL	ENSG00000137767.13	15	45631148	45691294	0.00491564	0.00577563	0.39608	17885	0.949825	No
Brain-CerebellarHemisphere	171	SEMA6D	ENSG00000137872.16	15	47184101	47774223	-0.00212389	0.00560286	0.705174	17885	0.980013	No
Brain-CerebellarHemisphere	171	SLC24A5	ENSG00000188467.10	15	48120972	48134538	-0.01186	0.0180583	0.512348	17885	0.961209	No
Brain-CerebellarHemisphere	171	MYEF2	ENSG00000104177.17	15	48134631	48178517	0.000355321	0.00246448	0.885555	17885	0.993927	No
Brain-CerebellarHemisphere	171	RP11-605F22.2	ENSG00000259235.1	15	48189037	48191061	-0.0197092	0.0132936	0.140293	17885	0.902892	No
Brain-CerebellarHemisphere	171	CTXN2	ENSG00000233932.4	15	48191539	48203756	0.00815145	0.00733809	0.268426	17885	0.93047	No
Brain-CerebellarHemisphere	171	SLC12A1	ENSG00000074803.17	15	48206301	48304078	0.0152386	0.00834963	0.0699951	17885	0.890208	No
Brain-CerebellarHemisphere	171	DUT	ENSG00000128951.13	15	48331064	48343373	-0.0027678	0.00299091	0.356252	17885	0.948938	No
Brain-CerebellarHemisphere	171	FBN1	ENSG00000166147.13	15	48408306	48645849	-0.0016507	0.00690786	0.811465	17885	0.989097	No
Brain-CerebellarHemisphere	171	RP11-227D13.1	ENSG00000259705.1	15	48645951	48652016	-0.0154952	0.0278166	0.578329	17885	0.968554	No
Brain-CerebellarHemisphere	171	CEP152	ENSG00000103995.13	15	48712928	48810594	0.00117931	0.00578653	0.838787	17885	0.990352	No
Brain-CerebellarHemisphere	171	SHC4	ENSG00000185634.11	15	48823735	48963444	0.000536878	0.00522279	0.918264	17885	0.994503	No
Brain-CerebellarHemisphere	171	EID1	ENSG00000255302.4	15	48878055	48880183	0.00402814	0.00229191	0.0808789	17885	0.89424	No
Brain-CerebellarHemisphere	171	SECISBP2L	ENSG00000138593.8	15	48988476	49046563	0.00408774	0.00216879	0.0614039	17885	0.876787	No
Brain-CerebellarHemisphere	171	RP11-325E5.1	ENSG00000259656.1	15	49101791	49103264	-0.00628501	0.0167656	0.708286	17885	0.980013	No
Brain-CerebellarHemisphere	171	COPS2	ENSG00000166200.14	15	49106068	49155655	0.00502016	0.00203901	0.0149541	17885	0.81761	No
Brain-CerebellarHemisphere	171	GALK2	ENSG00000156958.14	15	49155662	49367869	-0.00261166	0.00352545	0.459979	17885	0.953337	No
Brain-CerebellarHemisphere	171	FAM227B	ENSG00000166262.15	15	49326962	49620931	-0.00215922	0.00697039	0.757168	17885	0.98265	No
Brain-CerebellarHemisphere	171	RP11-295H24.4	ENSG00000275580.1	15	49343608	49344254	0.00213199	0.00394321	0.58954	17885	0.970192	No
Brain-CerebellarHemisphere	171	DTWD1	ENSG00000104047.14	15	49620980	49656232	-0.000585351	0.00275888	0.832264	17885	0.990352	No
Brain-CerebellarHemisphere	171	ATP8B4	ENSG00000104043.14	15	49858238	50119457	-0.00258899	0.00878493	0.768627	17885	0.984801	No
Brain-CerebellarHemisphere	171	SLC27A2	ENSG00000140284.10	15	50182196	50236395	-0.00455416	0.00934553	0.626756	17885	0.97375	No
Brain-CerebellarHemisphere	171	HDC	ENSG00000140287.10	15	50241947	50266026	-0.0335965	0.0245235	0.172757	17885	0.913827	No
Brain-CerebellarHemisphere	171	GABPB1	ENSG00000104064.16	15	50275392	50354958	0.00336448	0.00226	0.138678	17885	0.902032	No
Brain-CerebellarHemisphere	171	USP8	ENSG00000138592.13	15	50424380	50514419	0.00167707	0.0019021	0.379362	17885	0.949825	No
Brain-CerebellarHemisphere	171	RP11-562A8.5	ENSG00000259618.1	15	50494018	50497080	0.00197048	0.0168215	0.906906	17885	0.994503	No
Brain-CerebellarHemisphere	171	TRPM7	ENSG00000092439.13	15	50552473	50686815	-0.00160015	0.00258996	0.537632	17885	0.964628	No
Brain-CerebellarHemisphere	171	SPPL2A	ENSG00000138600.9	15	50702266	50765808	-0.00604443	0.0038055	0.114329	17885	0.900219	No
Brain-CerebellarHemisphere	171	CTD-2378E12.1	ENSG00000273674.4	15	50839875	50908599	0.00392712	0.00877472	0.655128	17885	0.976734	No
Brain-CerebellarHemisphere	171	AP4E1	ENSG00000081014.10	15	50908672	51005900	-0.00247296	0.00261596	0.346018	17885	0.947874	No
Brain-CerebellarHemisphere	171	TNFAIP8L3	ENSG00000183578.6	15	51056598	51105276	0.00827368	0.00952924	0.386658	17885	0.949825	No
Brain-CerebellarHemisphere	171	GLDN	ENSG00000186417.13	15	51341629	51408013	0.00235698	0.00791188	0.766191	17885	0.98422	No
Brain-CerebellarHemisphere	171	DMXL2	ENSG00000104093.13	15	51447711	51622833	-0.000382688	0.00193224	0.843273	17885	0.990828	No
Brain-CerebellarHemisphere	171	SCG3	ENSG00000104112.8	15	51681353	51721031	0.0128853	0.00726524	0.078179	17885	0.89424	No
Brain-CerebellarHemisphere	171	RP11-313P18.2	ENSG00000259241.1	15	51693216	51695765	-0.00208879	0.0241328	0.931142	17885	0.994503	No
Brain-CerebellarHemisphere	171	LYSMD2	ENSG00000140280.13	15	51723011	51751560	0.0030268	0.00269966	0.264016	17885	0.927159	No
Brain-CerebellarHemisphere	171	TMOD2	ENSG00000128872.9	15	51751586	51816368	0.000195432	0.00209292	0.925729	17885	0.994503	No
Brain-CerebellarHemisphere	171	TMOD3	ENSG00000138594.13	15	51829628	51947291	-0.00307468	0.00358457	0.392405	17885	0.949825	No
Brain-CerebellarHemisphere	171	LEO1	ENSG00000166477.12	15	51938025	51971806	-0.00125281	0.00331907	0.70637	17885	0.980013	No
Brain-CerebellarHemisphere	171	MAPK6	ENSG00000069956.11	15	51952106	52067372	0.00737773	0.0024216	0.00273797	17885	0.728938	No
Brain-CerebellarHemisphere	171	CTD-2650P22.1	ENSG00000259438.1	15	52010999	52019095	0.0177241	0.0182132	0.332059	17885	0.942904	No
Brain-CerebellarHemisphere	171	BCL2L10	ENSG00000137875.4	15	52109263	52112775	-0.00298096	0.00796478	0.708737	17885	0.980013	No
Brain-CerebellarHemisphere	171	GNB5	ENSG00000069966.18	15	52115105	52191369	0.00473154	0.00215162	0.0294156	17885	0.847114	No
Brain-CerebellarHemisphere	171	CERNA1	ENSG00000259577.1	15	52180093	52205815	-2.1713e-05	0.00576931	0.997002	17885	0.99982	No
Brain-CerebellarHemisphere	171	MYO5C	ENSG00000128833.12	15	52192322	52295798	-0.00105186	0.00371223	0.777302	17885	0.985227	No
Brain-CerebellarHemisphere	171	MYO5A	ENSG00000197535.14	15	52307283	52529050	-0.000909176	0.00305074	0.766104	17885	0.98422	No
Brain-CerebellarHemisphere	171	ARPP19	ENSG00000128989.10	15	52547045	52569883	0.000764236	0.00215168	0.722957	17885	0.9813	No
Brain-CerebellarHemisphere	171	FAM214A	ENSG00000047346.12	15	52581321	52709817	-0.000178998	0.00232324	0.93869	17885	0.99499	No
Brain-CerebellarHemisphere	171	ONECUT1	ENSG00000169856.8	15	52756989	52791078	0.0542372	0.0274476	0.0499985	17885	0.872136	No
Brain-CerebellarHemisphere	171	RP11-643A5.2	ENSG00000259669.5	15	53947624	53976908	0.00972841	0.0192927	0.614829	17885	0.972321	No
Brain-CerebellarHemisphere	171	UNC13C	ENSG00000137766.16	15	54012904	54633414	0.00188008	0.00239758	0.434194	17885	0.952478	No
Brain-CerebellarHemisphere	171	RSL24D1	ENSG00000137876.9	15	55180806	55197067	0.00496265	0.00246563	0.0459442	17885	0.864961	No
Brain-CerebellarHemisphere	171	RAB27A	ENSG00000069974.15	15	55202966	55314160	-0.0040328	0.00440051	0.360917	17885	0.948982	No
Brain-CerebellarHemisphere	171	PIGBOS1	ENSG00000225973.3	15	55317184	55318930	-0.00578631	0.00445548	0.196054	17885	0.915407	No
Brain-CerebellarHemisphere	171	PIGB	ENSG00000069943.9	15	55319162	55354978	-0.000170866	0.00412062	0.96698	17885	0.997205	No
Brain-CerebellarHemisphere	171	CCPG1	ENSG00000260916.7	15	55340032	55408510	0.00207367	0.00318454	0.515942	17885	0.961662	No
Brain-CerebellarHemisphere	171	C15orf65	ENSG00000261652.2	15	55408548	55418764	0.00469604	0.00859006	0.585414	17885	0.970192	No
Brain-CerebellarHemisphere	171	DYX1C1	ENSG00000256061.7	15	55410525	55508234	-0.0061664	0.00876398	0.482775	17885	0.956088	No
Brain-CerebellarHemisphere	171	PYGO1	ENSG00000171016.11	15	55538890	55588947	0.00067399	0.00370528	0.855909	17885	0.990932	No
Brain-CerebellarHemisphere	171	PRTG	ENSG00000166450.12	15	55611546	55743090	-0.0109469	0.0100652	0.278528	17885	0.93154	No
Brain-CerebellarHemisphere	171	NEDD4	ENSG00000069869.15	15	55826922	55993746	0.00619567	0.00866666	0.475798	17885	0.9546	No
Brain-CerebellarHemisphere	171	RFX7	ENSG00000181827.14	15	56087280	56243266	0.00156041	0.00242247	0.520474	17885	0.962261	No
Brain-CerebellarHemisphere	171	TEX9	ENSG00000151575.14	15	56244009	56445997	0.00544107	0.00554422	0.327989	17885	0.940339	No
Brain-CerebellarHemisphere	171	RP11-48G14.2	ENSG00000259941.1	15	56394321	56394660	-0.0564094	0.0260505	0.0319494	17885	0.847114	No
Brain-CerebellarHemisphere	171	RP11-48G14.1	ENSG00000261823.1	15	56408483	56410186	0.010105	0.00753861	0.182145	17885	0.915407	No
Brain-CerebellarHemisphere	171	MNS1	ENSG00000138587.5	15	56421544	56465137	0.002214	0.00527169	0.675106	17885	0.976734	No
Brain-CerebellarHemisphere	171	ZNF280D	ENSG00000137871.19	15	56630181	56918571	-0.000477215	0.00232665	0.837767	17885	0.990352	No
Brain-CerebellarHemisphere	171	RP11-323F24.3	ENSG00000276524.1	15	56887925	56888219	0.0137194	0.0101513	0.178587	17885	0.915407	No
Brain-CerebellarHemisphere	171	TCF12	ENSG00000140262.17	15	56918623	57299281	-0.00110804	0.00254733	0.664207	17885	0.976734	No
Brain-CerebellarHemisphere	171	LINC00926	ENSG00000247982.6	15	57300365	57307769	0.0030836	0.00787221	0.695835	17885	0.980013	No
Brain-CerebellarHemisphere	171	CGNL1	ENSG00000128849.10	15	57375967	57550727	-0.000407528	0.00651573	0.950212	17885	0.996339	No
Brain-CerebellarHemisphere	171	CTD-2515H24.2	ENSG00000276772.1	15	57553955	57555680	0.0100761	0.0270815	0.710373	17885	0.980013	No
Brain-CerebellarHemisphere	171	MYZAP	ENSG00000263155.5	15	57591941	57685364	0.00610891	0.00500756	0.224416	17885	0.915998	No
Brain-CerebellarHemisphere	171	POLR2M	ENSG00000255529.7	15	57706629	57782762	-0.000950568	0.00249797	0.704089	17885	0.980013	No
Brain-CerebellarHemisphere	171	ALDH1A2	ENSG00000128918.14	15	57953424	58497866	-0.00624158	0.0109475	0.569443	17885	0.967385	No
Brain-CerebellarHemisphere	171	AQP9	ENSG00000103569.9	15	58138169	58185911	-0.0117096	0.0239387	0.625454	17885	0.973567	No
Brain-CerebellarHemisphere	171	LIPC	ENSG00000166035.10	15	58410569	58569843	0.00513526	0.0177113	0.772264	17885	0.984941	No
Brain-CerebellarHemisphere	171	ADAM10	ENSG00000137845.14	15	58588807	58749978	0.000971438	0.00250962	0.699246	17885	0.980013	No
Brain-CerebellarHemisphere	171	RP11-30K9.6	ENSG00000245975.2	15	58768072	58770974	0.00327691	0.0102096	0.748688	17885	0.982451	No
Brain-CerebellarHemisphere	171	MINDY2	ENSG00000128923.10	15	58771192	58861900	-0.000336138	0.0030856	0.913398	17885	0.994503	No
Brain-CerebellarHemisphere	171	SLTM	ENSG00000137776.16	15	58879045	58933653	-0.00539751	0.00265594	0.0439059	17885	0.856912	No
Brain-CerebellarHemisphere	171	RNF111	ENSG00000157450.15	15	58987655	59097419	-0.000315207	0.00236895	0.894328	17885	0.993995	No
Brain-CerebellarHemisphere	171	CCNB2	ENSG00000157456.7	15	59105078	59125045	-0.0135661	0.0167749	0.419968	17885	0.949825	No
Brain-CerebellarHemisphere	171	MYO1E	ENSG00000157483.8	15	59132434	59372900	0.00227077	0.00561091	0.686274	17885	0.978947	No
Brain-CerebellarHemisphere	171	FAM81A	ENSG00000157470.11	15	59372995	59523549	-0.00949096	0.00869286	0.276678	17885	0.93154	No
Brain-CerebellarHemisphere	171	GCNT3	ENSG00000140297.12	15	59594875	59640239	-0.0063449	0.0166982	0.704506	17885	0.980013	No
Brain-CerebellarHemisphere	171	GTF2A2	ENSG00000140307.10	15	59638062	59657538	0.0057983	0.00220833	0.00955099	17885	0.737776	No
Brain-CerebellarHemisphere	171	BNIP2	ENSG00000140299.11	15	59659146	59689534	-0.00144192	0.00284981	0.613623	17885	0.972298	No
Brain-CerebellarHemisphere	171	FOXB1	ENSG00000171956.6	15	60004222	60061730	0.0055719	0.0303248	0.854467	17885	0.990932	No
Brain-CerebellarHemisphere	171	ANXA2	ENSG00000182718.16	15	60347134	60402883	-0.00378055	0.00793998	0.634671	17885	0.974085	No
Brain-CerebellarHemisphere	171	ICE2	ENSG00000128915.11	15	60419609	60479160	0.00422071	0.00273266	0.124578	17885	0.900219	No
Brain-CerebellarHemisphere	171	RORA	ENSG00000069667.15	15	60488284	61229319	-0.00109848	0.00308862	0.722604	17885	0.9813	No
Brain-CerebellarHemisphere	171	CTD-2026J24.1	ENSG00000276473.1	15	61239906	61240331	-0.0177897	0.0238093	0.456135	17885	0.953337	No
Brain-CerebellarHemisphere	171	VPS13C	ENSG00000129003.15	15	61852389	62060473	-0.00492889	0.00322636	0.128708	17885	0.900219	No
Brain-CerebellarHemisphere	171	C2CD4B	ENSG00000205502.3	15	62163535	62165283	-0.00437026	0.026714	0.870272	17885	0.99229	No
Brain-CerebellarHemisphere	171	RP11-435J9.2	ENSG00000274340.1	15	62387327	62388875	0.0189196	0.0178737	0.291532	17885	0.933461	No
Brain-CerebellarHemisphere	171	TLN2	ENSG00000171914.16	15	62390526	62844631	0.000852957	0.0025325	0.736739	17885	0.982451	No
Brain-CerebellarHemisphere	171	TPM1	ENSG00000140416.19	15	63042632	63071915	-0.00466685	0.0069047	0.500155	17885	0.958805	No
Brain-CerebellarHemisphere	171	LACTB	ENSG00000103642.11	15	63121800	63142061	-0.00302184	0.0030656	0.325865	17885	0.9393	No
Brain-CerebellarHemisphere	171	RPS27L	ENSG00000185088.13	15	63125872	63158021	0.00127619	0.00295252	0.666194	17885	0.976734	No
Brain-CerebellarHemisphere	171	RAB8B	ENSG00000166128.12	15	63189469	63267782	-0.00389433	0.00292724	0.185427	17885	0.915407	No
Brain-CerebellarHemisphere	171	APH1B	ENSG00000138613.13	15	63276018	63309126	-0.00286656	0.00327872	0.383365	17885	0.949825	No
Brain-CerebellarHemisphere	171	CA12	ENSG00000074410.13	15	63321378	63382161	0.0143854	0.011499	0.212889	17885	0.915407	No
Brain-CerebellarHemisphere	171	RP11-321G12.1	ENSG00000259459.5	15	63390136	63438320	-0.0187388	0.0200479	0.351454	17885	0.948623	No
Brain-CerebellarHemisphere	171	AC007950.2	ENSG00000276651.1	15	63500737	63503083	-0.000865193	0.0111389	0.938192	17885	0.994847	No
Brain-CerebellarHemisphere	171	USP3	ENSG00000140455.16	15	63504511	63594640	-0.00305316	0.00288458	0.291566	17885	0.933461	No
Brain-CerebellarHemisphere	171	FBXL22	ENSG00000197361.7	15	63597353	63602428	0.00195839	0.00524891	0.709602	17885	0.980013	No
Brain-CerebellarHemisphere	171	HERC1	ENSG00000103657.13	15	63608618	63833942	-0.000730148	0.00168043	0.664554	17885	0.976734	No
Brain-CerebellarHemisphere	171	DAPK2	ENSG00000035664.11	15	63907036	64072033	-0.0125618	0.0083371	0.133997	17885	0.900219	No
Brain-CerebellarHemisphere	171	FAM96A	ENSG00000166797.10	15	64072559	64094018	0.00243434	0.00294154	0.409235	17885	0.949825	No
Brain-CerebellarHemisphere	171	SNX1	ENSG00000028528.14	15	64094123	64146090	-0.00126466	0.00188899	0.50422	17885	0.959336	No
Brain-CerebellarHemisphere	171	SNX22	ENSG00000157734.13	15	64151717	64157481	-0.000874316	0.00497276	0.860673	17885	0.990932	No
Brain-CerebellarHemisphere	171	PPIB	ENSG00000166794.4	15	64160104	64163205	0.000864173	0.00259218	0.739318	17885	0.982451	No
Brain-CerebellarHemisphere	171	CSNK1G1	ENSG00000169118.17	15	64165517	64356259	0.0015165	0.00286462	0.597323	17885	0.971076	No
Brain-CerebellarHemisphere	171	PCLAF	ENSG00000166803.11	15	64364311	64387687	-0.00686547	0.0201066	0.733243	17885	0.982451	No
Brain-CerebellarHemisphere	171	TRIP4	ENSG00000103671.9	15	64387748	64455303	-0.00262157	0.00311219	0.400939	17885	0.949825	No
Brain-CerebellarHemisphere	171	ZNF609	ENSG00000180357.9	15	64460742	64686068	0.00246414	0.00238013	0.302208	17885	0.935507	No
Brain-CerebellarHemisphere	171	OAZ2	ENSG00000180304.14	15	64687573	64703281	0.00060771	0.0019062	0.750319	17885	0.982451	No
Brain-CerebellarHemisphere	171	RBPMS2	ENSG00000166831.8	15	64739892	64775587	0.00237269	0.00717739	0.741428	17885	0.982451	No
Brain-CerebellarHemisphere	171	PIF1	ENSG00000140451.12	15	64815632	64825668	-0.00658948	0.0173056	0.703915	17885	0.980013	No
Brain-CerebellarHemisphere	171	PLEKHO2	ENSG00000241839.9	15	64841883	64868007	0.0033433	0.00548119	0.542819	17885	0.965041	No
Brain-CerebellarHemisphere	171	ANKDD1A	ENSG00000166839.16	15	64911902	64958700	0.00594706	0.0039841	0.137631	17885	0.901763	No
Brain-CerebellarHemisphere	171	SPG21	ENSG00000090487.10	15	64963021	64990310	0.000560706	0.00287728	0.845757	17885	0.990932	No
Brain-CerebellarHemisphere	171	MTFMT	ENSG00000103707.9	15	65001512	65029639	-0.00645907	0.00261093	0.0144887	17885	0.803591	No
Brain-CerebellarHemisphere	171	SLC51B	ENSG00000186198.3	15	65045370	65053336	-0.00553381	0.016683	0.74058	17885	0.982451	No
Brain-CerebellarHemisphere	171	RASL12	ENSG00000103710.10	15	65053397	65076690	0.000505381	0.00937847	0.957097	17885	0.997052	No
Brain-CerebellarHemisphere	171	RP11-325L12.7	ENSG00000278737.1	15	65083042	65083663	0.00238482	0.00650597	0.714468	17885	0.980031	No
Brain-CerebellarHemisphere	171	UBAP1L	ENSG00000246922.8	15	65092770	65115197	0.00254724	0.00293164	0.38631	17885	0.949825	No
Brain-CerebellarHemisphere	171	PDCD7	ENSG00000090470.14	15	65117379	65133836	-0.00232723	0.00275895	0.400289	17885	0.949825	No
Brain-CerebellarHemisphere	171	CLPX	ENSG00000166855.9	15	65148219	65185342	0.000577576	0.00175973	0.743207	17885	0.982451	No
Brain-CerebellarHemisphere	171	CILP	ENSG00000138615.5	15	65194758	65211488	0.00257752	0.0058135	0.658143	17885	0.976734	No
Brain-CerebellarHemisphere	171	PARP16	ENSG00000138617.14	15	65234460	65300618	0.00161766	0.00278808	0.562654	17885	0.966394	No
Brain-CerebellarHemisphere	171	IGDCC3	ENSG00000174498.13	15	65327127	65378040	-0.00140734	0.00398709	0.724606	17885	0.981518	No
Brain-CerebellarHemisphere	171	IGDCC4	ENSG00000103742.11	15	65381464	65423072	0.00352147	0.010132	0.728661	17885	0.982033	No
Brain-CerebellarHemisphere	171	DPP8	ENSG00000074603.18	15	65442463	65517704	0.0014857	0.00173528	0.393277	17885	0.949825	No
Brain-CerebellarHemisphere	171	HACD3	ENSG00000074696.12	15	65530418	65578352	0.00115859	0.00240724	0.631015	17885	0.97375	No
Brain-CerebellarHemisphere	171	INTS14	ENSG00000138614.14	15	65578753	65611289	0.000701894	0.00287108	0.807203	17885	0.989097	No
Brain-CerebellarHemisphere	171	SLC24A1	ENSG00000074621.13	15	65611378	65656260	0.00205556	0.00299694	0.493851	17885	0.958338	No
Brain-CerebellarHemisphere	171	DENND4A	ENSG00000174485.15	15	65658046	65792293	0.00291	0.00228737	0.205283	17885	0.915407	No
Brain-CerebellarHemisphere	171	RAB11A	ENSG00000103769.9	15	65726054	65891991	0.00107213	0.00191228	0.575873	17885	0.967777	No
Brain-CerebellarHemisphere	171	MEGF11	ENSG00000157890.17	15	65895079	66253747	-0.00455752	0.00329917	0.16922	17885	0.908571	No
Brain-CerebellarHemisphere	171	DIS3L	ENSG00000166938.12	15	66293217	66333898	0.00523929	0.00283332	0.0664147	17885	0.885319	No
Brain-CerebellarHemisphere	171	TIPIN	ENSG00000075131.9	15	66336206	66386746	-0.00439619	0.00528672	0.406992	17885	0.949825	No
Brain-CerebellarHemisphere	171	MAP2K1	ENSG00000169032.9	15	66386817	66492312	0.00265721	0.00266559	0.320451	17885	0.938658	No
Brain-CerebellarHemisphere	171	SNAPC5	ENSG00000174446.12	15	66493468	66497813	0.00407627	0.00252776	0.108947	17885	0.900219	No
Brain-CerebellarHemisphere	171	RPL4	ENSG00000174444.14	15	66498015	66524532	-0.00035587	0.00269604	0.895165	17885	0.994062	No
Brain-CerebellarHemisphere	171	ZWILCH	ENSG00000174442.11	15	66504959	66550128	-0.00281621	0.00386061	0.466857	17885	0.953337	No
Brain-CerebellarHemisphere	171	LCTL	ENSG00000188501.11	15	66547179	66565979	-0.0101112	0.0108375	0.352339	17885	0.948673	No
Brain-CerebellarHemisphere	171	SMAD6	ENSG00000137834.14	15	66702228	66782848	0.0191925	0.0120018	0.111908	17885	0.900219	No
Brain-CerebellarHemisphere	171	RP11-622C24.2	ENSG00000277152.1	15	66860303	66867023	0.00461274	0.00778369	0.554337	17885	0.966394	No
Brain-CerebellarHemisphere	171	SMAD3	ENSG00000166949.15	15	67065845	67195195	0.00112508	0.00353496	0.750723	17885	0.982451	No
Brain-CerebellarHemisphere	171	AAGAB	ENSG00000103591.12	15	67201033	67254736	0.0029419	0.00321333	0.361393	17885	0.948982	No
Brain-CerebellarHemisphere	171	IQCH	ENSG00000103599.19	15	67254800	67502260	0.00943977	0.00930864	0.312185	17885	0.93644	No
Brain-CerebellarHemisphere	171	IQCH-AS1	ENSG00000259673.5	15	67403619	67521684	-0.0032029	0.00517745	0.537108	17885	0.964628	No
Brain-CerebellarHemisphere	171	C15orf61	ENSG00000189227.5	15	67521068	67530143	0.00238605	0.00319545	0.45642	17885	0.953337	No
Brain-CerebellarHemisphere	171	RP11-502I4.3	ENSG00000270964.1	15	67541072	67542604	-0.010629	0.0125837	0.399652	17885	0.949825	No
Brain-CerebellarHemisphere	171	MAP2K5	ENSG00000137764.19	15	67542709	67807123	-0.00484078	0.00227335	0.034868	17885	0.847114	No
Brain-CerebellarHemisphere	171	SKOR1	ENSG00000188779.10	15	67819704	67834309	-0.000376305	0.00393263	0.923897	17885	0.994503	No
Brain-CerebellarHemisphere	171	RP11-34F13.2	ENSG00000245719.1	15	67834562	67838879	-0.0180044	0.0171261	0.294828	17885	0.9341	No
Brain-CerebellarHemisphere	171	PIAS1	ENSG00000033800.13	15	68054179	68198603	0.00142684	0.00224709	0.52642	17885	0.964014	No
Brain-CerebellarHemisphere	171	CALML4	ENSG00000129007.14	15	68193847	68206110	-0.000997644	0.00511498	0.845625	17885	0.990932	No
Brain-CerebellarHemisphere	171	CLN6	ENSG00000128973.12	15	68206992	68257131	0.00179697	0.00312903	0.566639	17885	0.966443	No
Brain-CerebellarHemisphere	171	RP11-315D16.4	ENSG00000260657.2	15	68267792	68275117	-0.00262281	0.0216713	0.903833	17885	0.994418	No
Brain-CerebellarHemisphere	171	FEM1B	ENSG00000169018.5	15	68277803	68295865	0.0057865	0.00203989	0.00519349	17885	0.728938	No
Brain-CerebellarHemisphere	171	ITGA11	ENSG00000137809.16	15	68296533	68432162	-0.00607044	0.00960798	0.528478	17885	0.964014	No
Brain-CerebellarHemisphere	171	CORO2B	ENSG00000103647.12	15	68578969	68727806	0.00366641	0.00327683	0.264988	17885	0.927276	No
Brain-CerebellarHemisphere	171	ANP32A	ENSG00000140350.15	15	68778535	68820895	0.00579174	0.00215891	0.00812789	17885	0.728938	No
Brain-CerebellarHemisphere	171	SPESP1	ENSG00000258484.3	15	68818221	68946811	0.0308603	0.0182424	0.0927972	17885	0.898285	No
Brain-CerebellarHemisphere	171	NOX5	ENSG00000255346.9	15	68974729	69057161	0.00758336	0.0222336	0.733526	17885	0.982451	No
Brain-CerebellarHemisphere	171	EWSAT1	ENSG00000212766.9	15	69072926	69095820	-0.0125745	0.00918459	0.173034	17885	0.913827	No
Brain-CerebellarHemisphere	171	RP11-809H16.5	ENSG00000259222.2	15	69097584	69099987	-0.0221277	0.0165106	0.182217	17885	0.915407	No
Brain-CerebellarHemisphere	171	GLCE	ENSG00000138604.9	15	69160584	69272217	-0.00171463	0.00293731	0.560277	17885	0.966394	No
Brain-CerebellarHemisphere	171	RP11-352D13.5	ENSG00000259504.2	15	69279655	69295322	-0.0140357	0.0217829	0.520341	17885	0.962261	No
Brain-CerebellarHemisphere	171	PAQR5	ENSG00000137819.13	15	69298947	69407780	0.00167928	0.00682043	0.805856	17885	0.989097	No
Brain-CerebellarHemisphere	171	KIF23	ENSG00000137807.13	15	69415994	69448427	0.00389727	0.0145426	0.789078	17885	0.985374	No
Brain-CerebellarHemisphere	171	RPLP1	ENSG00000137818.11	15	69452784	69456194	0.000510152	0.00318852	0.873101	17885	0.99229	No
Brain-CerebellarHemisphere	171	RP11-253M7.4	ENSG00000259215.1	15	69458522	69461806	0.00731298	0.0177769	0.681388	17885	0.978216	No
Brain-CerebellarHemisphere	171	DRAIC	ENSG00000245750.7	15	69463026	69571440	0.00319681	0.00795918	0.688517	17885	0.978947	No
Brain-CerebellarHemisphere	171	TLE3	ENSG00000140332.15	15	70047790	70098176	0.00828861	0.00494415	0.0957479	17885	0.898285	No
Brain-CerebellarHemisphere	171	UACA	ENSG00000137831.14	15	70654554	70763593	0.00366693	0.0039374	0.353201	17885	0.948673	No
Brain-CerebellarHemisphere	171	LARP6	ENSG00000166173.10	15	70829130	70854159	0.00464613	0.0042405	0.274996	17885	0.93154	No
Brain-CerebellarHemisphere	171	LRRC49	ENSG00000137821.11	15	70853239	71053657	0.00262701	0.00280943	0.351265	17885	0.948623	No
Brain-CerebellarHemisphere	171	THAP10	ENSG00000129028.8	15	70881342	70892442	0.0116547	0.00341864	0.000838424	17885	0.728938	No
Brain-CerebellarHemisphere	171	THSD4	ENSG00000187720.14	15	71096952	71783383	0.00583057	0.00892475	0.514567	17885	0.961598	No
Brain-CerebellarHemisphere	171	CT62	ENSG00000225362.8	15	71110244	71115494	0.0143439	0.0240642	0.552036	17885	0.966359	No
Brain-CerebellarHemisphere	171	NR2E3	ENSG00000278570.4	15	71792638	71818259	-0.00871764	0.00919238	0.344484	17885	0.947188	No
Brain-CerebellarHemisphere	171	MYO9A	ENSG00000066933.15	15	71822456	72118577	0.00203193	0.00197509	0.305252	17885	0.935507	No
Brain-CerebellarHemisphere	171	SENP8	ENSG00000166192.14	15	72114258	72143688	0.00373845	0.00467396	0.425073	17885	0.950974	No
Brain-CerebellarHemisphere	171	GRAMD2	ENSG00000175318.11	15	72159807	72197785	-0.0164657	0.0113408	0.148632	17885	0.906019	No
Brain-CerebellarHemisphere	171	PKM	ENSG00000067225.17	15	72199029	72231822	-0.00447867	0.002313	0.0547234	17885	0.872569	No
Brain-CerebellarHemisphere	171	PARP6	ENSG00000137817.16	15	72241181	72272999	-0.00321752	0.0019842	0.10701	17885	0.900219	No
Brain-CerebellarHemisphere	171	CELF6	ENSG00000140488.15	15	72284727	72320129	-0.00109076	0.00349953	0.755714	17885	0.982451	No
Brain-CerebellarHemisphere	171	HEXA	ENSG00000213614.9	15	72340919	72376112	-0.000892665	0.0022851	0.696617	17885	0.980013	No
Brain-CerebellarHemisphere	171	RP11-1007O24.3	ENSG00000261423.1	15	72409374	72475168	0.0153238	0.00917249	0.0968955	17885	0.898285	No
Brain-CerebellarHemisphere	171	RP11-1007O24.2	ENSG00000261187.1	15	72465128	72466262	0.00597967	0.00500593	0.234174	17885	0.920654	No
Brain-CerebellarHemisphere	171	ARIH1	ENSG00000166233.14	15	72496791	72602985	-0.000475016	0.00189971	0.802896	17885	0.988694	No
Brain-CerebellarHemisphere	171	RP11-1006G14.1	ENSG00000260672.1	15	72615810	72618250	0.0121627	0.00994544	0.223281	17885	0.915998	No
Brain-CerebellarHemisphere	171	GOLGA6B	ENSG00000215186.6	15	72654738	72666394	0.0217133	0.0297075	0.465986	17885	0.953337	No
Brain-CerebellarHemisphere	171	BBS4	ENSG00000140463.13	15	72686179	72738476	-0.00542105	0.00357091	0.131105	17885	0.900219	No
Brain-CerebellarHemisphere	171	ADPGK	ENSG00000159322.17	15	72751369	72785846	-0.00123139	0.00237381	0.604711	17885	0.971076	No
Brain-CerebellarHemisphere	171	NEO1	ENSG00000067141.16	15	73051710	73305206	0.00152542	0.00241955	0.52936	17885	0.964351	No
Brain-CerebellarHemisphere	171	HCN4	ENSG00000138622.3	15	73319859	73369264	0.0033796	0.0080605	0.675616	17885	0.976989	No
Brain-CerebellarHemisphere	171	NPTN	ENSG00000156642.16	15	73560015	73634134	0.00358053	0.00258062	0.167371	17885	0.907843	No
Brain-CerebellarHemisphere	171	CD276	ENSG00000103855.17	15	73683966	73714518	-0.00650061	0.0033602	0.0549351	17885	0.872569	No
Brain-CerebellarHemisphere	171	C15orf59	ENSG00000205363.5	15	73735431	73752747	0.00958672	0.00466414	0.0415851	17885	0.851946	No
Brain-CerebellarHemisphere	171	C15orf59-AS1	ENSG00000260469.2	15	73768214	73770613	0.00534276	0.0133002	0.688478	17885	0.978947	No
Brain-CerebellarHemisphere	171	LOXL1	ENSG00000129038.15	15	73925989	73952137	0.0140218	0.0154347	0.365102	17885	0.949497	No
Brain-CerebellarHemisphere	171	STOML1	ENSG00000067221.13	15	73978923	73994622	-0.000886905	0.00352827	0.801873	17885	0.988694	No
Brain-CerebellarHemisphere	171	PML	ENSG00000140464.19	15	73994673	74047812	-0.0010497	0.00281982	0.710229	17885	0.980013	No
Brain-CerebellarHemisphere	171	GOLGA6A	ENSG00000159289.6	15	74069857	74082550	0.0291107	0.0272616	0.287325	17885	0.933172	No
Brain-CerebellarHemisphere	171	ISLR2	ENSG00000167178.15	15	74100311	74138540	-0.00410309	0.0102327	0.689012	17885	0.978947	No
Brain-CerebellarHemisphere	171	RP11-247C2.2	ENSG00000248540.2	15	74125915	74129278	0.023506	0.0152702	0.125843	17885	0.900219	No
Brain-CerebellarHemisphere	171	ISLR	ENSG00000129009.12	15	74173671	74176872	-0.0029523	0.0128095	0.818037	17885	0.989235	No
Brain-CerebellarHemisphere	171	CYP11A1	ENSG00000140459.17	15	74337759	74366206	0.0126912	0.0144289	0.380507	17885	0.949825	No
Brain-CerebellarHemisphere	171	SEMA7A	ENSG00000138623.9	15	74409289	74434467	-0.000484117	0.00553137	0.930374	17885	0.994503	No
Brain-CerebellarHemisphere	171	UBL7	ENSG00000138629.15	15	74445977	74461182	0.000122296	0.00294395	0.96692	17885	0.997205	No
Brain-CerebellarHemisphere	171	ARID3B	ENSG00000179361.17	15	74541177	74598131	-0.00269228	0.00287399	0.35039	17885	0.948623	No
Brain-CerebellarHemisphere	171	CLK3	ENSG00000179335.18	15	74598500	74645414	-0.00369939	0.00187024	0.0497693	17885	0.872136	No
Brain-CerebellarHemisphere	171	EDC3	ENSG00000179151.11	15	74630558	74696292	-0.00109885	0.00215551	0.610953	17885	0.97171	No
Brain-CerebellarHemisphere	171	CYP1A1	ENSG00000140465.13	15	74719542	74725610	-0.0117766	0.0216445	0.58719	17885	0.970192	No
Brain-CerebellarHemisphere	171	CSK	ENSG00000103653.16	15	74782057	74803198	0.0020343	0.00278592	0.466411	17885	0.953337	No
Brain-CerebellarHemisphere	171	LMAN1L	ENSG00000140506.16	15	74812716	74825758	0.00555845	0.0156257	0.72255	17885	0.9813	No
Brain-CerebellarHemisphere	171	CPLX3	ENSG00000213578.5	15	74826547	74831802	0.00588961	0.0155036	0.704571	17885	0.980013	No
Brain-CerebellarHemisphere	171	ULK3	ENSG00000140474.12	15	74836116	74843197	-0.000440997	0.00320672	0.890803	17885	0.993927	No
Brain-CerebellarHemisphere	171	SCAMP2	ENSG00000140497.16	15	74843730	74873365	-0.00140271	0.00260003	0.590349	17885	0.970192	No
Brain-CerebellarHemisphere	171	MPI	ENSG00000178802.17	15	74890005	74899986	-0.000977288	0.00242254	0.687221	17885	0.978947	No
Brain-CerebellarHemisphere	171	FAM219B	ENSG00000178761.14	15	74902220	74907121	0.000509002	0.00278436	0.855198	17885	0.990932	No
Brain-CerebellarHemisphere	171	COX5A	ENSG00000178741.11	15	74919791	74938168	0.00354321	0.00240782	0.143253	17885	0.905157	No
Brain-CerebellarHemisphere	171	RPP25	ENSG00000178718.6	15	74954416	74957218	-0.00304093	0.00441149	0.491693	17885	0.958338	No
Brain-CerebellarHemisphere	171	SCAMP5	ENSG00000198794.11	15	74957465	75021496	0.000251076	0.00178558	0.888366	17885	0.993927	No
Brain-CerebellarHemisphere	171	PPCDC	ENSG00000138621.11	15	75023555	75117462	-0.00502658	0.00522881	0.337947	17885	0.945881	No
Brain-CerebellarHemisphere	171	C15orf39	ENSG00000167173.18	15	75195643	75212169	-0.00639002	0.00602538	0.290625	17885	0.933461	No
Brain-CerebellarHemisphere	171	COMMD4	ENSG00000140365.15	15	75335891	75343224	-0.00111125	0.00230802	0.630886	17885	0.97375	No
Brain-CerebellarHemisphere	171	NEIL1	ENSG00000140398.13	15	75347162	75357114	-0.00240048	0.00227764	0.293619	17885	0.933584	No
Brain-CerebellarHemisphere	171	MAN2C1	ENSG00000140400.16	15	75358201	75368154	-0.00150096	0.00287704	0.60265	17885	0.971076	No
Brain-CerebellarHemisphere	171	RP11-817O13.8	ENSG00000260274.1	15	75368199	75369378	-0.0013695	0.00560156	0.807192	17885	0.989097	No
Brain-CerebellarHemisphere	171	SIN3A	ENSG00000169375.15	15	75369585	75455842	0.00322229	0.00255039	0.208401	17885	0.915407	No
Brain-CerebellarHemisphere	171	PTPN9	ENSG00000169410.9	15	75463251	75579289	-0.00104804	0.00371785	0.778416	17885	0.985227	No
Brain-CerebellarHemisphere	171	SNUPN	ENSG00000169371.13	15	75598083	75626469	-0.00187741	0.00306104	0.540598	17885	0.964656	No
Brain-CerebellarHemisphere	171	IMP3	ENSG00000177971.8	15	75639240	75647905	0.00191277	0.00266515	0.474069	17885	0.9546	No
Brain-CerebellarHemisphere	171	SNX33	ENSG00000173548.8	15	75648707	75662301	0.0121968	0.00547569	0.0274161	17885	0.847114	No
Brain-CerebellarHemisphere	171	CSPG4	ENSG00000173546.7	15	75674322	75712848	-0.000824195	0.00613272	0.893273	17885	0.993995	No
Brain-CerebellarHemisphere	171	ODF3L1	ENSG00000182950.2	15	75723977	75727669	-0.00727497	0.0129264	0.574418	17885	0.967777	No
Brain-CerebellarHemisphere	171	UBE2Q2	ENSG00000140367.11	15	75843285	75901078	0.00123061	0.00296529	0.678736	17885	0.977808	No
Brain-CerebellarHemisphere	171	FBXO22	ENSG00000167196.13	15	75903859	75940935	0.00435464	0.00354148	0.220781	17885	0.915407	No
Brain-CerebellarHemisphere	171	NRG4	ENSG00000169752.16	15	75942511	76059795	0.0112902	0.0100141	0.261373	17885	0.925719	No
Brain-CerebellarHemisphere	171	TMEM266	ENSG00000169758.12	15	76059837	76229121	-0.00287024	0.00322906	0.375501	17885	0.949825	No
Brain-CerebellarHemisphere	171	ETFA	ENSG00000140374.15	15	76215355	76311472	-0.00518457	0.00318602	0.105788	17885	0.900219	No
Brain-CerebellarHemisphere	171	SCAPER	ENSG00000140386.12	15	76347904	76905444	-0.00244461	0.00298466	0.414061	17885	0.949825	No
Brain-CerebellarHemisphere	171	RCN2	ENSG00000117906.13	15	76931619	76954392	-0.00148457	0.00245457	0.546219	17885	0.965902	No
Brain-CerebellarHemisphere	171	PSTPIP1	ENSG00000140368.12	15	76993359	77037332	-0.00514568	0.0072459	0.478721	17885	0.955182	No
Brain-CerebellarHemisphere	171	TSPAN3	ENSG00000140391.14	15	77041404	77083984	-0.000190834	0.00270145	0.943778	17885	0.996056	No
Brain-CerebellarHemisphere	171	PEAK1	ENSG00000173517.10	15	77100656	77420144	0.00225709	0.00420956	0.592632	17885	0.971076	No
Brain-CerebellarHemisphere	171	HMG20A	ENSG00000140382.14	15	77420412	77485607	-0.0029663	0.00274158	0.281015	17885	0.93154	No
Brain-CerebellarHemisphere	171	RP11-307C19.1	ENSG00000259362.2	15	77525540	77534110	0.00566961	0.0130039	0.663473	17885	0.976734	No
Brain-CerebellarHemisphere	171	RP11-307C19.2	ENSG00000259420.5	15	77568970	77608888	-0.00446257	0.0178716	0.803162	17885	0.988794	No
Brain-CerebellarHemisphere	171	LINGO1	ENSG00000169783.12	15	77613027	77820900	0.000687007	0.00391335	0.860882	17885	0.990982	No
Brain-CerebellarHemisphere	171	TBC1D2B	ENSG00000167202.11	15	77984036	78077724	0.0043652	0.00269522	0.107431	17885	0.900219	No
Brain-CerebellarHemisphere	171	SH2D7	ENSG00000183476.12	15	78077808	78104605	-0.0228235	0.0124573	0.0689276	17885	0.890208	No
Brain-CerebellarHemisphere	171	CIB2	ENSG00000136425.12	15	78104910	78131497	-8.38689e-05	0.00587922	0.988637	17885	0.999463	No
Brain-CerebellarHemisphere	171	IDH3A	ENSG00000166411.13	15	78131545	78171949	0.000298951	0.00288228	0.917531	17885	0.994503	No
Brain-CerebellarHemisphere	171	RP11-285A1.1	ENSG00000260988.1	15	78141243	78143173	-0.0136432	0.0180836	0.451768	17885	0.953337	No
Brain-CerebellarHemisphere	171	ACSBG1	ENSG00000103740.9	15	78167468	78245688	-0.00395508	0.00519424	0.4476	17885	0.953337	No
Brain-CerebellarHemisphere	171	DNAJA4	ENSG00000140403.12	15	78264157	78282196	0.00567288	0.00478306	0.237496	17885	0.920654	No
Brain-CerebellarHemisphere	171	WDR61	ENSG00000140395.8	15	78277835	78299700	-0.00420714	0.00253256	0.098772	17885	0.898285	No
Brain-CerebellarHemisphere	171	CRABP1	ENSG00000166426.7	15	78343499	78348230	0.000743748	0.0100438	0.94107	17885	0.995607	No
Brain-CerebellarHemisphere	171	IREB2	ENSG00000136381.12	15	78437431	78501456	-0.00224783	0.00214819	0.297078	17885	0.934369	No
Brain-CerebellarHemisphere	171	HYKK	ENSG00000188266.13	15	78507564	78537372	-0.00682712	0.00601982	0.258571	17885	0.925719	No
Brain-CerebellarHemisphere	171	PSMA4	ENSG00000041357.15	15	78540405	78552419	0.00228054	0.00193012	0.239264	17885	0.920654	No
Brain-CerebellarHemisphere	171	CHRNA5	ENSG00000169684.13	15	78565520	78595269	-0.0257139	0.0123627	0.0392426	17885	0.847114	No
Brain-CerebellarHemisphere	171	CHRNA3	ENSG00000080644.15	15	78593052	78621295	-0.00817613	0.00856755	0.341471	17885	0.946508	No
Brain-CerebellarHemisphere	171	ADAMTS7	ENSG00000136378.14	15	78759203	78811431	-0.00728081	0.00956048	0.447531	17885	0.953337	No
Brain-CerebellarHemisphere	171	MORF4L1	ENSG00000185787.14	15	78810487	78898133	0.00182557	0.00197779	0.357482	17885	0.948938	No
Brain-CerebellarHemisphere	171	CTSH	ENSG00000103811.15	15	78921058	78949574	0.0122783	0.00740133	0.0992339	17885	0.898285	No
Brain-CerebellarHemisphere	171	RASGRF1	ENSG00000058335.15	15	78959947	79090773	-0.00212553	0.00245522	0.388037	17885	0.949825	No
Brain-CerebellarHemisphere	171	ANKRD34C-AS1	ENSG00000259234.5	15	79191707	79283945	0.00633319	0.00905487	0.485378	17885	0.956559	No
Brain-CerebellarHemisphere	171	ANKRD34C	ENSG00000235711.4	15	79293285	79298235	0.00467407	0.00502845	0.354121	17885	0.948673	No
Brain-CerebellarHemisphere	171	TMED3	ENSG00000166557.12	15	79311062	79427432	-0.00695749	0.00329182	0.036218	17885	0.847114	No
Brain-CerebellarHemisphere	171	KIAA1024	ENSG00000169330.8	15	79432516	79472290	-0.00288407	0.00419089	0.492412	17885	0.958338	No
Brain-CerebellarHemisphere	171	RP11-38G5.2	ENSG00000259548.1	15	79832466	79833554	-0.0228334	0.0196545	0.247197	17885	0.921047	No
Brain-CerebellarHemisphere	171	MTHFS	ENSG00000136371.10	15	79833585	79897379	0.00309513	0.00382845	0.420117	17885	0.949825	No
Brain-CerebellarHemisphere	171	RP11-38G5.4	ENSG00000261229.6	15	79843547	79844304	-0.0257663	0.0228771	0.261853	17885	0.926255	No
Brain-CerebellarHemisphere	171	ST20	ENSG00000180953.11	15	79898840	79915256	0.0044775	0.0078952	0.571488	17885	0.967385	No
Brain-CerebellarHemisphere	171	BCL2A1	ENSG00000140379.7	15	79960889	79971446	0.0263501	0.0180201	0.145777	17885	0.905619	No
Brain-CerebellarHemisphere	171	ZFAND6	ENSG00000086666.18	15	80059568	80138393	0.000790031	0.00286947	0.783449	17885	0.985374	No
Brain-CerebellarHemisphere	171	FAH	ENSG00000103876.11	15	80152490	80186946	-0.00821369	0.00820267	0.318284	17885	0.938058	No
Brain-CerebellarHemisphere	171	LINC01314	ENSG00000259417.2	15	80195484	80252213	0.00503437	0.00499676	0.315314	17885	0.9374	No
Brain-CerebellarHemisphere	171	RP11-210M15.2	ENSG00000259495.2	15	80344853	80403575	-0.000226281	0.00470627	0.961716	17885	0.997158	No
Brain-CerebellarHemisphere	171	ARNT2	ENSG00000172379.20	15	80404351	80597937	0.00118434	0.00264761	0.655292	17885	0.976734	No
Brain-CerebellarHemisphere	171	ABHD17C	ENSG00000136379.11	15	80679684	80755621	0.00116183	0.00326704	0.722626	17885	0.9813	No
Brain-CerebellarHemisphere	171	RP11-28H5.2	ENSG00000271983.1	15	80693216	80693707	0.000270337	0.0225353	0.990445	17885	0.999463	No
Brain-CerebellarHemisphere	171	CEMIP	ENSG00000103888.16	15	80779343	80951776	0.012041	0.00909013	0.187324	17885	0.915407	No
Brain-CerebellarHemisphere	171	MESDC2	ENSG00000117899.10	15	80946289	80989878	0.000629058	0.00230128	0.784962	17885	0.985374	No
Brain-CerebellarHemisphere	171	RP11-775C24.3	ENSG00000260619.1	15	80990804	80993258	0.00530509	0.0084565	0.531398	17885	0.964369	No
Brain-CerebellarHemisphere	171	RP11-775C24.5	ENSG00000277782.1	15	80999593	80999981	0.00950721	0.00732135	0.196101	17885	0.915407	No
Brain-CerebellarHemisphere	171	MESDC1	ENSG00000140406.3	15	81000944	81005788	0.00270493	0.00401226	0.50125	17885	0.958911	No
Brain-CerebellarHemisphere	171	CFAP161	ENSG00000156206.13	15	81007033	81149175	-0.0141634	0.0153021	0.356161	17885	0.948938	No
Brain-CerebellarHemisphere	171	IL16	ENSG00000172349.17	15	81159575	81314058	-0.00448865	0.00348143	0.199287	17885	0.915407	No
Brain-CerebellarHemisphere	171	STARD5	ENSG00000172345.13	15	81318409	81324183	-0.00282975	0.00514369	0.583048	17885	0.970028	No
Brain-CerebellarHemisphere	171	TMC3	ENSG00000188869.12	15	81331217	81374213	-0.0177433	0.0136029	0.194118	17885	0.915407	No
Brain-CerebellarHemisphere	171	CTD-2240J17.2	ENSG00000278029.1	15	81392759	81393384	0.0181312	0.0190174	0.341932	17885	0.946508	No
Brain-CerebellarHemisphere	171	CTD-2240J17.3	ENSG00000278448.1	15	81393625	81394082	0.00681291	0.0217336	0.754359	17885	0.982451	No
Brain-CerebellarHemisphere	171	CTD-2240J17.4	ENSG00000275995.1	15	81403026	81403570	0.00977156	0.0108396	0.368796	17885	0.949825	No
Brain-CerebellarHemisphere	171	CTD-2240J17.1	ENSG00000259372.2	15	81410517	81419127	0.0130372	0.0110353	0.239325	17885	0.920654	No
Brain-CerebellarHemisphere	171	CTD-2034I4.2	ENSG00000259594.5	15	81554003	81696780	0.0236414	0.0243478	0.333127	17885	0.942904	No
Brain-CerebellarHemisphere	171	MEX3B	ENSG00000183496.5	15	82041778	82046141	0.00570076	0.00700323	0.416933	17885	0.949825	No
Brain-CerebellarHemisphere	171	EFL1	ENSG00000140598.13	15	82130230	82262763	-0.00441792	0.00358859	0.220225	17885	0.915407	No
Brain-CerebellarHemisphere	171	SAXO2	ENSG00000188659.9	15	82262810	82284930	-0.00362316	0.00840301	0.666964	17885	0.976734	No
Brain-CerebellarHemisphere	171	GOLGA6L10	ENSG00000278662.4	15	82339998	82349475	0.00455964	0.0189195	0.809885	17885	0.989097	No
Brain-CerebellarHemisphere	171	GOLGA6L9	ENSG00000197978.9	15	82430020	82436762	-0.00771436	0.00950843	0.418477	17885	0.949825	No
Brain-CerebellarHemisphere	171	RPS17	ENSG00000182774.10	15	82536753	82540564	0.00348528	0.00302671	0.251369	17885	0.923227	No
Brain-CerebellarHemisphere	171	CPEB1	ENSG00000214575.9	15	82543203	82648861	0.00182503	0.00223752	0.416002	17885	0.949825	No
Brain-CerebellarHemisphere	171	AP3B2	ENSG00000103723.12	15	82659281	82709914	-0.0039154	0.00237992	0.102041	17885	0.900219	No
Brain-CerebellarHemisphere	171	FSD2	ENSG00000186628.12	15	82755362	82806070	0.00322466	0.00554749	0.561929	17885	0.966394	No
Brain-CerebellarHemisphere	171	WHAMM	ENSG00000156232.7	15	82809628	82836108	0.000555116	0.00202294	0.784149	17885	0.985374	No
Brain-CerebellarHemisphere	171	HOMER2	ENSG00000103942.12	15	82836946	82986153	0.00459414	0.00395499	0.247253	17885	0.921047	No
Brain-CerebellarHemisphere	171	FAM103A1	ENSG00000169612.3	15	82986207	82991057	0.00464527	0.00399036	0.246235	17885	0.920654	No
Brain-CerebellarHemisphere	171	C15orf40	ENSG00000169609.13	15	82988441	83011641	-0.000249887	0.00508411	0.960865	17885	0.997052	No
Brain-CerebellarHemisphere	171	BTBD1	ENSG00000064726.9	15	83016422	83067334	-4.30574e-05	0.00240134	0.985718	17885	0.999126	No
Brain-CerebellarHemisphere	171	TM6SF1	ENSG00000136404.15	15	83107407	83144854	0.00149474	0.00826715	0.856767	17885	0.990932	No
Brain-CerebellarHemisphere	171	RP11-382A20.3	ENSG00000166503.8	15	83112738	83208018	0.00238873	0.00189919	0.210444	17885	0.915407	No
Brain-CerebellarHemisphere	171	SH3GL3	ENSG00000140600.16	15	83447228	83618743	0.00593704	0.00292962	0.0444918	17885	0.859961	No
Brain-CerebellarHemisphere	171	ADAMTSL3	ENSG00000156218.12	15	83654086	84039842	-0.0153004	0.00672644	0.0243529	17885	0.847114	No
Brain-CerebellarHemisphere	171	GOLGA6L4	ENSG00000184206.11	15	84235773	84245368	-0.0137505	0.0211959	0.517509	17885	0.9618	No
Brain-CerebellarHemisphere	171	ZSCAN2	ENSG00000176371.13	15	84600986	84627796	-0.00821635	0.00384573	0.034273	17885	0.847114	No
Brain-CerebellarHemisphere	171	WDR73	ENSG00000177082.12	15	84639281	84654343	-0.00662254	0.00458881	0.151065	17885	0.906019	No
Brain-CerebellarHemisphere	171	NMB	ENSG00000197696.9	15	84655129	84658563	-0.00874076	0.00679389	0.200242	17885	0.915407	No
Brain-CerebellarHemisphere	171	SEC11A	ENSG00000140612.13	15	84669538	84716716	0.00126151	0.00211315	0.551428	17885	0.966359	No
Brain-CerebellarHemisphere	171	ZNF592	ENSG00000166716.9	15	84748635	84806432	-0.000276889	0.0018239	0.879541	17885	0.993236	No
Brain-CerebellarHemisphere	171	ALPK3	ENSG00000136383.6	15	84816680	84873482	0.000911136	0.00766502	0.905539	17885	0.994447	No
Brain-CerebellarHemisphere	171	PDE8A	ENSG00000073417.14	15	84980440	85139145	0.000368246	0.00447337	0.934503	17885	0.994503	No
Brain-CerebellarHemisphere	171	AKAP13	ENSG00000170776.21	15	85380571	85749358	-0.00419127	0.00399383	0.295677	17885	0.934247	No
Brain-CerebellarHemisphere	171	KLHL25	ENSG00000183655.12	15	85759323	85795030	-0.00243584	0.00585361	0.677917	17885	0.977538	No
Brain-CerebellarHemisphere	171	NTRK3	ENSG00000140538.16	15	87859751	88256768	-0.000611476	0.00390615	0.875818	17885	0.99309	No
Brain-CerebellarHemisphere	171	NTRK3-AS1	ENSG00000260305.1	15	88252730	88271066	-0.00963791	0.0208311	0.644277	17885	0.976734	No
Brain-CerebellarHemisphere	171	MRPL46	ENSG00000259494.1	15	88459476	88467419	-0.00257945	0.00301555	0.393713	17885	0.949825	No
Brain-CerebellarHemisphere	171	MRPS11	ENSG00000181991.15	15	88467453	88480773	0.000636438	0.00238307	0.789787	17885	0.985374	No
Brain-CerebellarHemisphere	171	DET1	ENSG00000140543.14	15	88494440	88546675	0.00237917	0.0036955	0.520694	17885	0.962261	No
Brain-CerebellarHemisphere	171	LINC01586	ENSG00000249487.6	15	88585566	88605110	0.00483463	0.0107108	0.652371	17885	0.976734	No
Brain-CerebellarHemisphere	171	AEN	ENSG00000181026.14	15	88621296	88632282	-0.000666895	0.00577153	0.908165	17885	0.994503	No
Brain-CerebellarHemisphere	171	ISG20	ENSG00000172183.14	15	88636153	88656483	-0.0171694	0.0115115	0.137943	17885	0.901763	No
Brain-CerebellarHemisphere	171	HAPLN3	ENSG00000140511.11	15	88877288	88895626	0.00426987	0.0104466	0.683323	17885	0.978481	No
Brain-CerebellarHemisphere	171	MFGE8	ENSG00000140545.14	15	88898683	88913411	0.0024594	0.0060011	0.682523	17885	0.978481	No
Brain-CerebellarHemisphere	171	ABHD2	ENSG00000140526.17	15	89087459	89202360	-0.00232511	0.00274325	0.398034	17885	0.949825	No
Brain-CerebellarHemisphere	171	RLBP1	ENSG00000140522.11	15	89209869	89221751	0.00101633	0.0102719	0.921317	17885	0.994503	No
Brain-CerebellarHemisphere	171	FANCI	ENSG00000140525.17	15	89243949	89317261	-0.0053074	0.00523145	0.311981	17885	0.93644	No
Brain-CerebellarHemisphere	171	POLG	ENSG00000140521.12	15	89316305	89334861	-0.0011098	0.00205542	0.590046	17885	0.970192	No
Brain-CerebellarHemisphere	171	MIR9-3HG	ENSG00000255571.8	15	89361579	89398487	0.00283748	0.00383586	0.460631	17885	0.953337	No
Brain-CerebellarHemisphere	171	RHCG	ENSG00000140519.12	15	89471398	89496613	-0.000321404	0.0135051	0.981045	17885	0.998309	No
Brain-CerebellarHemisphere	171	LINC00928	ENSG00000259218.5	15	89505277	89524034	0.0120801	0.0232009	0.603367	17885	0.971076	No
Brain-CerebellarHemisphere	171	RP11-429B14.4	ENSG00000261478.1	15	89508961	89510416	-0.000320445	0.0130671	0.980468	17885	0.998309	No
Brain-CerebellarHemisphere	171	TICRR	ENSG00000140534.13	15	89575482	89631056	-0.0037026	0.0166938	0.824777	17885	0.989943	No
Brain-CerebellarHemisphere	171	KIF7	ENSG00000166813.14	15	89608789	89655451	0.00254556	0.00569069	0.655294	17885	0.976734	No
Brain-CerebellarHemisphere	171	PLIN1	ENSG00000166819.11	15	89664365	89679427	0.00630092	0.0128017	0.623306	17885	0.973567	No
Brain-CerebellarHemisphere	171	PEX11A	ENSG00000166821.8	15	89677764	89690783	0.00154946	0.00421446	0.713654	17885	0.980031	No
Brain-CerebellarHemisphere	171	WDR93	ENSG00000140527.14	15	89690797	89743638	-0.000253947	0.00635262	0.968166	17885	0.997205	No
Brain-CerebellarHemisphere	171	MESP1	ENSG00000166823.5	15	89748661	89751310	-0.0050815	0.00471546	0.282943	17885	0.93154	No
Brain-CerebellarHemisphere	171	MESP2	ENSG00000188095.4	15	89760591	89778754	-0.0108403	0.0135176	0.423865	17885	0.949974	No
Brain-CerebellarHemisphere	171	ANPEP	ENSG00000166825.13	15	89784889	89815401	-0.000724077	0.00919233	0.937321	17885	0.99467	No
Brain-CerebellarHemisphere	171	AP3S2	ENSG00000157823.16	15	89830599	89894638	0.00141529	0.00190088	0.457719	17885	0.953337	No
Brain-CerebellarHemisphere	171	ARPIN	ENSG00000242498.7	15	89895006	89912956	2.44887e-05	0.00233965	0.991663	17885	0.999463	No
Brain-CerebellarHemisphere	171	ZNF710	ENSG00000140548.9	15	90001392	90081438	0.00358249	0.00336704	0.289055	17885	0.933461	No
Brain-CerebellarHemisphere	171	IDH2	ENSG00000182054.9	15	90083045	90102504	-0.00264795	0.00306373	0.388818	17885	0.949825	No
Brain-CerebellarHemisphere	171	CTD-2315E11.1	ENSG00000259685.2	15	90102649	90133445	0.00886734	0.0224647	0.693612	17885	0.979408	No
Brain-CerebellarHemisphere	171	SEMA4B	ENSG00000185033.14	15	90160604	90229676	0.00534656	0.00285002	0.0626148	17885	0.87831	No
Brain-CerebellarHemisphere	171	CIB1	ENSG00000185043.10	15	90229975	90233703	0.00132057	0.00443807	0.766457	17885	0.98422	No
Brain-CerebellarHemisphere	171	GDPGP1	ENSG00000183208.12	15	90233808	90245811	0.0143694	0.00572422	0.0131316	17885	0.793441	No
Brain-CerebellarHemisphere	171	TTLL13P	ENSG00000213471.9	15	90249530	90265482	0.00786058	0.00677581	0.247866	17885	0.921872	No
Brain-CerebellarHemisphere	171	NGRN	ENSG00000182768.8	15	90265659	90278141	0.00307189	0.00188584	0.105442	17885	0.900219	No
Brain-CerebellarHemisphere	171	RP11-697E2.11	ENSG00000275345.1	15	90282032	90282270	0.0029463	0.0147091	0.841516	17885	0.990621	No
Brain-CerebellarHemisphere	171	ZNF774	ENSG00000196391.10	15	90352245	90369146	0.00166123	0.0026076	0.525054	17885	0.963864	No
Brain-CerebellarHemisphere	171	IQGAP1	ENSG00000140575.12	15	90388218	90502243	0.00142491	0.00401039	0.722864	17885	0.9813	No
Brain-CerebellarHemisphere	171	CRTC3	ENSG00000140577.15	15	90529925	90645345	0.003086	0.00221815	0.166224	17885	0.90635	No
Brain-CerebellarHemisphere	171	BLM	ENSG00000197299.10	15	90717327	90816165	0.00419234	0.00390912	0.285252	17885	0.932396	No
Brain-CerebellarHemisphere	171	FURIN	ENSG00000140564.11	15	90868592	90883458	0.00340281	0.00219111	0.122543	17885	0.900219	No
Brain-CerebellarHemisphere	171	FES	ENSG00000182511.11	15	90883695	90895776	0.00487563	0.00556214	0.382129	17885	0.949825	No
Brain-CerebellarHemisphere	171	MAN2A2	ENSG00000196547.14	15	90902218	90922584	-0.000440766	0.00263688	0.867476	17885	0.991769	No
Brain-CerebellarHemisphere	171	HDDC3	ENSG00000184508.10	15	90929964	90932569	-0.000613394	0.00332047	0.853691	17885	0.990932	No
Brain-CerebellarHemisphere	171	UNC45A	ENSG00000140553.17	15	90933977	90954093	-0.00173588	0.00264117	0.512042	17885	0.961209	No
Brain-CerebellarHemisphere	171	RCCD1	ENSG00000166965.12	15	90955796	90963125	-0.00371292	0.00497434	0.456593	17885	0.953337	No
Brain-CerebellarHemisphere	171	PRC1	ENSG00000198901.13	15	90966038	90995629	0.00291556	0.00331202	0.380116	17885	0.949825	No
Brain-CerebellarHemisphere	171	VPS33B	ENSG00000184056.14	15	90998416	91022603	-0.000851249	0.00198171	0.668142	17885	0.976734	No
Brain-CerebellarHemisphere	171	AC068831.16	ENSG00000278514.1	15	91022766	91023200	0.0134459	0.0197139	0.496265	17885	0.958338	No
Brain-CerebellarHemisphere	171	SV2B	ENSG00000185518.11	15	91099950	91301309	0.000328639	0.00263225	0.90081	17885	0.994418	No
Brain-CerebellarHemisphere	171	SLCO3A1	ENSG00000176463.13	15	91853695	92172019	0.00520067	0.00287497	0.0724748	17885	0.890255	No
Brain-CerebellarHemisphere	171	ST8SIA2	ENSG00000140557.11	15	92393828	92468728	0.0238561	0.0163898	0.147622	17885	0.906019	No
Brain-CerebellarHemisphere	171	LINC00930	ENSG00000258647.5	15	92567818	92572042	-0.00615644	0.0103942	0.554549	17885	0.966394	No
Brain-CerebellarHemisphere	171	FAM174B	ENSG00000185442.12	15	92617443	92809884	0.00161789	0.0043964	0.713393	17885	0.980031	No
Brain-CerebellarHemisphere	171	CTD-2313J17.7	ENSG00000275175.1	15	92819598	92819992	0.00747931	0.0243426	0.75908	17885	0.983136	No
Brain-CerebellarHemisphere	171	CHD2	ENSG00000173575.20	15	92900189	93028005	-4.89491e-05	0.00215771	0.981931	17885	0.998309	No
Brain-CerebellarHemisphere	171	RGMA	ENSG00000182175.13	15	93035273	93089204	0.00756162	0.00542173	0.165186	17885	0.906019	No
Brain-CerebellarHemisphere	171	RP11-266O8.1	ENSG00000257060.6	15	93312557	93569483	-0.00559697	0.0208516	0.788748	17885	0.985374	No
Brain-CerebellarHemisphere	171	LINC01197	ENSG00000248441.6	15	95209099	95327129	-0.00394434	0.012695	0.756463	17885	0.982648	No
Brain-CerebellarHemisphere	171	LINC00924	ENSG00000259134.5	15	95433095	95507847	0.0139628	0.0194367	0.473652	17885	0.9546	No
Brain-CerebellarHemisphere	171	RP11-236L14.2	ENSG00000273771.1	15	96080713	96084584	-0.0157793	0.0216461	0.467165	17885	0.953337	No
Brain-CerebellarHemisphere	171	RP11-327J17.9	ENSG00000277135.1	15	96139472	96140452	-0.0297519	0.029995	0.322856	17885	0.938854	No
Brain-CerebellarHemisphere	171	NR2F2	ENSG00000185551.14	15	96325938	96340263	-0.00233967	0.00981058	0.811833	17885	0.989097	No
Brain-CerebellarHemisphere	171	RP11-262A16.1	ENSG00000275322.1	15	96342953	96345651	0.0368054	0.0272809	0.179344	17885	0.915407	No
Brain-CerebellarHemisphere	171	RP11-522B15.3	ENSG00000259275.2	15	96354237	96403803	0.0265946	0.0207462	0.201868	17885	0.915407	No
Brain-CerebellarHemisphere	171	ARRDC4	ENSG00000140450.8	15	97960698	97973838	0.0124993	0.00448954	0.00606433	17885	0.728938	No
Brain-CerebellarHemisphere	171	IGF1R	ENSG00000140443.13	15	98648971	98964530	0.00744933	0.00447765	0.0982802	17885	0.898285	No
Brain-CerebellarHemisphere	171	PGPEP1L	ENSG00000183571.10	15	98968230	99007795	-0.0351741	0.0241516	0.147389	17885	0.906019	No
Brain-CerebellarHemisphere	171	RP11-6O2.2	ENSG00000278090.1	15	99028538	99031053	-0.0416938	0.0336187	0.216852	17885	0.915407	No
Brain-CerebellarHemisphere	171	SYNM	ENSG00000182253.14	15	99098217	99135593	-0.00609979	0.0059059	0.303358	17885	0.935507	No
Brain-CerebellarHemisphere	171	TTC23	ENSG00000103852.12	15	99136323	99251223	-0.00615617	0.00570745	0.2825	17885	0.93154	No
Brain-CerebellarHemisphere	171	LRRC28	ENSG00000168904.14	15	99251362	99390729	-0.000300664	0.00234756	0.898262	17885	0.994261	No
Brain-CerebellarHemisphere	171	RP11-20G13.5	ENSG00000274294.1	15	99416584	99417204	-0.00336618	0.0143158	0.814425	17885	0.989097	No
Brain-CerebellarHemisphere	171	MEF2A	ENSG00000068305.17	15	99565417	99715696	0.00363801	0.00217665	0.0967452	17885	0.898285	No
Brain-CerebellarHemisphere	171	LYSMD4	ENSG00000183060.15	15	99716467	99733561	0.00884442	0.0045738	0.0550438	17885	0.872569	No
Brain-CerebellarHemisphere	171	CTD-2054N24.2	ENSG00000259363.5	15	99807023	99877148	-0.0353393	0.0211816	0.0973363	17885	0.898285	No
Brain-CerebellarHemisphere	171	ADAMTS17	ENSG00000140470.13	15	99971589	100342005	-0.0131813	0.00731331	0.0735076	17885	0.891196	No
Brain-CerebellarHemisphere	171	SPATA41	ENSG00000189419.6	15	100344457	100349655	0.0060377	0.0089471	0.500835	17885	0.958805	No
Brain-CerebellarHemisphere	171	CERS3	ENSG00000154227.13	15	100400395	100544995	-0.0149264	0.0198068	0.452278	17885	0.953337	No
Brain-CerebellarHemisphere	171	RP11-526I2.5	ENSG00000270127.2	15	100547765	100550153	0.00691012	0.0166108	0.678008	17885	0.977538	No
Brain-CerebellarHemisphere	171	LINS1	ENSG00000140471.16	15	100564692	100603214	-0.00106692	0.00309526	0.730809	17885	0.982163	No
Brain-CerebellarHemisphere	171	ASB7	ENSG00000183475.12	15	100603010	100651705	6.50451e-06	0.00254781	0.997966	17885	0.99982	No
Brain-CerebellarHemisphere	171	RP11-66B24.2	ENSG00000232386.9	15	100849561	100861756	-0.0283217	0.01904	0.139	17885	0.902274	No
Brain-CerebellarHemisphere	171	RP11-66B24.1	ENSG00000259604.5	15	100861843	100874369	-9.10869e-06	0.0212544	0.999659	17885	0.999984	No
Brain-CerebellarHemisphere	171	ALDH1A3	ENSG00000184254.16	15	100877714	100916626	0.00324963	0.0102556	0.75179	17885	0.982451	No
Brain-CerebellarHemisphere	171	LRRK1	ENSG00000154237.12	15	100919284	101078254	-0.000770216	0.00619824	0.901274	17885	0.994418	No
Brain-CerebellarHemisphere	171	CHSY1	ENSG00000131873.5	15	101175723	101251932	0.00196873	0.00336669	0.559588	17885	0.966394	No
Brain-CerebellarHemisphere	171	SELENOS	ENSG00000131871.14	15	101270817	101277450	-0.00176166	0.00311593	0.572672	17885	0.967777	No
Brain-CerebellarHemisphere	171	SNRPA1	ENSG00000131876.16	15	101281510	101295255	0.00197368	0.00242806	0.417594	17885	0.949825	No
Brain-CerebellarHemisphere	171	PCSK6	ENSG00000140479.16	15	101297142	101525202	-0.00207444	0.0062278	0.739532	17885	0.982451	No
Brain-CerebellarHemisphere	171	TM2D3	ENSG00000184277.12	15	101621444	101652391	0.000448014	0.00235965	0.849673	17885	0.990932	No
Brain-CerebellarHemisphere	171	TARSL2	ENSG00000185418.15	15	101653598	101724604	6.45884e-05	0.00288045	0.982141	17885	0.998309	No
Brain-CerebellarHemisphere	171	AC140725.4	ENSG00000259553.5	15	101959848	101961408	0.00604261	0.0179978	0.737538	17885	0.982451	No
Brain-CerebellarHemisphere	171	WASIR2	ENSG00000231439.4	16	22910	25123	0.0357311	0.034548	0.302697	17885	0.935507	No
Brain-CerebellarHemisphere	171	POLR3K	ENSG00000161980.5	16	46407	51645	0.00236506	0.00379065	0.533635	17885	0.964628	No
Brain-CerebellarHemisphere	171	SNRNP25	ENSG00000161981.10	16	53010	57669	0.00457624	0.0031469	0.147992	17885	0.906019	No
Brain-CerebellarHemisphere	171	RHBDF1	ENSG00000007384.15	16	58059	76355	0.0110689	0.00717	0.124764	17885	0.900219	No
Brain-CerebellarHemisphere	171	MPG	ENSG00000103152.11	16	77007	83256	-0.00105663	0.0032637	0.746579	17885	0.982451	No
Brain-CerebellarHemisphere	171	NPRL3	ENSG00000103148.15	16	84274	138860	-0.00704905	0.00327971	0.0332261	17885	0.847114	No
Brain-CerebellarHemisphere	171	HBZ	ENSG00000130656.4	16	152687	154503	0.00406015	0.0231485	0.861006	17885	0.99104	No
Brain-CerebellarHemisphere	171	HBM	ENSG00000206177.6	16	165978	166768	0.00639336	0.0253019	0.800862	17885	0.988465	No
Brain-CerebellarHemisphere	171	HBA2	ENSG00000188536.12	16	172847	173710	0.0372212	0.0195706	0.0591149	17885	0.872569	No
Brain-CerebellarHemisphere	171	HBA1	ENSG00000206172.8	16	176680	177522	0.0500739	0.0220166	0.0243711	17885	0.847114	No
Brain-CerebellarHemisphere	171	HBQ1	ENSG00000086506.2	16	180453	181181	0.00982509	0.0170721	0.565817	17885	0.966443	No
Brain-CerebellarHemisphere	171	LA16c-OS12.2	ENSG00000268836.1	16	185748	186294	-0.00274004	0.00877039	0.755159	17885	0.982451	No
Brain-CerebellarHemisphere	171	LUC7L	ENSG00000007392.16	16	188969	229463	-0.00389434	0.00301298	0.198177	17885	0.915407	No
Brain-CerebellarHemisphere	171	FAM234A	ENSG00000167930.15	16	234546	266125	-0.00237174	0.00188949	0.211361	17885	0.915407	No
Brain-CerebellarHemisphere	171	RGS11	ENSG00000076344.15	16	268301	275940	-0.000992264	0.0028133	0.724808	17885	0.981518	No
Brain-CerebellarHemisphere	171	ARHGDIG	ENSG00000242173.8	16	271882	283010	-0.0085242	0.00341376	0.0136121	17885	0.794601	No
Brain-CerebellarHemisphere	171	PDIA2	ENSG00000185615.15	16	283152	287215	-0.00492313	0.00487208	0.313905	17885	0.936527	No
Brain-CerebellarHemisphere	171	AXIN1	ENSG00000103126.14	16	287440	352673	-7.09465e-05	0.00226837	0.975091	17885	0.998002	No
Brain-CerebellarHemisphere	171	MRPL28	ENSG00000086504.15	16	367384	370527	0.00201325	0.00230793	0.384438	17885	0.949825	No
Brain-CerebellarHemisphere	171	TMEM8A	ENSG00000129925.10	16	370773	384396	0.0028744	0.00568266	0.613731	17885	0.972298	No
Brain-CerebellarHemisphere	171	NME4	ENSG00000103202.12	16	396725	400759	0.00135262	0.00240866	0.575257	17885	0.967777	No
Brain-CerebellarHemisphere	171	DECR2	ENSG00000242612.6	16	401826	412487	0.000419652	0.00398863	0.916349	17885	0.994503	No
Brain-CerebellarHemisphere	171	RAB11FIP3	ENSG00000090565.15	16	425619	523011	0.00111136	0.00225431	0.622744	17885	0.973567	No
Brain-CerebellarHemisphere	171	LINC00235	ENSG00000277142.1	16	525155	527407	-0.00100247	0.00743185	0.892883	17885	0.993995	No
Brain-CerebellarHemisphere	171	CAPN15	ENSG00000103326.11	16	527717	554636	0.000896678	0.00347374	0.796662	17885	0.986479	No
Brain-CerebellarHemisphere	171	PRR35	ENSG00000161992.5	16	560422	565528	0.00197804	0.00484789	0.683844	17885	0.978835	No
Brain-CerebellarHemisphere	171	PIGQ	ENSG00000007541.16	16	566995	584136	-0.00261466	0.00302243	0.388383	17885	0.949825	No
Brain-CerebellarHemisphere	171	NHLRC4	ENSG00000257108.1	16	567564	569495	0.0137001	0.00971821	0.160703	17885	0.906019	No
Brain-CerebellarHemisphere	171	RAB40C	ENSG00000197562.9	16	589357	629272	0.00241526	0.00248323	0.332313	17885	0.942904	No
Brain-CerebellarHemisphere	171	WFIKKN1	ENSG00000127578.6	16	630932	634116	0.00683272	0.00702277	0.332161	17885	0.942904	No
Brain-CerebellarHemisphere	171	METTL26	ENSG00000130731.15	16	634427	636366	0.00190476	0.00239905	0.428479	17885	0.951967	No
Brain-CerebellarHemisphere	171	MCRIP2	ENSG00000172366.19	16	636817	648472	-0.000536695	0.00316638	0.865635	17885	0.991488	No
Brain-CerebellarHemisphere	171	WDR90	ENSG00000161996.18	16	649325	667833	-0.002216	0.00303774	0.466846	17885	0.953337	No
Brain-CerebellarHemisphere	171	RHOT2	ENSG00000140983.13	16	668086	674174	-0.00295441	0.0020793	0.157445	17885	0.906019	No
Brain-CerebellarHemisphere	171	RHBDL1	ENSG00000103269.13	16	675666	678268	-0.00215372	0.00309946	0.488219	17885	0.957749	No
Brain-CerebellarHemisphere	171	STUB1	ENSG00000103266.10	16	680224	681603	-0.00196126	0.00260412	0.452556	17885	0.953337	No
Brain-CerebellarHemisphere	171	JMJD8	ENSG00000161999.11	16	681671	684439	-0.000180997	0.00181565	0.920727	17885	0.994503	No
Brain-CerebellarHemisphere	171	WDR24	ENSG00000127580.15	16	684622	690444	-0.00458527	0.00249749	0.0683584	17885	0.890208	No
Brain-CerebellarHemisphere	171	FBXL16	ENSG00000127585.11	16	692555	705829	0.00479113	0.00268059	0.0759153	17885	0.89424	No
Brain-CerebellarHemisphere	171	LA16c-380A1.1	ENSG00000259840.1	16	710746	711277	-0.00335743	0.00931473	0.719026	17885	0.981252	No
Brain-CerebellarHemisphere	171	METRN	ENSG00000103260.8	16	715115	719655	0.0100058	0.00467569	0.0339856	17885	0.847114	No
Brain-CerebellarHemisphere	171	FAM173A	ENSG00000103254.9	16	720975	722581	0.003088	0.00536043	0.565434	17885	0.966443	No
Brain-CerebellarHemisphere	171	CCDC78	ENSG00000162004.16	16	722602	726846	0.00506975	0.00712442	0.477824	17885	0.955182	No
Brain-CerebellarHemisphere	171	HAGHL	ENSG00000103253.17	16	726936	735525	0.00400872	0.00436375	0.359769	17885	0.948938	No
Brain-CerebellarHemisphere	171	NARFL	ENSG00000103245.13	16	729753	741329	-0.00845498	0.00345226	0.0154804	17885	0.82401	No
Brain-CerebellarHemisphere	171	MSLN	ENSG00000102854.15	16	760762	768865	-0.032172	0.0204106	0.117092	17885	0.900219	No
Brain-CerebellarHemisphere	171	MSLNL	ENSG00000162006.9	16	769444	783370	0.0401036	0.0238146	0.0942766	17885	0.898285	No
Brain-CerebellarHemisphere	171	RPUSD1	ENSG00000007376.7	16	784974	787981	-0.00511023	0.00405435	0.209484	17885	0.915407	No
Brain-CerebellarHemisphere	171	CHTF18	ENSG00000127586.16	16	788046	800737	0.000897711	0.00367728	0.807471	17885	0.989097	No
Brain-CerebellarHemisphere	171	GNG13	ENSG00000127588.4	16	798187	800686	0.0154922	0.0119615	0.197265	17885	0.915407	No
Brain-CerebellarHemisphere	171	PRR25	ENSG00000167945.1	16	805443	813861	0.0126374	0.0165762	0.447038	17885	0.953337	No
Brain-CerebellarHemisphere	171	LA16c-360A4.1	ENSG00000275438.1	16	848525	849065	-0.0215501	0.0234599	0.359793	17885	0.948938	No
Brain-CerebellarHemisphere	171	LMF1	ENSG00000103227.18	16	853634	970999	0.00552924	0.00586913	0.347673	17885	0.948573	No
Brain-CerebellarHemisphere	171	RP11-161M6.2	ENSG00000260807.6	16	975761	981596	-0.0029828	0.00545818	0.585552	17885	0.970192	No
Brain-CerebellarHemisphere	171	SOX8	ENSG00000005513.9	16	981808	986979	-0.00196939	0.00508903	0.699318	17885	0.980013	No
Brain-CerebellarHemisphere	171	CACNA1H	ENSG00000196557.12	16	1153121	1221650	0.00780753	0.0102564	0.447719	17885	0.953337	No
Brain-CerebellarHemisphere	171	TPSB2	ENSG00000197253.13	16	1227272	1230184	-0.0187231	0.0251443	0.45767	17885	0.953337	No
Brain-CerebellarHemisphere	171	TPSAB1	ENSG00000172236.16	16	1240696	1242554	0.0306756	0.0299965	0.308136	17885	0.935599	No
Brain-CerebellarHemisphere	171	TPSD1	ENSG00000095917.13	16	1256059	1258998	0.0215645	0.0303552	0.478563	17885	0.955182	No
Brain-CerebellarHemisphere	171	UBE2I	ENSG00000103275.19	16	1309414	1327018	0.00288764	0.001602	0.0734836	17885	0.891196	No
Brain-CerebellarHemisphere	171	BAIAP3	ENSG00000007516.13	16	1333601	1349239	0.00711795	0.0137971	0.606687	17885	0.971076	No
Brain-CerebellarHemisphere	171	TSR3	ENSG00000007520.3	16	1349442	1351911	-0.00170086	0.00282928	0.548644	17885	0.966058	No
Brain-CerebellarHemisphere	171	GNPTG	ENSG00000090581.9	16	1351923	1363204	0.00292971	0.00237373	0.219065	17885	0.915407	No
Brain-CerebellarHemisphere	171	UNKL	ENSG00000059145.18	16	1364114	1414751	0.00261038	0.00322929	0.420182	17885	0.949825	No
Brain-CerebellarHemisphere	171	C16orf91	ENSG00000174109.4	16	1419744	1420800	0.00377804	0.00304355	0.216436	17885	0.915407	No
Brain-CerebellarHemisphere	171	LA16c-312E8.5	ENSG00000284395.1	16	1431035	1433397	0.00839878	0.0128747	0.515182	17885	0.961598	No
Brain-CerebellarHemisphere	171	CCDC154	ENSG00000197599.12	16	1434383	1444556	-0.00779853	0.00705278	0.270622	17885	0.931191	No
Brain-CerebellarHemisphere	171	CLCN7	ENSG00000103249.17	16	1444935	1475580	-0.000263988	0.00318941	0.934145	17885	0.994503	No
Brain-CerebellarHemisphere	171	PTX4	ENSG00000251692.7	16	1485886	1488981	-0.00155098	0.0174249	0.929194	17885	0.994503	No
Brain-CerebellarHemisphere	171	TELO2	ENSG00000100726.14	16	1493344	1510426	-0.000937987	0.00273346	0.731969	17885	0.982451	No
Brain-CerebellarHemisphere	171	IFT140	ENSG00000187535.13	16	1510458	1612110	-0.00310484	0.00262658	0.239056	17885	0.920654	No
Brain-CerebellarHemisphere	171	LA16c-385E7.1	ENSG00000260646.1	16	1512979	1514675	0.000812103	0.00690947	0.906595	17885	0.994503	No
Brain-CerebellarHemisphere	171	TMEM204	ENSG00000131634.13	16	1528688	1555580	0.00804976	0.00734883	0.275117	17885	0.93154	No
Brain-CerebellarHemisphere	171	CRAMP1	ENSG00000007545.15	16	1612325	1677908	-0.000348979	0.00268347	0.896704	17885	0.994261	No
Brain-CerebellarHemisphere	171	HN1L	ENSG00000206053.12	16	1678256	1702280	7.82873e-05	0.00286193	0.978213	17885	0.998309	No
Brain-CerebellarHemisphere	171	MAPK8IP3	ENSG00000138834.12	16	1706183	1770285	0.00150555	0.00207962	0.47023	17885	0.9546	No
Brain-CerebellarHemisphere	171	NME3	ENSG00000103024.7	16	1770318	1771730	-0.00234346	0.00278662	0.401712	17885	0.949825	No
Brain-CerebellarHemisphere	171	MRPS34	ENSG00000074071.14	16	1771890	1773155	-0.00285976	0.00255215	0.264291	17885	0.927159	No
Brain-CerebellarHemisphere	171	EME2	ENSG00000197774.12	16	1773207	1781708	0.0014957	0.00328663	0.64971	17885	0.976734	No
Brain-CerebellarHemisphere	171	SPSB3	ENSG00000162032.15	16	1776712	1782820	-0.00349293	0.00225577	0.123638	17885	0.900219	No
Brain-CerebellarHemisphere	171	NUBP2	ENSG00000095906.16	16	1782901	1789191	-0.00217151	0.00219324	0.323735	17885	0.938854	No
Brain-CerebellarHemisphere	171	IGFALS	ENSG00000099769.5	16	1790413	1794971	0.00782918	0.00687286	0.256472	17885	0.924984	No
Brain-CerebellarHemisphere	171	HAGH	ENSG00000063854.12	16	1795620	1826940	0.00216639	0.00290991	0.457756	17885	0.953337	No
Brain-CerebellarHemisphere	171	FAHD1	ENSG00000180185.11	16	1827195	1840207	-0.00788013	0.00669545	0.241097	17885	0.920654	No
Brain-CerebellarHemisphere	171	MEIOB	ENSG00000162039.14	16	1833983	1872178	0.00872641	0.0171083	0.610758	17885	0.97171	No
Brain-CerebellarHemisphere	171	MSRB1	ENSG00000198736.11	16	1938210	1943326	0.00038634	0.00387879	0.920793	17885	0.994503	No
Brain-CerebellarHemisphere	171	RPL3L	ENSG00000140986.7	16	1943974	1957606	0.0160173	0.0203803	0.433162	17885	0.9524	No
Brain-CerebellarHemisphere	171	NDUFB10	ENSG00000140990.14	16	1959508	1961975	0.00250871	0.00214125	0.243223	17885	0.920654	No
Brain-CerebellarHemisphere	171	RPS2	ENSG00000140988.15	16	1962052	1964860	-0.00174529	0.00260397	0.503741	17885	0.959336	No
Brain-CerebellarHemisphere	171	SNHG9	ENSG00000255198.4	16	1964959	1965509	0.011108	0.00551831	0.0459219	17885	0.864961	No
Brain-CerebellarHemisphere	171	RNF151	ENSG00000179580.9	16	1966823	1968975	-0.0416488	0.0204813	0.0437768	17885	0.856912	No
Brain-CerebellarHemisphere	171	AC005363.11	ENSG00000277602.1	16	1971655	1971896	0.0255933	0.0206123	0.216316	17885	0.915407	No
Brain-CerebellarHemisphere	171	TBL3	ENSG00000183751.14	16	1972037	1982933	-0.00410116	0.00270027	0.130933	17885	0.900219	No
Brain-CerebellarHemisphere	171	GFER	ENSG00000127554.12	16	1984207	1987749	0.00117929	0.00222907	0.597557	17885	0.971076	No
Brain-CerebellarHemisphere	171	SYNGR3	ENSG00000127561.14	16	1989660	1994275	-0.000819641	0.00285364	0.774338	17885	0.984982	No
Brain-CerebellarHemisphere	171	ZNF598	ENSG00000167962.13	16	1997933	2009823	-0.00122289	0.00265039	0.645183	17885	0.976734	No
Brain-CerebellarHemisphere	171	NPW	ENSG00000183971.6	16	2009926	2020755	-0.00663666	0.0192832	0.731205	17885	0.982257	No
Brain-CerebellarHemisphere	171	SLC9A3R2	ENSG00000065054.13	16	2025356	2039026	0.00132511	0.00314214	0.673836	17885	0.976734	No
Brain-CerebellarHemisphere	171	NTHL1	ENSG00000065057.7	16	2039815	2047464	-0.000317013	0.00307154	0.917935	17885	0.994503	No
Brain-CerebellarHemisphere	171	TSC2	ENSG00000103197.16	16	2047867	2088709	-0.00153113	0.00276341	0.58036	17885	0.968923	No
Brain-CerebellarHemisphere	171	PKD1	ENSG00000008710.19	16	2088721	2135898	0.0041682	0.00337779	0.219145	17885	0.915407	No
Brain-CerebellarHemisphere	171	RAB26	ENSG00000167964.12	16	2140803	2154165	-0.00513251	0.00322667	0.113807	17885	0.900219	No
Brain-CerebellarHemisphere	171	SNHG19	ENSG00000260260.1	16	2154797	2155358	0.00140809	0.00499284	0.778319	17885	0.985227	No
Brain-CerebellarHemisphere	171	TRAF7	ENSG00000131653.12	16	2155698	2177179	0.00111639	0.0025524	0.662464	17885	0.976734	No
Brain-CerebellarHemisphere	171	CASKIN1	ENSG00000167971.15	16	2178130	2196525	0.00452423	0.00411083	0.272862	17885	0.93154	No
Brain-CerebellarHemisphere	171	MLST8	ENSG00000167965.17	16	2204248	2209252	-0.0003074	0.00327456	0.925334	17885	0.994503	No
Brain-CerebellarHemisphere	171	BRICD5	ENSG00000182685.7	16	2209417	2211950	-0.00325631	0.00350829	0.354817	17885	0.948708	No
Brain-CerebellarHemisphere	171	PGP	ENSG00000184207.8	16	2212156	2214807	-0.00518427	0.0033124	0.119679	17885	0.900219	No
Brain-CerebellarHemisphere	171	E4F1	ENSG00000167967.15	16	2223566	2235688	-0.00126473	0.00246371	0.608471	17885	0.971375	No
Brain-CerebellarHemisphere	171	DNASE1L2	ENSG00000167968.12	16	2236914	2238711	0.000738982	0.00380529	0.846285	17885	0.990932	No
Brain-CerebellarHemisphere	171	ECI1	ENSG00000167969.12	16	2239395	2252300	0.000520699	0.00258247	0.840482	17885	0.990352	No
Brain-CerebellarHemisphere	171	RNPS1	ENSG00000205937.11	16	2253116	2268412	-0.000672634	0.00221185	0.761472	17885	0.983241	No
Brain-CerebellarHemisphere	171	RP11-304L19.13	ENSG00000260778.5	16	2268623	2273418	0.00730734	0.00628626	0.246919	17885	0.921047	No
Brain-CerebellarHemisphere	171	ABCA3	ENSG00000167972.13	16	2275881	2340746	-0.00266525	0.0022387	0.23573	17885	0.920654	No
Brain-CerebellarHemisphere	171	CCNF	ENSG00000162063.12	16	2429394	2458809	0.00384664	0.00302882	0.20606	17885	0.915407	No
Brain-CerebellarHemisphere	171	RP11-715J22.4	ENSG00000260874.5	16	2456252	2459979	-0.00502265	0.0114286	0.660949	17885	0.976734	No
Brain-CerebellarHemisphere	171	C16orf59	ENSG00000162062.14	16	2460080	2464949	-0.010662	0.00654257	0.10529	17885	0.900219	No
Brain-CerebellarHemisphere	171	NTN3	ENSG00000162068.1	16	2471499	2474145	0.0142133	0.0151688	0.35027	17885	0.948623	No
Brain-CerebellarHemisphere	171	TBC1D24	ENSG00000162065.12	16	2475051	2509560	0.00392598	0.0022709	0.0859127	17885	0.896252	No
Brain-CerebellarHemisphere	171	ATP6V0C	ENSG00000185883.11	16	2513870	2520218	0.00267848	0.00347132	0.441572	17885	0.95323	No
Brain-CerebellarHemisphere	171	AMDHD2	ENSG00000162066.14	16	2520357	2531422	-0.00160075	0.00333607	0.63205	17885	0.97375	No
Brain-CerebellarHemisphere	171	PDPK1	ENSG00000140992.18	16	2537964	2603188	0.00211131	0.00199821	0.292405	17885	0.933484	No
Brain-CerebellarHemisphere	171	CTD-3126B10.4	ENSG00000260176.1	16	2644084	2645214	-0.0281586	0.022908	0.220933	17885	0.915407	No
Brain-CerebellarHemisphere	171	KCTD5	ENSG00000167977.8	16	2682475	2709030	0.00265126	0.00263411	0.315801	17885	0.937538	No
Brain-CerebellarHemisphere	171	PRSS27	ENSG00000172382.9	16	2712418	2720551	-0.00532866	0.00406142	0.191532	17885	0.915407	No
Brain-CerebellarHemisphere	171	SRRM2	ENSG00000167978.16	16	2752329	2772538	-0.00546941	0.00267238	0.0424506	17885	0.856912	No
Brain-CerebellarHemisphere	171	ELOB	ENSG00000103363.14	16	2771604	2777297	0.00354983	0.0025513	0.166184	17885	0.90635	No
Brain-CerebellarHemisphere	171	CTD-2270P14.5	ENSG00000276791.1	16	2777319	2780568	-0.0141534	0.0131782	0.284556	17885	0.932396	No
Brain-CerebellarHemisphere	171	PRSS33	ENSG00000103355.13	16	2783953	2787948	0.0414417	0.025223	0.102488	17885	0.900219	No
Brain-CerebellarHemisphere	171	ZG16B	ENSG00000162078.11	16	2830169	2839567	0.0361197	0.0431758	0.404172	17885	0.949825	No
Brain-CerebellarHemisphere	171	PRSS22	ENSG00000005001.9	16	2852727	2858170	0.0054866	0.0118783	0.644826	17885	0.976734	No
Brain-CerebellarHemisphere	171	LA16c-325D7.2	ENSG00000263280.1	16	2866348	2867618	0.0181189	0.0268289	0.5005	17885	0.958805	No
Brain-CerebellarHemisphere	171	FLYWCH2	ENSG00000162076.12	16	2883186	2899382	0.00157233	0.00300779	0.601923	17885	0.971076	No
Brain-CerebellarHemisphere	171	FLYWCH1	ENSG00000059122.16	16	2911937	2951208	-0.00855643	0.00815637	0.295854	17885	0.934247	No
Brain-CerebellarHemisphere	171	KREMEN2	ENSG00000131650.13	16	2963944	2968023	0.000686824	0.0127311	0.957048	17885	0.997052	No
Brain-CerebellarHemisphere	171	PKMYT1	ENSG00000127564.16	16	2968384	2980539	-0.00323607	0.00617903	0.601253	17885	0.971076	No
Brain-CerebellarHemisphere	171	PAQR4	ENSG00000162073.13	16	2969245	2973489	0.00708878	0.00378842	0.0632823	17885	0.879555	No
Brain-CerebellarHemisphere	171	LA16c-380H5.6	ENSG00000274367.1	16	2981175	2981591	-0.0049479	0.00936507	0.598052	17885	0.971076	No
Brain-CerebellarHemisphere	171	LA16c-380H5.3	ENSG00000270168.2	16	2988256	3002016	-0.0139943	0.0154064	0.365163	17885	0.949497	No
Brain-CerebellarHemisphere	171	LA16c-380H5.5	ENSG00000272079.2	16	3006120	3007388	0.00749274	0.00470469	0.113367	17885	0.900219	No
Brain-CerebellarHemisphere	171	CLDN9	ENSG00000213937.3	16	3012456	3014505	0.00212145	0.00393085	0.590215	17885	0.970192	No
Brain-CerebellarHemisphere	171	CLDN6	ENSG00000184697.6	16	3014712	3020071	0.00829277	0.0074264	0.265937	17885	0.928559	No
Brain-CerebellarHemisphere	171	TNFRSF12A	ENSG00000006327.13	16	3018485	3022383	-0.00799211	0.00964634	0.408705	17885	0.949825	No
Brain-CerebellarHemisphere	171	HCFC1R1	ENSG00000103145.10	16	3022620	3024030	-0.00160416	0.00240606	0.505986	17885	0.96002	No
Brain-CerebellarHemisphere	171	THOC6	ENSG00000131652.13	16	3024287	3027683	-0.00350438	0.00396594	0.378325	17885	0.949825	No
Brain-CerebellarHemisphere	171	BICDL2	ENSG00000162069.14	16	3027756	3035337	-0.00810859	0.0182896	0.658159	17885	0.976734	No
Brain-CerebellarHemisphere	171	MMP25	ENSG00000008516.16	16	3046681	3060726	-0.00783743	0.00902689	0.386664	17885	0.949825	No
Brain-CerebellarHemisphere	171	IL32	ENSG00000008517.16	16	3065297	3082192	-0.00556527	0.00843853	0.510588	17885	0.961209	No
Brain-CerebellarHemisphere	171	RP11-473M20.9	ENSG00000262370.5	16	3076911	3087100	0.0176141	0.0207551	0.397431	17885	0.949825	No
Brain-CerebellarHemisphere	171	ZSCAN10	ENSG00000130182.7	16	3088890	3099317	0.00898564	0.0109036	0.411202	17885	0.949825	No
Brain-CerebellarHemisphere	171	ZNF205	ENSG00000122386.10	16	3112560	3120517	-0.000812946	0.00286819	0.777237	17885	0.985227	No
Brain-CerebellarHemisphere	171	ZNF213	ENSG00000085644.13	16	3129777	3142805	-0.000551574	0.00297423	0.853127	17885	0.990932	No
Brain-CerebellarHemisphere	171	AJ003147.8	ENSG00000262521.1	16	3181233	3184018	0.000161713	0.0205388	0.993728	17885	0.999641	No
Brain-CerebellarHemisphere	171	OR1F1	ENSG00000168124.2	16	3204247	3205188	-0.0126034	0.0160441	0.433381	17885	0.9524	No
Brain-CerebellarHemisphere	171	ZNF200	ENSG00000010539.11	16	3222325	3236221	0.0033459	0.00343978	0.332275	17885	0.942904	No
Brain-CerebellarHemisphere	171	MEFV	ENSG00000103313.12	16	3242028	3256627	-0.00351044	0.0168093	0.834859	17885	0.990352	No
Brain-CerebellarHemisphere	171	LINC00921	ENSG00000281005.1	16	3263743	3267567	-0.0180918	0.0104277	0.0848134	17885	0.896252	No
Brain-CerebellarHemisphere	171	ZNF263	ENSG00000006194.9	16	3282943	3291460	0.000722811	0.00252527	0.775099	17885	0.984982	No
Brain-CerebellarHemisphere	171	TIGD7	ENSG00000140993.10	16	3298832	3305729	-0.00173886	0.00429137	0.685911	17885	0.978947	No
Brain-CerebellarHemisphere	171	ZNF75A	ENSG00000162086.14	16	3308394	3318852	-0.00165792	0.00269294	0.539062	17885	0.964628	No
Brain-CerebellarHemisphere	171	OR2C1	ENSG00000168158.3	16	3355889	3357294	-0.0182978	0.019474	0.348944	17885	0.948623	No
Brain-CerebellarHemisphere	171	MTRNR2L4	ENSG00000232196.3	16	3370979	3372740	0.0123623	0.0148194	0.405506	17885	0.949825	No
Brain-CerebellarHemisphere	171	ZSCAN32	ENSG00000140987.19	16	3382081	3401065	0.000202507	0.00725085	0.977756	17885	0.998309	No
Brain-CerebellarHemisphere	171	ZNF174	ENSG00000103343.12	16	3401235	3409370	-4.05937e-05	0.00281994	0.988534	17885	0.999463	No
Brain-CerebellarHemisphere	171	ZNF597	ENSG00000167981.5	16	3432422	3443542	-0.00116676	0.00449532	0.795568	17885	0.986479	No
Brain-CerebellarHemisphere	171	NAA60	ENSG00000122390.17	16	3443611	3486963	0.00129882	0.00214238	0.545269	17885	0.96559	No
Brain-CerebellarHemisphere	171	CLUAP1	ENSG00000103351.12	16	3500924	3539032	-0.000409794	0.00333144	0.902267	17885	0.994418	No
Brain-CerebellarHemisphere	171	NLRC3	ENSG00000167984.17	16	3539049	3577400	-0.00350137	0.00664722	0.599156	17885	0.971076	No
Brain-CerebellarHemisphere	171	SLX4	ENSG00000188827.10	16	3581379	3611598	-0.00283933	0.00336681	0.400396	17885	0.949825	No
Brain-CerebellarHemisphere	171	DNASE1	ENSG00000213918.10	16	3611728	3680143	0.00136146	0.00349412	0.697356	17885	0.980013	No
Brain-CerebellarHemisphere	171	TRAP1	ENSG00000126602.10	16	3665971	3717597	0.000213425	0.00374219	0.954596	17885	0.997052	No
Brain-CerebellarHemisphere	171	CREBBP	ENSG00000005339.14	16	3725054	3880726	0.0008573	0.00193515	0.658398	17885	0.976734	No
Brain-CerebellarHemisphere	171	ADCY9	ENSG00000162104.9	16	3953387	4116185	0.00495643	0.00236612	0.0378854	17885	0.847114	No
Brain-CerebellarHemisphere	171	SRL	ENSG00000185739.13	16	4189374	4242080	-0.0089689	0.0100073	0.371572	17885	0.949825	No
Brain-CerebellarHemisphere	171	LINC01569	ENSG00000262468.5	16	4245825	4253789	-0.00416891	0.00636227	0.513314	17885	0.961518	No
Brain-CerebellarHemisphere	171	TFAP4	ENSG00000090447.11	16	4257186	4273075	0.00221543	0.00334025	0.508193	17885	0.961209	No
Brain-CerebellarHemisphere	171	GLIS2	ENSG00000126603.8	16	4314761	4339597	0.00631667	0.00327336	0.0555413	17885	0.872569	No
Brain-CerebellarHemisphere	171	GLIS2-AS1	ENSG00000262686.1	16	4324667	4328340	-0.00553608	0.0113003	0.624921	17885	0.973567	No
Brain-CerebellarHemisphere	171	PAM16	ENSG00000217930.7	16	4331549	4355607	0.00203615	0.00301473	0.500469	17885	0.958805	No
Brain-CerebellarHemisphere	171	CORO7	ENSG00000262246.5	16	4354542	4425705	-0.00236621	0.00252742	0.350678	17885	0.948623	No
Brain-CerebellarHemisphere	171	VASN	ENSG00000168140.4	16	4371848	4383528	0.00418763	0.0082064	0.610604	17885	0.97171	No
Brain-CerebellarHemisphere	171	DNAJA3	ENSG00000103423.13	16	4425805	4456775	-0.00314632	0.00203731	0.124624	17885	0.900219	No
Brain-CerebellarHemisphere	171	NMRAL1	ENSG00000153406.13	16	4461680	4495763	0.0142692	0.00818237	0.0832403	17885	0.895221	No
Brain-CerebellarHemisphere	171	HMOX2	ENSG00000103415.11	16	4475924	4510347	0.00109814	0.002364	0.642947	17885	0.976708	No
Brain-CerebellarHemisphere	171	CDIP1	ENSG00000089486.16	16	4510675	4538828	0.00730811	0.0050483	0.149819	17885	0.906019	No
Brain-CerebellarHemisphere	171	C16orf96	ENSG00000205832.7	16	4556490	4600714	0.00302977	0.00782601	0.699204	17885	0.980013	No
Brain-CerebellarHemisphere	171	UBALD1	ENSG00000153443.12	16	4608883	4615027	0.00392506	0.00284736	0.170118	17885	0.909466	No
Brain-CerebellarHemisphere	171	MGRN1	ENSG00000102858.12	16	4616493	4690974	-0.0070013	0.00565779	0.217862	17885	0.915407	No
Brain-CerebellarHemisphere	171	NUDT16L1	ENSG00000168101.14	16	4693694	4695859	0.00343498	0.00288091	0.23503	17885	0.920654	No
Brain-CerebellarHemisphere	171	ANKS3	ENSG00000168096.14	16	4696510	4734271	-0.00153051	0.00197809	0.440316	17885	0.953064	No
Brain-CerebellarHemisphere	171	C16orf71	ENSG00000166246.13	16	4734379	4747634	-0.00154666	0.0059835	0.796388	17885	0.986479	No
Brain-CerebellarHemisphere	171	ZNF500	ENSG00000103199.13	16	4748239	4767624	0.000361757	0.00371107	0.922476	17885	0.994503	No
Brain-CerebellarHemisphere	171	SEPT12	ENSG00000140623.13	16	4777669	4788396	-0.0063488	0.0174615	0.71668	17885	0.980031	No
Brain-CerebellarHemisphere	171	SMIM22	ENSG00000267795.5	16	4788522	4796336	-0.00545696	0.0100119	0.586535	17885	0.970192	No
Brain-CerebellarHemisphere	171	ROGDI	ENSG00000067836.12	16	4796968	4802950	-0.00270329	0.00264193	0.307861	17885	0.935507	No
Brain-CerebellarHemisphere	171	GLYR1	ENSG00000140632.16	16	4803203	4846210	-5.95366e-05	0.00192075	0.975314	17885	0.998002	No
Brain-CerebellarHemisphere	171	UBN1	ENSG00000118900.14	16	4846665	4882360	-0.00227654	0.00198113	0.25235	17885	0.923227	No
Brain-CerebellarHemisphere	171	PPL	ENSG00000118898.15	16	4882507	4960741	-0.00563821	0.00701059	0.422539	17885	0.949974	No
Brain-CerebellarHemisphere	171	SEC14L5	ENSG00000103184.11	16	4958317	5019158	0.00807436	0.00568872	0.157882	17885	0.906019	No
Brain-CerebellarHemisphere	171	NAGPA	ENSG00000103174.11	16	5024844	5034141	-0.00469086	0.00361211	0.19607	17885	0.915407	No
Brain-CerebellarHemisphere	171	NAGPA-AS1	ENSG00000267072.2	16	5033729	5043999	-0.00876726	0.014967	0.558916	17885	0.966394	No
Brain-CerebellarHemisphere	171	C16orf89	ENSG00000153446.15	16	5044122	5066110	-0.0028224	0.00876484	0.747894	17885	0.982451	No
Brain-CerebellarHemisphere	171	ALG1	ENSG00000033011.11	16	5071819	5087379	-0.00821718	0.00302701	0.00741857	17885	0.728938	No
Brain-CerebellarHemisphere	171	EEF2KMT	ENSG00000118894.14	16	5084304	5097808	0.00191596	0.00455923	0.674917	17885	0.976734	No
Brain-CerebellarHemisphere	171	RBFOX1	ENSG00000078328.19	16	6019094	7713338	0.00349561	0.00322776	0.280564	17885	0.93154	No
Brain-CerebellarHemisphere	171	METTL22	ENSG00000067365.14	16	8621683	8649654	-0.00318186	0.00514925	0.537566	17885	0.964628	No
Brain-CerebellarHemisphere	171	ABAT	ENSG00000183044.11	16	8674565	8784575	0.0047919	0.00250983	0.0581515	17885	0.872569	No
Brain-CerebellarHemisphere	171	TMEM186	ENSG00000184857.7	16	8780384	8797648	0.000356255	0.00387523	0.926876	17885	0.994503	No
Brain-CerebellarHemisphere	171	PMM2	ENSG00000140650.11	16	8788823	8848104	0.00545599	0.00753847	0.470353	17885	0.9546	No
Brain-CerebellarHemisphere	171	CARHSP1	ENSG00000153048.10	16	8852942	8869012	0.00340209	0.00665338	0.609875	17885	0.97171	No
Brain-CerebellarHemisphere	171	RP11-77H9.1	ENSG00000283516.1	16	8881634	8885351	-0.0279827	0.0247238	0.259531	17885	0.925719	No
Brain-CerebellarHemisphere	171	USP7	ENSG00000187555.14	16	8892094	8964514	8.63092e-05	0.00153694	0.955292	17885	0.997052	No
Brain-CerebellarHemisphere	171	C16orf72	ENSG00000182831.11	16	9091648	9121640	-0.000380319	0.00235621	0.871988	17885	0.99229	No
Brain-CerebellarHemisphere	171	LINC02177	ENSG00000261617.1	16	9355588	9408093	0.00588375	0.0157089	0.708529	17885	0.980013	No
Brain-CerebellarHemisphere	171	GRIN2A	ENSG00000183454.16	16	9753404	10182754	0.00117332	0.00297834	0.694181	17885	0.979444	No
Brain-CerebellarHemisphere	171	ATF7IP2	ENSG00000166669.13	16	10326434	10483638	-0.000219629	0.00686448	0.974519	17885	0.998002	No
Brain-CerebellarHemisphere	171	EMP2	ENSG00000213853.9	16	10528422	10580698	0.00639347	0.00626965	0.309501	17885	0.936205	No
Brain-CerebellarHemisphere	171	TEKT5	ENSG00000153060.7	16	10627501	10694945	-0.00313987	0.0218784	0.886078	17885	0.993927	No
Brain-CerebellarHemisphere	171	NUBP1	ENSG00000103274.10	16	10743786	10765144	-0.00280991	0.00348475	0.421329	17885	0.949825	No
Brain-CerebellarHemisphere	171	TVP23A	ENSG00000166676.14	16	10760919	10818794	-0.00632556	0.0050425	0.211643	17885	0.915407	No
Brain-CerebellarHemisphere	171	CIITA	ENSG00000179583.18	16	10866222	10932281	-0.00159782	0.0055041	0.771994	17885	0.984885	No
Brain-CerebellarHemisphere	171	CLEC16A	ENSG00000038532.14	16	10944488	11182189	-0.00050224	0.002347	0.830845	17885	0.990352	No
Brain-CerebellarHemisphere	171	RP11-396B14.2	ENSG00000263033.2	16	11196177	11224969	0.000436544	0.0052763	0.934172	17885	0.994503	No
Brain-CerebellarHemisphere	171	RMI2	ENSG00000175643.8	16	11249649	11351762	0.0049769	0.0159782	0.755871	17885	0.982451	No
Brain-CerebellarHemisphere	171	SOCS1	ENSG00000185338.4	16	11254405	11256179	0.00320406	0.0103224	0.756692	17885	0.982648	No
Brain-CerebellarHemisphere	171	PRM2	ENSG00000122304.10	16	11275639	11276480	-0.0093586	0.0406095	0.818056	17885	0.989235	No
Brain-CerebellarHemisphere	171	PRM1	ENSG00000175646.3	16	11280836	11281350	-0.0147763	0.0378882	0.697095	17885	0.980013	No
Brain-CerebellarHemisphere	171	CTD-3088G3.8	ENSG00000188897.8	16	11359845	11523588	-0.0173993	0.0155324	0.264432	17885	0.927159	No
Brain-CerebellarHemisphere	171	LITAF	ENSG00000189067.12	16	11547722	11636381	-0.0111433	0.00692692	0.1098	17885	0.900219	No
Brain-CerebellarHemisphere	171	SNN	ENSG00000184602.5	16	11668414	11679079	0.00143782	0.00287434	0.617653	17885	0.972816	No
Brain-CerebellarHemisphere	171	TXNDC11	ENSG00000153066.12	16	11679160	11736233	-0.00125555	0.00195642	0.522015	17885	0.962707	No
Brain-CerebellarHemisphere	171	ZC3H7A	ENSG00000122299.11	16	11750586	11797267	-0.00399905	0.00232459	0.0874498	17885	0.898032	No
Brain-CerebellarHemisphere	171	RP11-486I11.2	ENSG00000277369.1	16	11797468	11798275	0.00519764	0.00955658	0.587336	17885	0.970192	No
Brain-CerebellarHemisphere	171	BCAR4	ENSG00000262117.5	16	11819829	11828845	0.0458365	0.0244623	0.0629216	17885	0.878495	No
Brain-CerebellarHemisphere	171	RSL1D1	ENSG00000171490.12	16	11833850	11851585	0.0020746	0.00221735	0.350982	17885	0.948623	No
Brain-CerebellarHemisphere	171	GSPT1	ENSG00000103342.12	16	11868128	11916082	0.00305133	0.00197795	0.125031	17885	0.900219	No
Brain-CerebellarHemisphere	171	NPIPB2	ENSG00000234719.8	16	11927373	11976643	0.0154489	0.0296263	0.602822	17885	0.971076	No
Brain-CerebellarHemisphere	171	TNFRSF17	ENSG00000048462.10	16	11965107	11968068	-0.0270786	0.0222023	0.224531	17885	0.915998	No
Brain-CerebellarHemisphere	171	SNX29	ENSG00000048471.13	16	11976737	12574289	-0.00266433	0.00250262	0.288773	17885	0.933461	No
Brain-CerebellarHemisphere	171	CTD-3037G24.5	ENSG00000274834.1	16	12614451	12614852	0.0054001	0.0282617	0.848727	17885	0.990932	No
Brain-CerebellarHemisphere	171	CPPED1	ENSG00000103381.11	16	12659799	12804017	0.000281333	0.00397536	0.943676	17885	0.996056	No
Brain-CerebellarHemisphere	171	SHISA9	ENSG00000237515.8	16	12901620	13240413	0.00110254	0.00987776	0.911276	17885	0.994503	No
Brain-CerebellarHemisphere	171	ERCC4	ENSG00000175595.14	16	13920157	13952345	-0.00126774	0.00337529	0.707753	17885	0.980013	No
Brain-CerebellarHemisphere	171	LINC02185	ENSG00000262097.1	16	14009280	14016016	0.0388047	0.0241248	0.109844	17885	0.900219	No
Brain-CerebellarHemisphere	171	MKL2	ENSG00000186260.16	16	14071321	14266772	-0.00303255	0.00340433	0.374477	17885	0.949825	No
Brain-CerebellarHemisphere	171	CTA-276F8.1	ENSG00000276564.1	16	14150833	14153235	-0.00315607	0.00371736	0.397238	17885	0.949825	No
Brain-CerebellarHemisphere	171	MIR193BHG	ENSG00000262454.2	16	14301389	14326744	0.00140726	0.02199	0.94906	17885	0.996181	No
Brain-CerebellarHemisphere	171	PARN	ENSG00000140694.16	16	14435701	14632728	-0.00561043	0.00309909	0.0722563	17885	0.890208	No
Brain-CerebellarHemisphere	171	BFAR	ENSG00000103429.10	16	14632815	14669236	0.00421634	0.00237442	0.0778182	17885	0.89424	No
Brain-CerebellarHemisphere	171	PLA2G10	ENSG00000069764.9	16	14672545	14694669	0.00997093	0.0162226	0.539735	17885	0.964656	No
Brain-CerebellarHemisphere	171	NPIPA3	ENSG00000224712.12	16	14708944	14726338	0.0122391	0.0131409	0.353167	17885	0.948673	No
Brain-CerebellarHemisphere	171	NPIPA2	ENSG00000254852.8	16	14748066	14765413	0.0146309	0.00908259	0.109324	17885	0.900219	No
Brain-CerebellarHemisphere	171	NOMO1	ENSG00000103512.14	16	14833681	14896160	0.00462865	0.0037531	0.21941	17885	0.915407	No
Brain-CerebellarHemisphere	171	MIR3180-1	ENSG00000258354.1	16	14909887	14911345	0.0212327	0.0268559	0.430426	17885	0.951967	No
Brain-CerebellarHemisphere	171	NPIPA1	ENSG00000183426.16	16	14937414	14952056	0.0133141	0.0102707	0.196869	17885	0.915407	No
Brain-CerebellarHemisphere	171	PDXDC1	ENSG00000179889.18	16	14974591	15139339	0.00390157	0.00199152	0.0519683	17885	0.872136	No
Brain-CerebellarHemisphere	171	NTAN1	ENSG00000157045.8	16	15038574	15056079	0.00471121	0.00363376	0.196804	17885	0.915407	No
Brain-CerebellarHemisphere	171	RRN3	ENSG00000085721.12	16	15060022	15094317	0.00160775	0.00247881	0.517597	17885	0.9618	No
Brain-CerebellarHemisphere	171	MIR3180-4	ENSG00000257391.1	16	15155003	15157020	-0.0102879	0.0257557	0.690141	17885	0.979115	No
Brain-CerebellarHemisphere	171	NPIPA5	ENSG00000183793.13	16	15363624	15381047	0.00369	0.024489	0.880432	17885	0.993236	No
Brain-CerebellarHemisphere	171	MPV17L	ENSG00000156968.8	16	15395754	15413268	-0.00217756	0.00351785	0.536861	17885	0.964628	No
Brain-CerebellarHemisphere	171	C16orf45	ENSG00000166780.10	16	15434295	15625015	0.00381597	0.00240122	0.11414	17885	0.900219	No
Brain-CerebellarHemisphere	171	KIAA0430	ENSG00000166783.21	16	15594386	15643166	0.00374611	0.00235713	0.11412	17885	0.900219	No
Brain-CerebellarHemisphere	171	NDE1	ENSG00000072864.14	16	15643267	15726353	-0.00345486	0.00569447	0.54497	17885	0.96559	No
Brain-CerebellarHemisphere	171	CTB-193M12.5	ENSG00000280206.1	16	15701237	15702118	0.0161509	0.00854164	0.0605868	17885	0.876787	No
Brain-CerebellarHemisphere	171	MYH11	ENSG00000133392.17	16	15703172	15857033	0.0187009	0.0159294	0.242273	17885	0.920654	No
Brain-CerebellarHemisphere	171	FOPNL	ENSG00000133393.12	16	15865720	15888625	-0.000476096	0.00240719	0.843486	17885	0.990828	No
Brain-CerebellarHemisphere	171	ABCC1	ENSG00000103222.18	16	15949577	16143074	0.00467267	0.0045066	0.301485	17885	0.935507	No
Brain-CerebellarHemisphere	171	ABCC6	ENSG00000091262.15	16	16148928	16223522	0.0116563	0.00894247	0.194425	17885	0.915407	No
Brain-CerebellarHemisphere	171	NOMO3	ENSG00000103226.17	16	16232495	16294814	-0.0114796	0.0178868	0.521994	17885	0.962707	No
Brain-CerebellarHemisphere	171	AC138969.4	ENSG00000183889.12	16	16322305	16350590	0.017868	0.0231953	0.442326	17885	0.95323	No
Brain-CerebellarHemisphere	171	NPIPA7	ENSG00000214967.5	16	16379055	16393954	0.0165578	0.0258801	0.523293	17885	0.962707	No
Brain-CerebellarHemisphere	171	XYLT1	ENSG00000103489.11	16	17101769	17470881	-0.000655364	0.00637003	0.918195	17885	0.994503	No
Brain-CerebellarHemisphere	171	NPIPA8	ENSG00000214940.8	16	18317942	18334850	0.0301948	0.0286127	0.292999	17885	0.933584	No
Brain-CerebellarHemisphere	171	RP11-1212A22.4	ENSG00000233024.7	16	18358086	18374952	0.0105221	0.0144328	0.46712	17885	0.953337	No
Brain-CerebellarHemisphere	171	NOMO2	ENSG00000185164.14	16	18417325	18562211	-0.0125098	0.006482	0.0555157	17885	0.872569	No
Brain-CerebellarHemisphere	171	RPS15A	ENSG00000134419.15	16	18781295	18790383	0.00327622	0.00271554	0.229547	17885	0.920654	No
Brain-CerebellarHemisphere	171	ARL6IP1	ENSG00000170540.14	16	18791667	18801678	-0.00161032	0.00303066	0.595972	17885	0.971076	No
Brain-CerebellarHemisphere	171	SMG1	ENSG00000157106.16	16	18804853	18926454	-0.000815871	0.00287047	0.77663	17885	0.985227	No
Brain-CerebellarHemisphere	171	TMC7	ENSG00000170537.12	16	18983934	19063804	-0.00350827	0.00363244	0.335701	17885	0.944028	No
Brain-CerebellarHemisphere	171	RP11-626G11.1	ENSG00000261357.1	16	19065991	19066694	0.0159839	0.01015	0.117431	17885	0.900219	No
Brain-CerebellarHemisphere	171	COQ7	ENSG00000167186.10	16	19067692	19080095	0.000743642	0.0028208	0.792431	17885	0.986198	No
Brain-CerebellarHemisphere	171	RP11-626G11.4	ENSG00000260430.1	16	19086856	19098110	0.00380636	0.0244316	0.876404	17885	0.993122	No
Brain-CerebellarHemisphere	171	ITPRIPL2	ENSG00000205730.6	16	19113932	19120708	-0.0160621	0.00681282	0.0196918	17885	0.840351	No
Brain-CerebellarHemisphere	171	SYT17	ENSG00000103528.16	16	19167971	19268334	-0.00381264	0.00516606	0.461664	17885	0.953337	No
Brain-CerebellarHemisphere	171	CLEC19A	ENSG00000261210.7	16	19285739	19322145	0.00224239	0.0240587	0.925866	17885	0.994503	No
Brain-CerebellarHemisphere	171	TMC5	ENSG00000103534.16	16	19410496	19499113	-0.0138511	0.0145107	0.341353	17885	0.946508	No
Brain-CerebellarHemisphere	171	GDE1	ENSG00000006007.11	16	19501890	19522145	0.0031702	0.0024359	0.195113	17885	0.915407	No
Brain-CerebellarHemisphere	171	CCP110	ENSG00000103540.16	16	19523811	19553408	0.00432129	0.00226895	0.0587674	17885	0.872569	No
Brain-CerebellarHemisphere	171	C16orf62	ENSG00000103544.14	16	19555240	19701163	-0.00337721	0.00203372	0.0988964	17885	0.898285	No
Brain-CerebellarHemisphere	171	KNOP1	ENSG00000103550.13	16	19701934	19717694	0.00580617	0.00480372	0.2287	17885	0.920654	No
Brain-CerebellarHemisphere	171	IQCK	ENSG00000174628.16	16	19716456	19856690	0.00414679	0.00507818	0.415466	17885	0.949825	No
Brain-CerebellarHemisphere	171	GPRC5B	ENSG00000167191.11	16	19858468	19886167	-0.00221331	0.00317144	0.486335	17885	0.957047	No
Brain-CerebellarHemisphere	171	GP2	ENSG00000169347.16	16	20309572	20327808	0.00578646	0.0172474	0.737721	17885	0.982451	No
Brain-CerebellarHemisphere	171	ACSM5	ENSG00000183549.10	16	20409534	20441249	0.000659032	0.0104062	0.949588	17885	0.996306	No
Brain-CerebellarHemisphere	171	ACSM1	ENSG00000166743.9	16	20623237	20698890	-0.00126476	0.0128132	0.921503	17885	0.994503	No
Brain-CerebellarHemisphere	171	THUMPD1	ENSG00000066654.13	16	20702816	20742084	0.00458907	0.00214493	0.0340249	17885	0.847114	No
Brain-CerebellarHemisphere	171	ERI2	ENSG00000196678.13	16	20780193	20896381	0.000351864	0.00453221	0.938221	17885	0.994847	No
Brain-CerebellarHemisphere	171	AC004381.6	ENSG00000005189.19	16	20806677	20849668	-0.00827107	0.0060391	0.172876	17885	0.913827	No
Brain-CerebellarHemisphere	171	DCUN1D3	ENSG00000188215.9	16	20854925	20868980	-0.00308194	0.00381174	0.42007	17885	0.949825	No
Brain-CerebellarHemisphere	171	LYRM1	ENSG00000102897.9	16	20899868	20925006	0.00356009	0.00285901	0.215006	17885	0.915407	No
Brain-CerebellarHemisphere	171	TMEM159	ENSG00000011638.10	16	21158377	21180616	0.00138087	0.00438818	0.753445	17885	0.982451	No
Brain-CerebellarHemisphere	171	ZP2	ENSG00000103310.10	16	21197450	21214510	-0.0155242	0.0102106	0.130529	17885	0.900219	No
Brain-CerebellarHemisphere	171	ANKS4B	ENSG00000175311.6	16	21233665	21253845	-0.00449504	0.00680329	0.509815	17885	0.961209	No
Brain-CerebellarHemisphere	171	CRYM	ENSG00000103316.10	16	21238874	21303083	0.000416073	0.0036292	0.90888	17885	0.994503	No
Brain-CerebellarHemisphere	171	CRYM-AS1	ENSG00000189149.11	16	21300849	21318591	0.00386286	0.0252773	0.878748	17885	0.993236	No
Brain-CerebellarHemisphere	171	NPIPB3	ENSG00000169246.16	16	21402237	21440719	-0.00776178	0.0143051	0.588224	17885	0.970192	No
Brain-CerebellarHemisphere	171	METTL9	ENSG00000197006.13	16	21597218	21657473	-0.00134329	0.00246607	0.586769	17885	0.970192	No
Brain-CerebellarHemisphere	171	IGSF6	ENSG00000140749.8	16	21639537	21652660	-0.0104836	0.00908669	0.250457	17885	0.923227	No
Brain-CerebellarHemisphere	171	OTOA	ENSG00000155719.16	16	21678514	21760729	-0.0221855	0.0206745	0.284967	17885	0.932396	No
Brain-CerebellarHemisphere	171	RP11-645C24.5	ENSG00000260306.1	16	21794095	21795759	0.00903927	0.0108182	0.404741	17885	0.949825	No
Brain-CerebellarHemisphere	171	NPIPB4	ENSG00000185864.16	16	21834569	21866308	0.0156325	0.00809188	0.0552731	17885	0.872569	No
Brain-CerebellarHemisphere	171	UQCRC2	ENSG00000140740.10	16	21952660	21983660	-0.00222932	0.00219812	0.312133	17885	0.93644	No
Brain-CerebellarHemisphere	171	PDZD9	ENSG00000155714.13	16	21983865	22001110	-0.0033014	0.00490987	0.50237	17885	0.959274	No
Brain-CerebellarHemisphere	171	C16orf52	ENSG00000185716.11	16	22008209	22087534	0.00188404	0.00240149	0.433975	17885	0.952478	No
Brain-CerebellarHemisphere	171	VWA3A	ENSG00000175267.14	16	22092540	22156966	0.00288714	0.00738568	0.696422	17885	0.980013	No
Brain-CerebellarHemisphere	171	SDR42E2	ENSG00000183921.7	16	22165583	22191754	-0.00345894	0.0113263	0.760495	17885	0.983181	No
Brain-CerebellarHemisphere	171	EEF2K	ENSG00000103319.11	16	22206282	22288390	0.00147135	0.00214196	0.493202	17885	0.958338	No
Brain-CerebellarHemisphere	171	POLR3E	ENSG00000058600.15	16	22297375	22335103	0.0013418	0.00201044	0.505538	17885	0.959986	No
Brain-CerebellarHemisphere	171	CDR2	ENSG00000140743.7	16	22345936	22433665	0.00712019	0.00293549	0.0164804	17885	0.827404	No
Brain-CerebellarHemisphere	171	NPIPB5	ENSG00000243716.10	16	22504851	22536521	0.00503534	0.00671736	0.454677	17885	0.953337	No
Brain-CerebellarHemisphere	171	RP11-105C19.2	ENSG00000260973.1	16	22610531	22612196	0.035115	0.0439054	0.425107	17885	0.950974	No
Brain-CerebellarHemisphere	171	HS3ST2	ENSG00000122254.6	16	22814177	22916338	0.00463637	0.0162332	0.775573	17885	0.985227	No
Brain-CerebellarHemisphere	171	USP31	ENSG00000103404.14	16	23064174	23149270	-0.00394287	0.00271065	0.147887	17885	0.906019	No
Brain-CerebellarHemisphere	171	SCNN1G	ENSG00000166828.2	16	23182715	23216883	-0.0025128	0.00742964	0.735679	17885	0.982451	No
Brain-CerebellarHemisphere	171	SCNN1B	ENSG00000168447.10	16	23278231	23381299	-0.00282806	0.00818806	0.73029	17885	0.982163	No
Brain-CerebellarHemisphere	171	COG7	ENSG00000168434.12	16	23388493	23445961	-0.00205748	0.00340395	0.546471	17885	0.966033	No
Brain-CerebellarHemisphere	171	CTD-2270L9.4	ENSG00000260136.5	16	23452758	23457606	-0.000775682	0.00810521	0.923886	17885	0.994503	No
Brain-CerebellarHemisphere	171	GGA2	ENSG00000103365.15	16	23463542	23521995	-0.00233249	0.00179262	0.195211	17885	0.915407	No
Brain-CerebellarHemisphere	171	EARS2	ENSG00000103356.15	16	23522014	23557361	0.000859849	0.00287793	0.765529	17885	0.98422	No
Brain-CerebellarHemisphere	171	UBFD1	ENSG00000103353.15	16	23557732	23574389	0.0011314	0.00164428	0.492468	17885	0.958338	No
Brain-CerebellarHemisphere	171	NDUFAB1	ENSG00000004779.9	16	23581002	23596356	0.00288456	0.0024673	0.244224	17885	0.920654	No
Brain-CerebellarHemisphere	171	PALB2	ENSG00000083093.9	16	23603160	23641310	-0.00209275	0.00276895	0.450967	17885	0.953337	No
Brain-CerebellarHemisphere	171	DCTN5	ENSG00000166847.9	16	23641392	23677455	0.00131251	0.00186798	0.48338	17885	0.956088	No
Brain-CerebellarHemisphere	171	PLK1	ENSG00000166851.14	16	23678822	23690325	0.00114618	0.00385211	0.766464	17885	0.98422	No
Brain-CerebellarHemisphere	171	CHP2	ENSG00000166869.2	16	23756063	23758951	-0.0116539	0.0249879	0.641625	17885	0.976098	No
Brain-CerebellarHemisphere	171	PRKCB	ENSG00000166501.12	16	23836001	24220611	-0.00226634	0.00721639	0.753919	17885	0.982451	No
Brain-CerebellarHemisphere	171	CACNG3	ENSG00000006116.3	16	24255553	24362801	-0.0154326	0.0123727	0.214241	17885	0.915407	No
Brain-CerebellarHemisphere	171	RBBP6	ENSG00000122257.18	16	24537693	24572863	0.00130955	0.00290263	0.65253	17885	0.976734	No
Brain-CerebellarHemisphere	171	TNRC6A	ENSG00000090905.18	16	24610209	24827632	0.00253109	0.00205766	0.220606	17885	0.915407	No
Brain-CerebellarHemisphere	171	LINC01567	ENSG00000224310.1	16	24661422	24671062	0.0165078	0.0128639	0.201391	17885	0.915407	No
Brain-CerebellarHemisphere	171	SLC5A11	ENSG00000158865.12	16	24845841	24911628	0.0347535	0.0102893	0.000932937	17885	0.728938	No
Brain-CerebellarHemisphere	171	ARHGAP17	ENSG00000140750.16	16	24919385	25015666	0.000198787	0.00243163	0.934955	17885	0.994503	No
Brain-CerebellarHemisphere	171	LINC02175	ENSG00000262155.1	16	25066937	25068943	-0.0109769	0.00894169	0.22153	17885	0.915407	No
Brain-CerebellarHemisphere	171	LCMT1-AS1	ENSG00000260448.5	16	25085592	25111555	-0.00749832	0.00733443	0.308274	17885	0.935599	No
Brain-CerebellarHemisphere	171	LCMT1	ENSG00000205629.11	16	25111729	25178231	-0.00132626	0.00217126	0.542244	17885	0.964656	No
Brain-CerebellarHemisphere	171	AQP8	ENSG00000103375.10	16	25215731	25228940	0.00409219	0.00785588	0.603205	17885	0.971076	No
Brain-CerebellarHemisphere	171	ZKSCAN2	ENSG00000155592.15	16	25236001	25257931	-0.00230966	0.00377886	0.541995	17885	0.964656	No
Brain-CerebellarHemisphere	171	CTD-2547G23.4	ENSG00000274925.1	16	25257952	25261066	-0.00039463	0.0046999	0.933197	17885	0.994503	No
Brain-CerebellarHemisphere	171	HS3ST4	ENSG00000182601.6	16	25692026	26137688	0.0167217	0.0113689	0.143448	17885	0.905157	No
Brain-CerebellarHemisphere	171	KDM8	ENSG00000155666.11	16	27203495	27221768	-0.00354737	0.0043374	0.414745	17885	0.949825	No
Brain-CerebellarHemisphere	171	NSMCE1	ENSG00000169189.16	16	27224991	27268794	0.00213041	0.00308589	0.491035	17885	0.958338	No
Brain-CerebellarHemisphere	171	IL4R	ENSG00000077238.13	16	27314102	27364778	-0.00694038	0.0121602	0.569031	17885	0.967195	No
Brain-CerebellarHemisphere	171	IL21R	ENSG00000103522.15	16	27402162	27452042	0.00955998	0.0169671	0.573981	17885	0.967777	No
Brain-CerebellarHemisphere	171	GTF3C1	ENSG00000077235.17	16	27459555	27549913	-0.00264409	0.00199668	0.187449	17885	0.915407	No
Brain-CerebellarHemisphere	171	KIAA0556	ENSG00000047578.12	16	27550152	27780369	-0.0031251	0.00274031	0.255943	17885	0.924984	No
Brain-CerebellarHemisphere	171	GSG1L	ENSG00000169181.12	16	27787535	28063509	-0.00937153	0.00679362	0.16982	17885	0.909393	No
Brain-CerebellarHemisphere	171	XPO6	ENSG00000169180.11	16	28097979	28211920	-0.00233347	0.00161455	0.150482	17885	0.906019	No
Brain-CerebellarHemisphere	171	RP11-57A19.7	ENSG00000283662.1	16	28258686	28292173	0.000449801	0.00568496	0.937042	17885	0.99467	No
Brain-CerebellarHemisphere	171	RP11-57A19.2	ENSG00000246465.1	16	28284885	28287067	0.00575344	0.00615468	0.3514	17885	0.948623	No
Brain-CerebellarHemisphere	171	SBK1	ENSG00000188322.4	16	28292519	28323849	0.00594847	0.00382969	0.122484	17885	0.900219	No
Brain-CerebellarHemisphere	171	NPIPB6	ENSG00000198156.10	16	28342555	28363508	0.0120359	0.00662281	0.0711735	17885	0.890208	No
Brain-CerebellarHemisphere	171	EIF3CL	ENSG00000205609.12	16	28379579	28403879	0.0202319	0.0114192	0.0784812	17885	0.89424	No
Brain-CerebellarHemisphere	171	NPIPB7	ENSG00000233232.6	16	28456372	28471175	0.0189759	0.00880591	0.0327758	17885	0.847114	No
Brain-CerebellarHemisphere	171	CLN3	ENSG00000188603.18	16	28474111	28495098	-0.00647226	0.00241896	0.0082932	17885	0.728938	No
Brain-CerebellarHemisphere	171	APOBR	ENSG00000184730.10	16	28495576	28498970	0.00737072	0.0111677	0.510271	17885	0.961209	No
Brain-CerebellarHemisphere	171	IL27	ENSG00000197272.2	16	28499362	28512051	0.0151942	0.0288815	0.59961	17885	0.971076	No
Brain-CerebellarHemisphere	171	NUPR1	ENSG00000176046.8	16	28532708	28539174	0.0103634	0.00653784	0.115056	17885	0.900219	No
Brain-CerebellarHemisphere	171	SGF29	ENSG00000176476.8	16	28581055	28591790	-0.00286487	0.00329135	0.385469	17885	0.949825	No
Brain-CerebellarHemisphere	171	SULT1A2	ENSG00000197165.10	16	28591943	28597109	0.0134294	0.0127357	0.293374	17885	0.933584	No
Brain-CerebellarHemisphere	171	SULT1A1	ENSG00000196502.11	16	28605196	28623625	-0.00909089	0.00666833	0.174846	17885	0.915407	No
Brain-CerebellarHemisphere	171	NPIPB8	ENSG00000255524.7	16	28637654	28658682	0.00274411	0.0226424	0.903701	17885	0.994418	No
Brain-CerebellarHemisphere	171	EIF3C	ENSG00000184110.14	16	28688558	28735730	0.00500026	0.00543103	0.358704	17885	0.948938	No
Brain-CerebellarHemisphere	171	NPIPB9	ENSG00000196993.8	16	28751787	28772807	-0.0206999	0.0227756	0.36489	17885	0.949497	No
Brain-CerebellarHemisphere	171	RP11-1348G14.4	ENSG00000251417.2	16	28802743	28817828	0.00301852	0.00718685	0.675086	17885	0.976734	No
Brain-CerebellarHemisphere	171	ATXN2L	ENSG00000168488.18	16	28824138	28837237	0.00175482	0.00205044	0.393469	17885	0.949825	No
Brain-CerebellarHemisphere	171	TUFM	ENSG00000178952.10	16	28842411	28846408	-0.00105354	0.00172445	0.542171	17885	0.964656	No
Brain-CerebellarHemisphere	171	SH2B1	ENSG00000178188.14	16	28846600	28874212	0.000138039	0.00199833	0.945021	17885	0.996181	No
Brain-CerebellarHemisphere	171	ATP2A1	ENSG00000196296.13	16	28878405	28904420	0.0033501	0.00670271	0.617944	17885	0.972816	No
Brain-CerebellarHemisphere	171	RABEP2	ENSG00000177548.12	16	28904510	28936511	-0.00402455	0.00328784	0.222858	17885	0.915998	No
Brain-CerebellarHemisphere	171	NFATC2IP	ENSG00000176953.12	16	28950807	28967097	-0.000415692	0.00240365	0.862932	17885	0.99135	No
Brain-CerebellarHemisphere	171	SPNS1	ENSG00000169682.17	16	28975089	28984548	-0.00419196	0.00245781	0.090172	17885	0.898285	No
Brain-CerebellarHemisphere	171	LAT	ENSG00000213658.11	16	28984826	28990783	0.00184191	0.00369247	0.618635	17885	0.972948	No
Brain-CerebellarHemisphere	171	RP11-426C22.5	ENSG00000260517.2	16	29139661	29217860	0.00219426	0.0195055	0.910583	17885	0.994503	No
Brain-CerebellarHemisphere	171	RP11-426C22.4	ENSG00000259807.1	16	29217170	29220031	0.00264976	0.0235334	0.910503	17885	0.994503	No
Brain-CerebellarHemisphere	171	NPIPB11	ENSG00000254206.5	16	29381354	29404029	0.0110916	0.017226	0.520639	17885	0.962261	No
Brain-CerebellarHemisphere	171	BOLA2	ENSG00000183336.8	16	29453593	29454964	-0.0162794	0.00955155	0.0903965	17885	0.898285	No
Brain-CerebellarHemisphere	171	SLX1B	ENSG00000181625.17	16	29455105	29458219	0.0396688	0.0186179	0.0347566	17885	0.847114	No
Brain-CerebellarHemisphere	171	SULT1A4	ENSG00000213648.10	16	29459889	29464966	0.00451607	0.00989895	0.648898	17885	0.976734	No
Brain-CerebellarHemisphere	171	NPIPB12	ENSG00000169203.16	16	29483642	29505999	0.0159361	0.0109776	0.148689	17885	0.906019	No
Brain-CerebellarHemisphere	171	SPN	ENSG00000197471.11	16	29662979	29670876	-0.00756673	0.0112572	0.502517	17885	0.959274	No
Brain-CerebellarHemisphere	171	QPRT	ENSG00000103485.17	16	29679008	29698699	0.00703516	0.00642116	0.275012	17885	0.93154	No
Brain-CerebellarHemisphere	171	C16orf54	ENSG00000185905.3	16	29742463	29746006	-0.00101066	0.0254008	0.968315	17885	0.997205	No
Brain-CerebellarHemisphere	171	KIF22	ENSG00000079616.12	16	29790719	29805385	-0.00329316	0.00324117	0.311257	17885	0.93644	No
Brain-CerebellarHemisphere	171	MAZ	ENSG00000103495.13	16	29806106	29809771	0.000936612	0.00262232	0.721471	17885	0.9813	No
Brain-CerebellarHemisphere	171	PRRT2	ENSG00000167371.17	16	29811986	29815892	0.00112852	0.00323435	0.727645	17885	0.982033	No
Brain-CerebellarHemisphere	171	PAGR1	ENSG00000280789.1	16	29815952	29820117	0.00257958	0.00376528	0.494348	17885	0.958338	No
Brain-CerebellarHemisphere	171	MVP	ENSG00000013364.18	16	29820394	29848039	-0.000907361	0.0041707	0.828073	17885	0.990311	No
Brain-CerebellarHemisphere	171	CDIPT	ENSG00000103502.13	16	29858357	29863736	-0.000358436	0.0024383	0.883329	17885	0.993236	No
Brain-CerebellarHemisphere	171	SEZ6L2	ENSG00000174938.14	16	29871159	29899547	0.0013644	0.00350469	0.697604	17885	0.980013	No
Brain-CerebellarHemisphere	171	ASPHD1	ENSG00000174939.10	16	29900375	29906127	0.00277422	0.00307897	0.369031	17885	0.949825	No
Brain-CerebellarHemisphere	171	KCTD13	ENSG00000174943.9	16	29905012	29926835	8.34912e-05	0.00293391	0.977335	17885	0.998309	No
Brain-CerebellarHemisphere	171	TMEM219	ENSG00000149932.16	16	29940885	29973052	-0.00109272	0.00243705	0.654532	17885	0.976734	No
Brain-CerebellarHemisphere	171	TAOK2	ENSG00000149930.17	16	29973641	29992261	-0.000844584	0.0018644	0.651204	17885	0.976734	No
Brain-CerebellarHemisphere	171	HIRIP3	ENSG00000149929.15	16	29992321	29996436	-0.000491532	0.00252413	0.845867	17885	0.990932	No
Brain-CerebellarHemisphere	171	INO80E	ENSG00000169592.14	16	29995294	30005508	-0.00348938	0.00320225	0.277619	17885	0.93154	No
Brain-CerebellarHemisphere	171	DOC2A	ENSG00000149927.17	16	30005794	30023270	0.00351594	0.00319431	0.272808	17885	0.93154	No
Brain-CerebellarHemisphere	171	C16orf92	ENSG00000167194.7	16	30023334	30027736	0.0124799	0.00814472	0.127578	17885	0.900219	No
Brain-CerebellarHemisphere	171	FAM57B	ENSG00000149926.13	16	30024703	30052978	0.00310684	0.00321572	0.335538	17885	0.943718	No
Brain-CerebellarHemisphere	171	ALDOA	ENSG00000149925.17	16	30053090	30070420	0.00136104	0.00248638	0.584923	17885	0.970192	No
Brain-CerebellarHemisphere	171	PPP4C	ENSG00000149923.13	16	30075978	30085377	0.00246308	0.00207606	0.237345	17885	0.920654	No
Brain-CerebellarHemisphere	171	TBX6	ENSG00000149922.10	16	30085793	30091887	0.00447093	0.00754497	0.554367	17885	0.966394	No
Brain-CerebellarHemisphere	171	YPEL3	ENSG00000090238.11	16	30092314	30096244	0.00356015	0.00325142	0.275305	17885	0.93154	No
Brain-CerebellarHemisphere	171	GDPD3	ENSG00000102886.14	16	30104810	30113856	-0.00547002	0.00474543	0.250883	17885	0.923227	No
Brain-CerebellarHemisphere	171	MAPK3	ENSG00000102882.11	16	30114105	30123506	-0.000449149	0.00208937	0.830086	17885	0.990352	No
Brain-CerebellarHemisphere	171	CORO1A	ENSG00000102879.15	16	30182827	30189076	0.000366318	0.00378393	0.923008	17885	0.994503	No
Brain-CerebellarHemisphere	171	BOLA2B	ENSG00000169627.7	16	30192934	30194306	0.0290822	0.0205745	0.159592	17885	0.906019	No
Brain-CerebellarHemisphere	171	SLX1A	ENSG00000132207.17	16	30194740	30197561	-0.00555088	0.00993254	0.577097	17885	0.968025	No
Brain-CerebellarHemisphere	171	SULT1A3	ENSG00000261052.5	16	30199231	30204310	0.00483433	0.00799974	0.546556	17885	0.966033	No
Brain-CerebellarHemisphere	171	RP11-347C12.3	ENSG00000258130.7	16	30204316	30209071	-0.0103737	0.0207611	0.618044	17885	0.972816	No
Brain-CerebellarHemisphere	171	NPIPB13	ENSG00000198064.13	16	30222937	30254510	0.0144855	0.0132432	0.275806	17885	0.93154	No
Brain-CerebellarHemisphere	171	CD2BP2	ENSG00000169217.8	16	30350766	30355361	8.09882e-05	0.00203024	0.968233	17885	0.997205	No
Brain-CerebellarHemisphere	171	RP11-347C12.10	ENSG00000260219.2	16	30355441	30357101	0.00047952	0.00971365	0.960694	17885	0.997052	No
Brain-CerebellarHemisphere	171	TBC1D10B	ENSG00000169221.13	16	30357105	30370264	-0.000556426	0.00192338	0.772757	17885	0.984982	No
Brain-CerebellarHemisphere	171	MYLPF	ENSG00000180209.11	16	30370934	30377991	0.00543569	0.0186584	0.771207	17885	0.984801	No
Brain-CerebellarHemisphere	171	ZNF48	ENSG00000180035.12	16	30378106	30400108	0.00139424	0.00297959	0.640519	17885	0.976098	No
Brain-CerebellarHemisphere	171	SEPT1	ENSG00000180096.11	16	30378210	30395991	0.00115558	0.0039589	0.770773	17885	0.984801	No
Brain-CerebellarHemisphere	171	ZNF771	ENSG00000179965.11	16	30407297	30431108	0.00183481	0.00468806	0.696075	17885	0.980013	No
Brain-CerebellarHemisphere	171	DCTPP1	ENSG00000179958.8	16	30423619	30424533	-0.00576029	0.0030133	0.0578445	17885	0.872569	No
Brain-CerebellarHemisphere	171	SEPHS2	ENSG00000179918.18	16	30443631	30446181	0.000232787	0.00253705	0.927016	17885	0.994503	No
Brain-CerebellarHemisphere	171	ITGAL	ENSG00000005844.17	16	30472658	30523185	-0.00566879	0.0083807	0.499829	17885	0.958805	No
Brain-CerebellarHemisphere	171	ZNF768	ENSG00000169957.9	16	30524001	30526821	-0.000211517	0.00209124	0.919572	17885	0.994503	No
Brain-CerebellarHemisphere	171	ZNF747	ENSG00000169955.7	16	30530367	30534751	-0.00210219	0.00237639	0.37779	17885	0.949825	No
Brain-CerebellarHemisphere	171	ZNF764	ENSG00000169951.9	16	30553764	30558498	0.00412689	0.00346723	0.235838	17885	0.920654	No
Brain-CerebellarHemisphere	171	ZNF688	ENSG00000229809.8	16	30569346	30572734	-0.00265274	0.00277318	0.340334	17885	0.946508	No
Brain-CerebellarHemisphere	171	ZNF785	ENSG00000197162.9	16	30573740	30585771	0.000526831	0.00228404	0.817897	17885	0.989235	No
Brain-CerebellarHemisphere	171	ZNF689	ENSG00000156853.12	16	30602558	30624012	0.00370278	0.00303823	0.224872	17885	0.916763	No
Brain-CerebellarHemisphere	171	PRR14	ENSG00000156858.11	16	30650729	30656440	0.00044019	0.00163318	0.787896	17885	0.985374	No
Brain-CerebellarHemisphere	171	FBRS	ENSG00000156860.15	16	30658431	30670814	0.0021242	0.00246537	0.390284	17885	0.949825	No
Brain-CerebellarHemisphere	171	SRCAP	ENSG00000080603.16	16	30699141	30741409	-0.00387077	0.0022699	0.0902307	17885	0.898285	No
Brain-CerebellarHemisphere	171	TMEM265	ENSG00000281991.1	16	30741741	30744281	-0.00243254	0.00331225	0.463855	17885	0.953337	No
Brain-CerebellarHemisphere	171	PHKG2	ENSG00000156873.15	16	30748270	30761176	0.00240628	0.00192614	0.213523	17885	0.915407	No
Brain-CerebellarHemisphere	171	CCDC189	ENSG00000196118.11	16	30761198	30762710	0.00241601	0.0109456	0.825606	17885	0.989992	No
Brain-CerebellarHemisphere	171	RNF40	ENSG00000103549.21	16	30763118	30776307	0.000955013	0.00291924	0.744018	17885	0.982451	No
Brain-CerebellarHemisphere	171	ZNF629	ENSG00000102870.5	16	30778449	30787202	0.00252597	0.00236495	0.28721	17885	0.933172	No
Brain-CerebellarHemisphere	171	RP11-2C24.7	ENSG00000274678.1	16	30821513	30821884	0.016596	0.00894365	0.0654828	17885	0.8839	No
Brain-CerebellarHemisphere	171	BCL7C	ENSG00000099385.11	16	30833626	30894547	-0.00283979	0.00262625	0.281306	17885	0.93154	No
Brain-CerebellarHemisphere	171	CTF1	ENSG00000150281.6	16	30896607	30903560	-0.0100269	0.0077081	0.195326	17885	0.915407	No
Brain-CerebellarHemisphere	171	FBXL19	ENSG00000099364.16	16	30924097	30948783	0.00332488	0.00246372	0.179212	17885	0.915407	No
Brain-CerebellarHemisphere	171	ORAI3	ENSG00000175938.6	16	30949066	30956461	0.00266592	0.00392422	0.49797	17885	0.958338	No
Brain-CerebellarHemisphere	171	RP11-1072A3.4	ENSG00000275263.1	16	30956872	30957199	-0.0112946	0.0159786	0.480756	17885	0.955522	No
Brain-CerebellarHemisphere	171	SETD1A	ENSG00000099381.17	16	30957294	30984629	0.00121784	0.00218046	0.577326	17885	0.968073	No
Brain-CerebellarHemisphere	171	HSD3B7	ENSG00000099377.13	16	30988271	30989152	0.00117064	0.00553885	0.832902	17885	0.990352	No
Brain-CerebellarHemisphere	171	STX1B	ENSG00000099365.10	16	30989256	31010661	0.00196518	0.00300528	0.514179	17885	0.961598	No
Brain-CerebellarHemisphere	171	STX4	ENSG00000103496.14	16	31032889	31042975	-0.00161437	0.00233709	0.490789	17885	0.958338	No
Brain-CerebellarHemisphere	171	RP11-196G11.2	ENSG00000260911.2	16	31043150	31049868	0.00693779	0.00582749	0.235732	17885	0.920654	No
Brain-CerebellarHemisphere	171	RP11-196G11.6	ENSG00000232748.3	16	31056460	31062803	-0.00420898	0.00882888	0.634254	17885	0.974085	No
Brain-CerebellarHemisphere	171	ZNF668	ENSG00000167394.12	16	31063813	31074320	-0.00474989	0.00384101	0.218172	17885	0.915407	No
Brain-CerebellarHemisphere	171	ZNF646	ENSG00000167395.10	16	31074422	31084118	-0.0011633	0.00264467	0.660671	17885	0.976734	No
Brain-CerebellarHemisphere	171	PRSS53	ENSG00000151006.7	16	31084197	31088963	-0.00340816	0.00298849	0.255938	17885	0.924984	No
Brain-CerebellarHemisphere	171	VKORC1	ENSG00000167397.14	16	31090842	31095980	0.0023176	0.00246169	0.347989	17885	0.948582	No
Brain-CerebellarHemisphere	171	BCKDK	ENSG00000103507.13	16	31106107	31112791	-0.00521097	0.00308298	0.0930735	17885	0.898285	No
Brain-CerebellarHemisphere	171	KAT8	ENSG00000103510.19	16	31115754	31131393	-6.59471e-05	0.00211253	0.975138	17885	0.998002	No
Brain-CerebellarHemisphere	171	PRSS8	ENSG00000052344.15	16	31131605	31135762	0.0106496	0.0122143	0.384669	17885	0.949825	No
Brain-CerebellarHemisphere	171	PRSS36	ENSG00000178226.10	16	31138925	31150094	-0.00391789	0.00885457	0.65879	17885	0.976734	No
Brain-CerebellarHemisphere	171	FUS	ENSG00000089280.18	16	31180110	31194871	-0.00188628	0.00278234	0.498857	17885	0.958805	No
Brain-CerebellarHemisphere	171	PYCARD	ENSG00000103490.13	16	31201485	31202459	-0.00253514	0.00430563	0.55689	17885	0.966394	No
Brain-CerebellarHemisphere	171	TRIM72	ENSG00000177238.13	16	31214021	31231537	-0.00238917	0.0045901	0.603485	17885	0.971076	No
Brain-CerebellarHemisphere	171	PYDC1	ENSG00000169900.7	16	31215962	31217359	-0.00123864	0.00471437	0.793116	17885	0.986239	No
Brain-CerebellarHemisphere	171	ITGAM	ENSG00000169896.16	16	31259990	31332892	-0.00407037	0.00560889	0.469162	17885	0.953843	No
Brain-CerebellarHemisphere	171	ITGAX	ENSG00000140678.16	16	31355134	31382997	0.000807151	0.00809935	0.920751	17885	0.994503	No
Brain-CerebellarHemisphere	171	COX6A2	ENSG00000156885.5	16	31427731	31428151	0.00369199	0.00719678	0.608707	17885	0.971375	No
Brain-CerebellarHemisphere	171	ZNF843	ENSG00000176723.9	16	31432593	31443160	0.00503715	0.00531361	0.344679	17885	0.947188	No
Brain-CerebellarHemisphere	171	RP11-452L6.1	ENSG00000261474.1	16	31449535	31453493	0.00510529	0.00542759	0.348424	17885	0.948582	No
Brain-CerebellarHemisphere	171	ARMC5	ENSG00000140691.16	16	31459737	31467166	-0.00440618	0.00303513	0.148679	17885	0.906019	No
Brain-CerebellarHemisphere	171	TGFB1I1	ENSG00000140682.18	16	31472109	31477960	0.00465024	0.0101949	0.648958	17885	0.976734	No
Brain-CerebellarHemisphere	171	SLC5A2	ENSG00000140675.12	16	31483002	31489338	-0.00416797	0.0100474	0.678861	17885	0.977808	No
Brain-CerebellarHemisphere	171	C16orf58	ENSG00000140688.16	16	31489471	31509309	-0.00119735	0.00185437	0.519472	17885	0.962261	No
Brain-CerebellarHemisphere	171	AHSP	ENSG00000169877.9	16	31527864	31528803	-0.0502521	0.0276192	0.0708477	17885	0.890208	No
Brain-CerebellarHemisphere	171	CTD-2358C21.5	ENSG00000276867.1	16	31704728	31705260	-0.00209661	0.0123295	0.865203	17885	0.991488	No
Brain-CerebellarHemisphere	171	ZNF720	ENSG00000197302.10	16	31713229	31794869	-0.00272594	0.00331334	0.411983	17885	0.949825	No
Brain-CerebellarHemisphere	171	ZNF267	ENSG00000185947.14	16	31873758	31917357	0.00173363	0.0034522	0.616282	17885	0.972816	No
Brain-CerebellarHemisphere	171	TP53TG3D	ENSG00000205456.11	16	32252719	32255922	-0.0072082	0.0205262	0.725957	17885	0.981922	No
Brain-CerebellarHemisphere	171	SHCBP1	ENSG00000171241.8	16	46580554	46621626	0.0143792	0.0095265	0.133316	17885	0.900219	No
Brain-CerebellarHemisphere	171	RP11-46D6.1	ENSG00000261512.2	16	46622861	46624451	0.00750225	0.0110687	0.498955	17885	0.958805	No
Brain-CerebellarHemisphere	171	VPS35	ENSG00000069329.16	16	46656132	46689194	0.0019447	0.00218087	0.373987	17885	0.949825	No
Brain-CerebellarHemisphere	171	ORC6	ENSG00000091651.8	16	46689643	46698394	0.00204877	0.00629307	0.745214	17885	0.982451	No
Brain-CerebellarHemisphere	171	MYLK3	ENSG00000140795.12	16	46703369	46763246	-0.0203412	0.0180283	0.26101	17885	0.925719	No
Brain-CerebellarHemisphere	171	C16orf87	ENSG00000155330.9	16	46796607	46831411	0.0045316	0.00352666	0.200802	17885	0.915407	No
Brain-CerebellarHemisphere	171	GPT2	ENSG00000166123.13	16	46884378	46931297	0.00413672	0.00254809	0.106605	17885	0.900219	No
Brain-CerebellarHemisphere	171	DNAJA2	ENSG00000069345.11	16	46955362	46973788	0.0047591	0.0016789	0.00522476	17885	0.728938	No
Brain-CerebellarHemisphere	171	NETO2	ENSG00000171208.9	16	47077703	47143997	-0.00253079	0.00643837	0.694823	17885	0.979875	No
Brain-CerebellarHemisphere	171	ITFG1	ENSG00000129636.12	16	47154387	47464149	0.000488137	0.00225235	0.828721	17885	0.990352	No
Brain-CerebellarHemisphere	171	PHKB	ENSG00000102893.15	16	47461275	47701523	-0.00286973	0.00239169	0.232092	17885	0.920654	No
Brain-CerebellarHemisphere	171	ABCC12	ENSG00000140798.15	16	48082973	48156018	0.0207783	0.0166514	0.214047	17885	0.915407	No
Brain-CerebellarHemisphere	171	ABCC11	ENSG00000121270.15	16	48166910	48247568	0.00313157	0.00914278	0.732443	17885	0.982451	No
Brain-CerebellarHemisphere	171	LONP2	ENSG00000102910.13	16	48244296	48357349	0.00439559	0.00259435	0.0922987	17885	0.898285	No
Brain-CerebellarHemisphere	171	SIAH1	ENSG00000196470.11	16	48360531	48448402	0.00346572	0.00301867	0.25277	17885	0.923364	No
Brain-CerebellarHemisphere	171	N4BP1	ENSG00000102921.7	16	48538726	48610209	-0.00241679	0.00213159	0.258701	17885	0.925719	No
Brain-CerebellarHemisphere	171	RP11-42I10.1	ENSG00000260086.2	16	48623436	48744921	0.0288571	0.0188897	0.128717	17885	0.900219	No
Brain-CerebellarHemisphere	171	RP11-22D3.2	ENSG00000261815.1	16	49170552	49171786	0.0133656	0.0227618	0.557963	17885	0.966394	No
Brain-CerebellarHemisphere	171	CBLN1	ENSG00000102924.11	16	49277917	49281831	0.00189124	0.00340477	0.579407	17885	0.968923	No
Brain-CerebellarHemisphere	171	RP11-491F9.8	ENSG00000259957.2	16	49294886	49296736	-0.00237406	0.00754607	0.753498	17885	0.982451	No
Brain-CerebellarHemisphere	171	RP11-491F9.6	ENSG00000259839.1	16	49336683	49336877	-0.00515998	0.00659059	0.43491	17885	0.952612	No
Brain-CerebellarHemisphere	171	RP11-491F9.5	ENSG00000260769.1	16	49337167	49338993	-0.0028712	0.00611948	0.63962	17885	0.976054	No
Brain-CerebellarHemisphere	171	ZNF423	ENSG00000102935.11	16	49487524	49857919	0.00845253	0.00451051	0.0628935	17885	0.878495	No
Brain-CerebellarHemisphere	171	CNEP1R1	ENSG00000205423.11	16	50024410	50037088	0.00148309	0.00252091	0.557212	17885	0.966394	No
Brain-CerebellarHemisphere	171	HEATR3	ENSG00000155393.12	16	50065941	50106387	-0.0134068	0.00556769	0.0172642	17885	0.827404	No
Brain-CerebellarHemisphere	171	PAPD5	ENSG00000121274.12	16	50152918	50235310	0.0032066	0.00287312	0.266191	17885	0.928559	No
Brain-CerebellarHemisphere	171	ADCY7	ENSG00000121281.12	16	50246137	50313036	-0.00555544	0.010948	0.612598	17885	0.972225	No
Brain-CerebellarHemisphere	171	BRD7	ENSG00000166164.15	16	50313487	50368934	0.0013517	0.00198968	0.497966	17885	0.958338	No
Brain-CerebellarHemisphere	171	NKD1	ENSG00000140807.6	16	50548330	50649249	0.000379144	0.00480719	0.937242	17885	0.99467	No
Brain-CerebellarHemisphere	171	SNX20	ENSG00000167208.14	16	50671640	50681353	-0.012246	0.00891664	0.171695	17885	0.911885	No
Brain-CerebellarHemisphere	171	NOD2	ENSG00000167207.11	16	50693603	50733077	-0.00384381	0.0126944	0.762469	17885	0.983241	No
Brain-CerebellarHemisphere	171	CYLD	ENSG00000083799.17	16	50742050	50801935	0.00183695	0.00179548	0.307918	17885	0.935507	No
Brain-CerebellarHemisphere	171	SALL1	ENSG00000103449.11	16	51135975	51151367	0.00462988	0.00599668	0.441294	17885	0.95323	No
Brain-CerebellarHemisphere	171	TOX3	ENSG00000103460.16	16	52438005	52547802	-0.000480282	0.0104024	0.963236	17885	0.997158	No
Brain-CerebellarHemisphere	171	CHD9	ENSG00000177200.16	16	53055033	53329150	-0.000393846	0.00206914	0.849299	17885	0.990932	No
Brain-CerebellarHemisphere	171	RBL2	ENSG00000103479.15	16	53433977	53491039	0.00346701	0.00422329	0.413	17885	0.949825	No
Brain-CerebellarHemisphere	171	AKTIP	ENSG00000166971.16	16	53491650	53504411	0.00373172	0.00209152	0.0764241	17885	0.89424	No
Brain-CerebellarHemisphere	171	RPGRIP1L	ENSG00000103494.12	16	53597683	53703938	-0.0023386	0.00258851	0.367742	17885	0.949825	No
Brain-CerebellarHemisphere	171	FTO	ENSG00000140718.20	16	53701692	54158512	0.00440327	0.00306885	0.153432	17885	0.906019	No
Brain-CerebellarHemisphere	171	IRX3	ENSG00000177508.11	16	54283304	54286763	0.00691636	0.00696802	0.322521	17885	0.938658	No
Brain-CerebellarHemisphere	171	RP11-434E6.4	ENSG00000277559.1	16	54290965	54292422	-0.0268912	0.0254163	0.291756	17885	0.933461	No
Brain-CerebellarHemisphere	171	CRNDE	ENSG00000245694.9	16	54845189	54929189	0.0027304	0.00574383	0.635224	17885	0.974085	No
Brain-CerebellarHemisphere	171	IRX5	ENSG00000176842.14	16	54930862	54934485	0.00355219	0.0071107	0.618125	17885	0.972823	No
Brain-CerebellarHemisphere	171	IRX6	ENSG00000159387.7	16	55323760	55330760	0.037078	0.0249451	0.139291	17885	0.902327	No
Brain-CerebellarHemisphere	171	MMP2	ENSG00000087245.12	16	55389700	55506691	0.017245	0.00960646	0.0746581	17885	0.891957	No
Brain-CerebellarHemisphere	171	LPCAT2	ENSG00000087253.12	16	55508998	55586670	-0.00670077	0.00634485	0.292633	17885	0.933484	No
Brain-CerebellarHemisphere	171	CES1	ENSG00000198848.12	16	55802851	55833337	0.0084483	0.0199413	0.672425	17885	0.976734	No
Brain-CerebellarHemisphere	171	CES5A	ENSG00000159398.15	16	55846154	55956031	-0.0385064	0.0164562	0.020614	17885	0.846814	No
Brain-CerebellarHemisphere	171	RP11-461O7.1	ENSG00000246379.6	16	56092987	56191094	0.0025738	0.00803283	0.749106	17885	0.982451	No
Brain-CerebellarHemisphere	171	GNAO1	ENSG00000087258.14	16	56191347	56357457	0.00383367	0.00271234	0.159618	17885	0.906019	No
Brain-CerebellarHemisphere	171	AMFR	ENSG00000159461.14	16	56361452	56425538	0.00270815	0.00219552	0.219335	17885	0.915407	No
Brain-CerebellarHemisphere	171	NUDT21	ENSG00000167005.13	16	56429133	56452199	0.00315606	0.0016456	0.0570392	17885	0.872569	No
Brain-CerebellarHemisphere	171	OGFOD1	ENSG00000087263.16	16	56451490	56479100	0.000712413	0.00232982	0.760199	17885	0.983181	No
Brain-CerebellarHemisphere	171	BBS2	ENSG00000125124.11	16	56466836	56520283	-0.0031331	0.00292528	0.285882	17885	0.933172	No
Brain-CerebellarHemisphere	171	MT3	ENSG00000087250.8	16	56589074	56591088	0.00735137	0.00409822	0.074874	17885	0.892114	No
Brain-CerebellarHemisphere	171	MT2A	ENSG00000125148.6	16	56608199	56609497	0.00805608	0.0077652	0.301202	17885	0.935507	No
Brain-CerebellarHemisphere	171	MT1E	ENSG00000169715.14	16	56625475	56627112	0.0149746	0.00938554	0.112721	17885	0.900219	No
Brain-CerebellarHemisphere	171	MT1M	ENSG00000205364.3	16	56632233	56633986	0.00464995	0.00872035	0.594669	17885	0.971076	No
Brain-CerebellarHemisphere	171	MT1A	ENSG00000205362.11	16	56638666	56640087	0.00609724	0.0169441	0.719473	17885	0.9813	No
Brain-CerebellarHemisphere	171	MT1F	ENSG00000198417.6	16	56657694	56660698	0.00498495	0.00862313	0.564076	17885	0.966443	No
Brain-CerebellarHemisphere	171	MT1G	ENSG00000125144.13	16	56666731	56668065	0.00855141	0.0158145	0.5895	17885	0.970192	No
Brain-CerebellarHemisphere	171	MT1X	ENSG00000187193.8	16	56682424	56684196	0.00874825	0.00706154	0.217346	17885	0.915407	No
Brain-CerebellarHemisphere	171	NUP93	ENSG00000102900.12	16	56730105	56850286	0.00363073	0.00264024	0.171149	17885	0.911885	No
Brain-CerebellarHemisphere	171	HERPUD1	ENSG00000051108.14	16	56932048	56944863	0.00695967	0.00334955	0.0394442	17885	0.847114	No
Brain-CerebellarHemisphere	171	CETP	ENSG00000087237.10	16	56961850	56983845	-0.00982319	0.0158536	0.536456	17885	0.964628	No
Brain-CerebellarHemisphere	171	NLRC5	ENSG00000140853.15	16	56989485	57083531	-0.00693365	0.00762638	0.36473	17885	0.949497	No
Brain-CerebellarHemisphere	171	CPNE2	ENSG00000140848.16	16	57092537	57148367	0.00390179	0.00454278	0.391777	17885	0.949825	No
Brain-CerebellarHemisphere	171	FAM192A	ENSG00000172775.16	16	57152466	57186116	0.000323215	0.00171669	0.850915	17885	0.990932	No
Brain-CerebellarHemisphere	171	RSPRY1	ENSG00000159579.13	16	57186137	57240475	0.00294998	0.0021479	0.171683	17885	0.911885	No
Brain-CerebellarHemisphere	171	ARL2BP	ENSG00000102931.7	16	57245098	57248643	-0.00311179	0.00703728	0.658995	17885	0.976734	No
Brain-CerebellarHemisphere	171	PLLP	ENSG00000102934.9	16	57249039	57284687	0.000954581	0.00368926	0.796188	17885	0.986479	No
Brain-CerebellarHemisphere	171	CX3CL1	ENSG00000006210.6	16	57372458	57385048	-0.000621561	0.00631939	0.92178	17885	0.994503	No
Brain-CerebellarHemisphere	171	CCL17	ENSG00000102970.10	16	57404767	57416062	0.00413682	0.0192001	0.829705	17885	0.990352	No
Brain-CerebellarHemisphere	171	CIAPIN1	ENSG00000005194.14	16	57428169	57447436	-0.00129496	0.00189887	0.496321	17885	0.958338	No
Brain-CerebellarHemisphere	171	COQ9	ENSG00000088682.13	16	57447529	57461275	-0.00848938	0.00254264	0.00106297	17885	0.728938	No
Brain-CerebellarHemisphere	171	POLR2C	ENSG00000102978.12	16	57462387	57471921	-0.000994179	0.00181761	0.585217	17885	0.970192	No
Brain-CerebellarHemisphere	171	DOK4	ENSG00000125170.10	16	57472011	57487327	0.00171091	0.00284996	0.549201	17885	0.966058	No
Brain-CerebellarHemisphere	171	CCDC102A	ENSG00000135736.5	16	57512178	57536599	-0.0211944	0.00930182	0.0241169	17885	0.846814	No
Brain-CerebellarHemisphere	171	ADGRG5	ENSG00000159618.15	16	57542421	57591681	-0.0432632	0.0201654	0.0335398	17885	0.847114	No
Brain-CerebellarHemisphere	171	ADGRG1	ENSG00000205336.11	16	57610652	57665580	0.00574448	0.00421668	0.175151	17885	0.915407	No
Brain-CerebellarHemisphere	171	ADGRG3	ENSG00000182885.16	16	57668187	57689378	-0.0024329	0.0201816	0.904209	17885	0.994418	No
Brain-CerebellarHemisphere	171	DRC7	ENSG00000159625.14	16	57694793	57731805	-0.0145078	0.0200215	0.469828	17885	0.954438	No
Brain-CerebellarHemisphere	171	KATNB1	ENSG00000140854.12	16	57735730	57757250	-0.00271183	0.00259498	0.297702	17885	0.934467	No
Brain-CerebellarHemisphere	171	KIFC3	ENSG00000140859.15	16	57758217	57863053	0.00285783	0.00365166	0.435096	17885	0.952612	No
Brain-CerebellarHemisphere	171	ZNF319	ENSG00000166188.2	16	57994668	58000453	0.00555444	0.00309066	0.0743337	17885	0.891655	No
Brain-CerebellarHemisphere	171	USB1	ENSG00000103005.11	16	58001373	58021618	-0.000738618	0.00379966	0.846135	17885	0.990932	No
Brain-CerebellarHemisphere	171	MMP15	ENSG00000102996.4	16	58025566	58046901	0.00361117	0.00523063	0.491024	17885	0.958338	No
Brain-CerebellarHemisphere	171	CFAP20	ENSG00000070761.7	16	58113588	58129450	0.00415726	0.00242624	0.0887077	17885	0.898285	No
Brain-CerebellarHemisphere	171	CSNK2A2	ENSG00000070770.8	16	58157907	58197920	0.00122367	0.00168812	0.469667	17885	0.954219	No
Brain-CerebellarHemisphere	171	CCDC113	ENSG00000103021.9	16	58231157	58283836	0.00713151	0.00411954	0.0854965	17885	0.896252	No
Brain-CerebellarHemisphere	171	GINS3	ENSG00000181938.13	16	58295080	58406144	0.0019243	0.00366361	0.600192	17885	0.971076	No
Brain-CerebellarHemisphere	171	LINC02137	ENSG00000260186.5	16	58421326	58462470	-0.00558289	0.00746728	0.455851	17885	0.953337	No
Brain-CerebellarHemisphere	171	NDRG4	ENSG00000103034.14	16	58462846	58513628	0.000805178	0.00267171	0.763552	17885	0.983445	No
Brain-CerebellarHemisphere	171	SETD6	ENSG00000103037.11	16	58515479	58521181	0.0079784	0.00493279	0.107903	17885	0.900219	No
Brain-CerebellarHemisphere	171	CNOT1	ENSG00000125107.17	16	58521183	58629886	0.00163001	0.00202756	0.422719	17885	0.949974	No
Brain-CerebellarHemisphere	171	SLC38A7	ENSG00000103042.8	16	58665109	58685104	-0.000348912	0.00296651	0.90653	17885	0.994503	No
Brain-CerebellarHemisphere	171	GOT2	ENSG00000125166.12	16	58707131	58734357	0.00263851	0.00190831	0.168843	17885	0.908571	No
Brain-CerebellarHemisphere	171	CDH8	ENSG00000150394.13	16	61647242	62037035	-0.0176279	0.00998799	0.079628	17885	0.89424	No
Brain-CerebellarHemisphere	171	RP11-368L12.1	ENSG00000260658.5	16	63314264	63618046	0.00384742	0.0187477	0.83768	17885	0.990352	No
Brain-CerebellarHemisphere	171	CDH11	ENSG00000140937.13	16	64943753	65126112	0.00287562	0.00528168	0.586945	17885	0.970192	No
Brain-CerebellarHemisphere	171	CDH5	ENSG00000179776.17	16	66366622	66404786	0.00709925	0.0066794	0.289566	17885	0.933461	No
Brain-CerebellarHemisphere	171	LINC00920	ENSG00000246898.1	16	66408524	66412135	0.0180465	0.024936	0.470376	17885	0.9546	No
Brain-CerebellarHemisphere	171	BEAN1	ENSG00000166546.13	16	66427297	66493529	-0.00426977	0.00685747	0.53447	17885	0.964628	No
Brain-CerebellarHemisphere	171	TK2	ENSG00000166548.15	16	66508003	66552544	-0.00209797	0.00246694	0.396449	17885	0.949825	No
Brain-CerebellarHemisphere	171	CKLF	ENSG00000217555.12	16	66552563	66566251	0.00151914	0.00413127	0.713606	17885	0.980031	No
Brain-CerebellarHemisphere	171	CMTM1	ENSG00000089505.17	16	66566393	66579137	0.000289006	0.00475533	0.95162	17885	0.996646	No
Brain-CerebellarHemisphere	171	CMTM2	ENSG00000140932.9	16	66579448	66588275	-0.00934796	0.00798339	0.243498	17885	0.920654	No
Brain-CerebellarHemisphere	171	CMTM3	ENSG00000140931.19	16	66603874	66613892	-0.00182047	0.00519896	0.726712	17885	0.982033	No
Brain-CerebellarHemisphere	171	CMTM4	ENSG00000183723.12	16	66614750	66696707	0.0011413	0.00244188	0.640907	17885	0.976098	No
Brain-CerebellarHemisphere	171	DYNC1LI2	ENSG00000135720.12	16	66720893	66751751	0.00223523	0.00358276	0.533657	17885	0.964628	No
Brain-CerebellarHemisphere	171	RP11-63M22.1	ENSG00000260558.1	16	66738263	66739326	-0.0106547	0.0185791	0.567188	17885	0.966443	No
Brain-CerebellarHemisphere	171	RP11-61A14.4	ENSG00000246777.1	16	66751799	66754740	-0.0230116	0.016101	0.155039	17885	0.906019	No
Brain-CerebellarHemisphere	171	TERB1	ENSG00000249961.9	16	66754976	66801620	0.0135009	0.0156584	0.389957	17885	0.949825	No
Brain-CerebellarHemisphere	171	NAE1	ENSG00000159593.14	16	66802875	66873256	-0.00430088	0.00232769	0.0666278	17885	0.885319	No
Brain-CerebellarHemisphere	171	CA7	ENSG00000168748.13	16	66844379	66854153	0.0197906	0.0117952	0.0954727	17885	0.898285	No
Brain-CerebellarHemisphere	171	PDP2	ENSG00000172840.6	16	66878589	66895754	0.00616328	0.00353208	0.083056	17885	0.895221	No
Brain-CerebellarHemisphere	171	RRAD	ENSG00000166592.11	16	66921679	66925644	-0.0122967	0.00964157	0.204157	17885	0.915407	No
Brain-CerebellarHemisphere	171	FAM96B	ENSG00000166595.11	16	66932055	66934400	0.00440697	0.00259429	0.0914598	17885	0.898285	No
Brain-CerebellarHemisphere	171	CES2	ENSG00000172831.11	16	66934444	66944659	-0.00120505	0.00244747	0.623185	17885	0.973567	No
Brain-CerebellarHemisphere	171	CES3	ENSG00000172828.12	16	66961237	66975148	-0.000209714	0.0129433	0.987094	17885	0.999331	No
Brain-CerebellarHemisphere	171	CES4A	ENSG00000172824.14	16	66988589	67009758	-0.00177749	0.00353202	0.615532	17885	0.972739	No
Brain-CerebellarHemisphere	171	CBFB	ENSG00000067955.13	16	67029116	67101058	0.00277922	0.00405085	0.493727	17885	0.958338	No
Brain-CerebellarHemisphere	171	C16orf70	ENSG00000125149.11	16	67109958	67148104	0.00257878	0.00231936	0.267992	17885	0.930146	No
Brain-CerebellarHemisphere	171	B3GNT9	ENSG00000237172.3	16	67148540	67151214	0.0184728	0.00763743	0.0167812	17885	0.827404	No
Brain-CerebellarHemisphere	171	TRADD	ENSG00000102871.15	16	67154180	67160298	0.000356262	0.00515331	0.944977	17885	0.996181	No
Brain-CerebellarHemisphere	171	FBXL8	ENSG00000135722.8	16	67161120	67164570	-0.00168179	0.0038866	0.665847	17885	0.976734	No
Brain-CerebellarHemisphere	171	HSF4	ENSG00000102878.16	16	67164743	67169945	-0.00117245	0.00318305	0.713141	17885	0.980031	No
Brain-CerebellarHemisphere	171	NOL3	ENSG00000140939.14	16	67170154	67175601	0.00228975	0.00349592	0.513491	17885	0.961518	No
Brain-CerebellarHemisphere	171	KIAA0895L	ENSG00000196123.12	16	67175736	67184040	-0.00333309	0.00363803	0.361054	17885	0.948982	No
Brain-CerebellarHemisphere	171	EXOC3L1	ENSG00000179044.15	16	67184366	67190204	-0.00536165	0.00536444	0.319182	17885	0.938658	No
Brain-CerebellarHemisphere	171	E2F4	ENSG00000205250.8	16	67192169	67198918	-0.00317476	0.00259555	0.223203	17885	0.915998	No
Brain-CerebellarHemisphere	171	ELMO3	ENSG00000102890.14	16	67199111	67204029	-0.000787032	0.00930167	0.932684	17885	0.994503	No
Brain-CerebellarHemisphere	171	LRRC29	ENSG00000125122.15	16	67207139	67227048	-0.00459306	0.00514363	0.373318	17885	0.949825	No
Brain-CerebellarHemisphere	171	TMEM208	ENSG00000168701.18	16	67227113	67229278	0.00326191	0.00234252	0.165853	17885	0.906019	No
Brain-CerebellarHemisphere	171	FHOD1	ENSG00000135723.13	16	67229389	67247658	0.00209519	0.00484142	0.665812	17885	0.976734	No
Brain-CerebellarHemisphere	171	SLC9A5	ENSG00000135740.16	16	67246915	67272190	0.00146417	0.00246307	0.553113	17885	0.966394	No
Brain-CerebellarHemisphere	171	PLEKHG4	ENSG00000196155.12	16	67277510	67289432	0.00443452	0.00523123	0.397964	17885	0.949825	No
Brain-CerebellarHemisphere	171	KCTD19	ENSG00000168676.10	16	67289500	67326763	-0.0244903	0.0156054	0.118688	17885	0.900219	No
Brain-CerebellarHemisphere	171	LRRC36	ENSG00000159708.17	16	67326798	67385203	-0.00218729	0.0102925	0.831997	17885	0.990352	No
Brain-CerebellarHemisphere	171	TPPP3	ENSG00000159713.10	16	67389809	67393535	0.00202245	0.00625622	0.746944	17885	0.982451	No
Brain-CerebellarHemisphere	171	ZDHHC1	ENSG00000159714.10	16	67394419	67416474	0.00188162	0.00313419	0.549183	17885	0.966058	No
Brain-CerebellarHemisphere	171	HSD11B2	ENSG00000176387.6	16	67430652	67437553	0.00267888	0.00712742	0.707559	17885	0.980013	No
Brain-CerebellarHemisphere	171	RP11-297D21.2	ENSG00000261320.1	16	67430780	67431006	0.0100599	0.0210928	0.634106	17885	0.974085	No
Brain-CerebellarHemisphere	171	ATP6V0D1	ENSG00000159720.11	16	67438019	67481237	0.00126195	0.00254006	0.620048	17885	0.972948	No
Brain-CerebellarHemisphere	171	AGRP	ENSG00000159723.4	16	67482571	67483813	0.0212178	0.0124487	0.0903856	17885	0.898285	No
Brain-CerebellarHemisphere	171	FAM65A	ENSG00000039523.19	16	67518418	67546788	0.00106478	0.00217438	0.625071	17885	0.973567	No
Brain-CerebellarHemisphere	171	CTD-2012K14.6	ENSG00000261386.2	16	67549214	67563958	0.00105299	0.00633474	0.868206	17885	0.991972	No
Brain-CerebellarHemisphere	171	CTCF	ENSG00000102974.14	16	67562407	67639183	0.000131015	0.00229921	0.954635	17885	0.997052	No
Brain-CerebellarHemisphere	171	CARMIL2	ENSG00000159753.13	16	67644919	67657511	0.00450417	0.00241495	0.0641313	17885	0.879878	No
Brain-CerebellarHemisphere	171	ACD	ENSG00000102977.13	16	67657570	67660815	-0.00177772	0.00239519	0.459133	17885	0.953337	No
Brain-CerebellarHemisphere	171	PARD6A	ENSG00000102981.9	16	67660946	67662778	0.000562978	0.00333525	0.866186	17885	0.991488	No
Brain-CerebellarHemisphere	171	ENKD1	ENSG00000124074.11	16	67662945	67666764	-0.00134006	0.00245727	0.586332	17885	0.970192	No
Brain-CerebellarHemisphere	171	C16orf86	ENSG00000159761.14	16	67666816	67668758	-0.000343448	0.00398063	0.93136	17885	0.994503	No
Brain-CerebellarHemisphere	171	GFOD2	ENSG00000141098.12	16	67674531	67719421	-0.00104516	0.002601	0.688386	17885	0.978947	No
Brain-CerebellarHemisphere	171	RANBP10	ENSG00000141084.10	16	67723066	67806652	-0.00146643	0.00277619	0.598134	17885	0.971076	No
Brain-CerebellarHemisphere	171	TSNAXIP1	ENSG00000102904.14	16	67806765	67832148	-0.00251678	0.00467338	0.591011	17885	0.970192	No
Brain-CerebellarHemisphere	171	CENPT	ENSG00000102901.12	16	67828157	67847811	-0.00209446	0.00207605	0.314672	17885	0.936737	No
Brain-CerebellarHemisphere	171	THAP11	ENSG00000168286.2	16	67842082	67844195	0.00203679	0.00240831	0.399056	17885	0.949825	No
Brain-CerebellarHemisphere	171	NUTF2	ENSG00000102898.11	16	67846732	67872567	0.00386494	0.00214542	0.0736477	17885	0.891196	No
Brain-CerebellarHemisphere	171	EDC4	ENSG00000038358.14	16	67873023	67884503	0.00118846	0.00189341	0.531172	17885	0.964369	No
Brain-CerebellarHemisphere	171	NRN1L	ENSG00000188038.7	16	67884805	67888855	0.00174582	0.00468059	0.709685	17885	0.980013	No
Brain-CerebellarHemisphere	171	PSKH1	ENSG00000159792.9	16	67893272	67929491	0.00073706	0.00349965	0.833479	17885	0.990352	No
Brain-CerebellarHemisphere	171	CTRL	ENSG00000141086.17	16	67929679	67932414	-0.0031258	0.00374786	0.405602	17885	0.949825	No
Brain-CerebellarHemisphere	171	PSMB10	ENSG00000205220.11	16	67934502	67937087	0.000371326	0.00324876	0.909155	17885	0.994503	No
Brain-CerebellarHemisphere	171	LCAT	ENSG00000213398.7	16	67939750	67943473	-0.00158216	0.00651136	0.808351	17885	0.989097	No
Brain-CerebellarHemisphere	171	SLC12A4	ENSG00000124067.16	16	67943626	67969601	-0.00340979	0.00505094	0.500671	17885	0.958805	No
Brain-CerebellarHemisphere	171	DPEP3	ENSG00000141096.4	16	67975663	67980829	0.0246643	0.0255158	0.335296	17885	0.943332	No
Brain-CerebellarHemisphere	171	DPEP2	ENSG00000167261.13	16	67987394	68000586	0.00654062	0.0128911	0.612641	17885	0.972225	No
Brain-CerebellarHemisphere	171	DUS2	ENSG00000167264.17	16	67987761	68079320	-0.00814745	0.00420843	0.0547629	17885	0.872569	No
Brain-CerebellarHemisphere	171	DDX28	ENSG00000182810.6	16	68021274	68022955	-0.00134021	0.00479231	0.780128	17885	0.985227	No
Brain-CerebellarHemisphere	171	NFATC3	ENSG00000072736.18	16	68084751	68221284	0.00401761	0.00370266	0.279648	17885	0.93154	No
Brain-CerebellarHemisphere	171	ESRP2	ENSG00000103067.13	16	68229260	68238102	0.00655984	0.00701616	0.351321	17885	0.948623	No
Brain-CerebellarHemisphere	171	PLA2G15	ENSG00000103066.12	16	68245304	68261062	0.000679352	0.00334115	0.839155	17885	0.990352	No
Brain-CerebellarHemisphere	171	SLC7A6	ENSG00000103064.13	16	68264516	68301823	0.000233156	0.00287005	0.935362	17885	0.994503	No
Brain-CerebellarHemisphere	171	SLC7A6OS	ENSG00000103061.12	16	68284503	68310945	-0.00481221	0.00355048	0.177352	17885	0.915407	No
Brain-CerebellarHemisphere	171	PRMT7	ENSG00000132600.16	16	68310974	68358324	-0.00745395	0.00335852	0.0279693	17885	0.847114	No
Brain-CerebellarHemisphere	171	SMPD3	ENSG00000103056.11	16	68358554	68448688	0.00491731	0.00313092	0.118405	17885	0.900219	No
Brain-CerebellarHemisphere	171	RP11-71L14.4	ENSG00000274698.1	16	68450283	68452318	0.00233515	0.00608048	0.701496	17885	0.980013	No
Brain-CerebellarHemisphere	171	ZFP90	ENSG00000184939.15	16	68530090	68576072	0.00317609	0.00229986	0.16935	17885	0.908571	No
Brain-CerebellarHemisphere	171	RP11-615I2.6	ENSG00000275383.1	16	68591382	68594424	-0.000493623	0.00483766	0.918864	17885	0.994503	No
Brain-CerebellarHemisphere	171	CDH3	ENSG00000062038.13	16	68636189	68722616	0.000214856	0.00498294	0.965665	17885	0.997158	No
Brain-CerebellarHemisphere	171	CDH1	ENSG00000039068.18	16	68737225	68835548	0.0183322	0.0124791	0.143933	17885	0.905157	No
Brain-CerebellarHemisphere	171	TANGO6	ENSG00000103047.7	16	68843606	69085180	-0.00337465	0.00323132	0.298012	17885	0.934467	No
Brain-CerebellarHemisphere	171	HAS3	ENSG00000103044.10	16	69105564	69117668	-0.00410362	0.00477581	0.391583	17885	0.949825	No
Brain-CerebellarHemisphere	171	CHTF8	ENSG00000168802.12	16	69118010	69132514	-0.00108701	0.00236249	0.646105	17885	0.976734	No
Brain-CerebellarHemisphere	171	UTP4	ENSG00000141076.17	16	69131291	69231130	0.00135006	0.00417283	0.746743	17885	0.982451	No
Brain-CerebellarHemisphere	171	SNTB2	ENSG00000168807.16	16	69187129	69309052	4.40239e-05	0.00301267	0.988361	17885	0.999463	No
Brain-CerebellarHemisphere	171	VPS4A	ENSG00000132612.15	16	69311356	69326939	0.00121598	0.00162747	0.456144	17885	0.953337	No
Brain-CerebellarHemisphere	171	COG8	ENSG00000213380.14	16	69320140	69339429	0.000917856	0.00215556	0.670862	17885	0.976734	No
Brain-CerebellarHemisphere	171	PDF	ENSG00000258429.1	16	69328621	69330595	-0.0085503	0.00367894	0.0214704	17885	0.846814	No
Brain-CerebellarHemisphere	171	NIP7	ENSG00000132603.13	16	69339584	69343111	0.00881953	0.00448349	0.0510273	17885	0.872136	No
Brain-CerebellarHemisphere	171	TMED6	ENSG00000157315.4	16	69343248	69351809	6.11851e-05	0.0127098	0.996165	17885	0.999771	No
Brain-CerebellarHemisphere	171	TERF2	ENSG00000132604.10	16	69355561	69408571	0.00232001	0.00224541	0.303174	17885	0.935507	No
Brain-CerebellarHemisphere	171	CYB5B	ENSG00000103018.16	16	69424525	69466266	0.00513694	0.00242238	0.0356099	17885	0.847114	No
Brain-CerebellarHemisphere	171	NFAT5	ENSG00000102908.20	16	69565094	69704666	0.000786028	0.00334412	0.814494	17885	0.989097	No
Brain-CerebellarHemisphere	171	NQO1	ENSG00000181019.12	16	69706996	69726951	0.000705645	0.00697556	0.91956	17885	0.994503	No
Brain-CerebellarHemisphere	171	NOB1	ENSG00000141101.12	16	69741867	69754940	0.00102115	0.00313365	0.744984	17885	0.982451	No
Brain-CerebellarHemisphere	171	WWP2	ENSG00000198373.12	16	69762306	69941741	0.000217445	0.00253826	0.931846	17885	0.994503	No
Brain-CerebellarHemisphere	171	CLEC18A	ENSG00000157322.17	16	69950705	69964347	-0.0390384	0.0146804	0.0086887	17885	0.730843	No
Brain-CerebellarHemisphere	171	PDPR	ENSG00000090857.13	16	70113626	70162537	-0.00373712	0.00657528	0.570647	17885	0.967385	No
Brain-CerebellarHemisphere	171	CLEC18C	ENSG00000157335.20	16	70173449	70187256	-0.00953033	0.0137274	0.488602	17885	0.958027	No
Brain-CerebellarHemisphere	171	EXOSC6	ENSG00000223496.2	16	70246778	70251930	-0.00141055	0.00444737	0.751562	17885	0.982451	No
Brain-CerebellarHemisphere	171	AARS	ENSG00000090861.15	16	70252295	70289543	0.00021214	0.00265539	0.936432	17885	0.994649	No
Brain-CerebellarHemisphere	171	DDX19B	ENSG00000157349.16	16	70289663	70335283	-0.00131435	0.00263643	0.618844	17885	0.972948	No
Brain-CerebellarHemisphere	171	DDX19A	ENSG00000168872.16	16	70346829	70373383	-0.00273085	0.00195245	0.163987	17885	0.906019	No
Brain-CerebellarHemisphere	171	ST3GAL2	ENSG00000157350.12	16	70375978	70439237	0.0025532	0.00221036	0.249897	17885	0.923227	No
Brain-CerebellarHemisphere	171	FUK	ENSG00000157353.16	16	70454421	70480274	-0.00635296	0.0022155	0.00473741	17885	0.728938	No
Brain-CerebellarHemisphere	171	COG4	ENSG00000103051.18	16	70480568	70523565	-0.00392818	0.00245907	0.11229	17885	0.900219	No
Brain-CerebellarHemisphere	171	SF3B3	ENSG00000189091.12	16	70523788	70577670	0.00193682	0.00238616	0.418266	17885	0.949825	No
Brain-CerebellarHemisphere	171	IL34	ENSG00000157368.10	16	70579895	70660682	0.00656508	0.00653971	0.317064	17885	0.937874	No
Brain-CerebellarHemisphere	171	MTSS1L	ENSG00000132613.14	16	70661204	70686066	0.00276168	0.00277039	0.32045	17885	0.938658	No
Brain-CerebellarHemisphere	171	VAC14	ENSG00000103043.14	16	70687439	70801161	0.000568503	0.00211397	0.788358	17885	0.985374	No
Brain-CerebellarHemisphere	171	HYDIN	ENSG00000157423.17	16	70807378	71230722	0.0100968	0.00943169	0.286118	17885	0.933172	No
Brain-CerebellarHemisphere	171	CMTR2	ENSG00000180917.17	16	71281389	71289715	-0.00127235	0.00426572	0.76591	17885	0.98422	No
Brain-CerebellarHemisphere	171	CALB2	ENSG00000172137.18	16	71358713	71390438	0.00321444	0.00949226	0.735359	17885	0.982451	No
Brain-CerebellarHemisphere	171	ZNF23	ENSG00000167377.17	16	71447597	71463095	0.00415597	0.002824	0.143222	17885	0.905157	No
Brain-CerebellarHemisphere	171	ZNF19	ENSG00000157429.15	16	71465942	71565089	-0.00681447	0.00463037	0.143214	17885	0.905157	No
Brain-CerebellarHemisphere	171	TAT	ENSG00000198650.10	16	71565660	71577130	-0.0192118	0.0233411	0.411773	17885	0.949825	No
Brain-CerebellarHemisphere	171	MARVELD3	ENSG00000140832.9	16	71626161	71642114	-0.00675211	0.00980969	0.492328	17885	0.958338	No
Brain-CerebellarHemisphere	171	PHLPP2	ENSG00000040199.18	16	71644751	71724701	0.00249907	0.00221518	0.261068	17885	0.925719	No
Brain-CerebellarHemisphere	171	AP1G1	ENSG00000166747.12	16	71729000	71809201	0.000560542	0.00186286	0.763907	17885	0.983575	No
Brain-CerebellarHemisphere	171	ATXN1L	ENSG00000224470.7	16	71845991	71883210	0.002558	0.0025644	0.320138	17885	0.938658	No
Brain-CerebellarHemisphere	171	ZNF821	ENSG00000102984.14	16	71861776	71895248	-0.00660049	0.00339943	0.0540665	17885	0.872569	No
Brain-CerebellarHemisphere	171	IST1	ENSG00000182149.20	16	71885233	71931199	-0.000715113	0.0015497	0.645146	17885	0.976734	No
Brain-CerebellarHemisphere	171	PKD1L3	ENSG00000277481.1	16	71933420	71999978	-0.0108536	0.0121322	0.372438	17885	0.949825	No
Brain-CerebellarHemisphere	171	DHODH	ENSG00000102967.11	16	72008588	72027664	0.00406414	0.0034969	0.247007	17885	0.921047	No
Brain-CerebellarHemisphere	171	TXNL4B	ENSG00000140830.8	16	72044289	72094396	-0.000145896	0.00281805	0.95878	17885	0.997052	No
Brain-CerebellarHemisphere	171	HP	ENSG00000257017.8	16	72054592	72061055	-0.0540931	0.0257982	0.0377027	17885	0.847114	No
Brain-CerebellarHemisphere	171	HPR	ENSG00000261701.6	16	72063224	72077246	-0.0321763	0.0294785	0.276808	17885	0.93154	No
Brain-CerebellarHemisphere	171	DHX38	ENSG00000140829.11	16	72093870	72112912	-1.95398e-05	0.00188084	0.991725	17885	0.999463	No
Brain-CerebellarHemisphere	171	PMFBP1	ENSG00000118557.15	16	72112157	72176878	0.0169807	0.00729678	0.0213037	17885	0.846814	No
Brain-CerebellarHemisphere	171	LINC01572	ENSG00000261008.6	16	72283301	72665009	0.0146762	0.0104918	0.163945	17885	0.906019	No
Brain-CerebellarHemisphere	171	AC004158.3	ENSG00000260664.2	16	72427458	72533892	0.00337924	0.00574426	0.557234	17885	0.966394	No
Brain-CerebellarHemisphere	171	ZFHX3	ENSG00000140836.14	16	72782885	73059698	0.000234389	0.00522532	0.964282	17885	0.997158	No
Brain-CerebellarHemisphere	171	RP11-346C20.3	ENSG00000271009.2	16	73060760	73062316	-0.0030406	0.0172601	0.860405	17885	0.990932	No
Brain-CerebellarHemisphere	171	AC140912.1	ENSG00000261227.2	16	73232055	73233970	-0.0145205	0.0238925	0.544282	17885	0.96559	No
Brain-CerebellarHemisphere	171	AC009120.11	ENSG00000275236.1	16	74289593	74291052	0.0150682	0.0150953	0.319801	17885	0.938658	No
Brain-CerebellarHemisphere	171	PSMD7	ENSG00000103035.10	16	74296775	74305738	-0.00236285	0.00317968	0.458585	17885	0.953337	No
Brain-CerebellarHemisphere	171	AC009120.5	ENSG00000260884.1	16	74315146	74315634	-0.00265516	0.00692798	0.702079	17885	0.980013	No
Brain-CerebellarHemisphere	171	RP11-252A24.3	ENSG00000261079.1	16	74367462	74369826	-0.00886195	0.0110786	0.425033	17885	0.950974	No
Brain-CerebellarHemisphere	171	NPIPB15	ENSG00000196436.8	16	74377878	74392080	-0.0694177	0.0582483	0.235251	17885	0.920654	No
Brain-CerebellarHemisphere	171	CLEC18B	ENSG00000140839.11	16	74408270	74421953	0.00012911	0.0102407	0.989958	17885	0.999463	No
Brain-CerebellarHemisphere	171	GLG1	ENSG00000090863.11	16	74447427	74607144	-2.44761e-05	0.00213397	0.990864	17885	0.999463	No
Brain-CerebellarHemisphere	171	RFWD3	ENSG00000168411.13	16	74621394	74666881	-0.000537768	0.00270068	0.842438	17885	0.990775	No
Brain-CerebellarHemisphere	171	MLKL	ENSG00000168404.12	16	74671855	74700960	0.00276417	0.00987492	0.779928	17885	0.985227	No
Brain-CerebellarHemisphere	171	FA2H	ENSG00000103089.8	16	74712955	74774831	0.00345141	0.00684307	0.61475	17885	0.972314	No
Brain-CerebellarHemisphere	171	WDR59	ENSG00000103091.14	16	74871367	75000173	-0.00366463	0.00224173	0.104216	17885	0.900219	No
Brain-CerebellarHemisphere	171	ZNRF1	ENSG00000186187.11	16	74999030	75110994	0.00357479	0.00320761	0.26687	17885	0.928601	No
Brain-CerebellarHemisphere	171	LDHD	ENSG00000166816.13	16	75111860	75116771	0.000941985	0.00392801	0.810805	17885	0.989097	No
Brain-CerebellarHemisphere	171	ZFP1	ENSG00000184517.11	16	75148492	75172236	-0.00227051	0.0032112	0.480634	17885	0.955522	No
Brain-CerebellarHemisphere	171	CTRB2	ENSG00000168928.12	16	75204096	75207185	0.0165879	0.0203216	0.415648	17885	0.949825	No
Brain-CerebellarHemisphere	171	CTRB1	ENSG00000168925.10	16	75219000	75224924	-0.0139789	0.0151645	0.358116	17885	0.948938	No
Brain-CerebellarHemisphere	171	BCAR1	ENSG00000050820.16	16	75228198	75268053	0.0072937	0.00329383	0.0283234	17885	0.847114	No
Brain-CerebellarHemisphere	171	CFDP1	ENSG00000153774.8	16	75293698	75433485	0.00273464	0.00283619	0.33651	17885	0.944161	No
Brain-CerebellarHemisphere	171	RP11-77K12.9	ENSG00000274220.1	16	75433836	75436392	-0.00296838	0.00566646	0.60116	17885	0.971076	No
Brain-CerebellarHemisphere	171	TMEM170A	ENSG00000166822.12	16	75443054	75465497	-0.00493487	0.00349178	0.159659	17885	0.906019	No
Brain-CerebellarHemisphere	171	CHST6	ENSG00000183196.8	16	75472052	75495259	0.00214366	0.00522261	0.68206	17885	0.978396	No
Brain-CerebellarHemisphere	171	RP11-77K12.10	ENSG00000273971.1	16	75497948	75498289	0.0110765	0.016665	0.507298	17885	0.961023	No
Brain-CerebellarHemisphere	171	CHST5	ENSG00000135702.14	16	75528535	75535247	0.009905	0.00547013	0.0721951	17885	0.890208	No
Brain-CerebellarHemisphere	171	TMEM231	ENSG00000205084.10	16	75536744	75556286	0.00283894	0.00295683	0.338547	17885	0.946508	No
Brain-CerebellarHemisphere	171	RP11-490B18.5	ENSG00000276408.1	16	75556392	75557059	-0.00421495	0.0100186	0.67457	17885	0.976734	No
Brain-CerebellarHemisphere	171	GABARAPL2	ENSG00000034713.7	16	75566351	75577881	0.00349932	0.00180666	0.0546493	17885	0.872569	No
Brain-CerebellarHemisphere	171	ADAT1	ENSG00000065457.10	16	75596981	75623300	0.00591696	0.00501289	0.239743	17885	0.920654	No
Brain-CerebellarHemisphere	171	KARS	ENSG00000065427.14	16	75627474	75647679	0.00471006	0.00203682	0.0221218	17885	0.846814	No
Brain-CerebellarHemisphere	171	TERF2IP	ENSG00000166848.5	16	75647786	75761872	0.00143424	0.00215393	0.506523	17885	0.960353	No
Brain-CerebellarHemisphere	171	RP11-490B18.9	ENSG00000284484.1	16	75660227	75677009	-0.0537792	0.0203084	0.00896549	17885	0.730843	No
Brain-CerebellarHemisphere	171	CNTNAP4	ENSG00000152910.18	16	76277278	76559238	-0.00113374	0.00537901	0.833354	17885	0.990352	No
Brain-CerebellarHemisphere	171	RP11-58C22.2	ENSG00000273659.1	16	76582556	76583098	0.0034019	0.0152675	0.823981	17885	0.989586	No
Brain-CerebellarHemisphere	171	LINC02125	ENSG00000250514.1	16	76634998	76658478	0.0207044	0.0163694	0.20791	17885	0.915407	No
Brain-CerebellarHemisphere	171	MON1B	ENSG00000103111.14	16	77190835	77202405	-4.28557e-05	0.00252632	0.986488	17885	0.999326	No
Brain-CerebellarHemisphere	171	SYCE1L	ENSG00000205078.5	16	77206441	77213005	-0.00132832	0.00732376	0.856323	17885	0.990932	No
Brain-CerebellarHemisphere	171	ADAMTS18	ENSG00000140873.15	16	77247813	77435114	-0.00050094	0.0055392	0.928063	17885	0.994503	No
Brain-CerebellarHemisphere	171	NUDT7	ENSG00000140876.11	16	77722492	77742260	-0.00290887	0.00709888	0.682567	17885	0.978481	No
Brain-CerebellarHemisphere	171	VAT1L	ENSG00000171724.2	16	77788530	77980107	-0.00131857	0.00327048	0.6874	17885	0.978947	No
Brain-CerebellarHemisphere	171	WWOX	ENSG00000186153.16	16	78099413	79212667	0.00186053	0.00339633	0.584646	17885	0.970192	No
Brain-CerebellarHemisphere	171	RP11-679B19.2	ENSG00000261722.1	16	79212711	79229453	-0.0248641	0.017772	0.163873	17885	0.906019	No
Brain-CerebellarHemisphere	171	MAF	ENSG00000178573.6	16	79585843	79600714	0.00586588	0.00663674	0.378201	17885	0.949825	No
Brain-CerebellarHemisphere	171	RP11-70D24.3	ENSG00000277214.1	16	79603572	79604177	0.00357413	0.0136304	0.793516	17885	0.986311	No
Brain-CerebellarHemisphere	171	RP11-70D24.2	ENSG00000278058.1	16	79605802	79606605	-0.00121891	0.00762395	0.873193	17885	0.99229	No
Brain-CerebellarHemisphere	171	RP11-70D24.4	ENSG00000275040.1	16	79619469	79620110	0.0140217	0.0107386	0.193657	17885	0.915407	No
Brain-CerebellarHemisphere	171	MAFTRR	ENSG00000261390.5	16	79715232	79770563	-0.0568078	0.0251367	0.0252735	17885	0.847114	No
Brain-CerebellarHemisphere	171	DYNLRB2	ENSG00000168589.14	16	80540957	80550760	0.000475336	0.00656105	0.942342	17885	0.995754	No
Brain-CerebellarHemisphere	171	CDYL2	ENSG00000166446.14	16	80597906	80804329	0.00088864	0.00291242	0.7607	17885	0.983181	No
Brain-CerebellarHemisphere	171	LINC02170	ENSG00000260896.5	16	80828735	80892595	-0.0050844	0.0190343	0.789748	17885	0.985374	No
Brain-CerebellarHemisphere	171	CMC2	ENSG00000103121.8	16	80966448	81001334	0.00367312	0.00244501	0.135138	17885	0.900409	No
Brain-CerebellarHemisphere	171	CENPN	ENSG00000166451.13	16	81006498	81033114	-0.00700183	0.0061125	0.253842	17885	0.924635	No
Brain-CerebellarHemisphere	171	ATMIN	ENSG00000166454.9	16	81035847	81047358	0.00616796	0.00196886	0.00208543	17885	0.728938	No
Brain-CerebellarHemisphere	171	C16orf46	ENSG00000166455.13	16	81053497	81077267	0.000351013	0.00348735	0.919961	17885	0.994503	No
Brain-CerebellarHemisphere	171	GCSH	ENSG00000140905.10	16	81081938	81096425	0.00388953	0.00391219	0.321734	17885	0.938658	No
Brain-CerebellarHemisphere	171	BCO1	ENSG00000135697.9	16	81238448	81291142	0.00614674	0.017256	0.722187	17885	0.9813	No
Brain-CerebellarHemisphere	171	GAN	ENSG00000261609.5	16	81314952	81390884	0.00480689	0.00274754	0.0822594	17885	0.895221	No
Brain-CerebellarHemisphere	171	CMIP	ENSG00000153815.16	16	81445170	81711762	0.00196971	0.00342578	0.566181	17885	0.966443	No
Brain-CerebellarHemisphere	171	PLCG2	ENSG00000197943.9	16	81779258	81962693	0.00383354	0.00712999	0.591611	17885	0.970642	No
Brain-CerebellarHemisphere	171	MPHOSPH6	ENSG00000135698.9	16	82147798	82170226	0.0055139	0.00346972	0.114147	17885	0.900219	No
Brain-CerebellarHemisphere	171	CDH13	ENSG00000140945.16	16	82626803	83800640	0.00265436	0.00803832	0.741703	17885	0.982451	No
Brain-CerebellarHemisphere	171	HSBP1	ENSG00000230989.6	16	83807843	83819737	0.000500731	0.00179467	0.780624	17885	0.985227	No
Brain-CerebellarHemisphere	171	MLYCD	ENSG00000103150.5	16	83899126	83927026	-0.00450702	0.00351482	0.201732	17885	0.915407	No
Brain-CerebellarHemisphere	171	RP11-505K9.4	ENSG00000260300.5	16	83931311	83948281	-0.00231572	0.0166923	0.889851	17885	0.993927	No
Brain-CerebellarHemisphere	171	OSGIN1	ENSG00000140961.12	16	83949115	83966332	-0.00854281	0.00798213	0.286241	17885	0.933172	No
Brain-CerebellarHemisphere	171	NECAB2	ENSG00000103154.9	16	83968632	84002776	0.00288658	0.00936622	0.758368	17885	0.982876	No
Brain-CerebellarHemisphere	171	SLC38A8	ENSG00000166558.10	16	84009784	84042636	-0.00846607	0.021708	0.697095	17885	0.980013	No
Brain-CerebellarHemisphere	171	MBTPS1	ENSG00000140943.16	16	84053766	84116906	0.00108995	0.00188949	0.564911	17885	0.966443	No
Brain-CerebellarHemisphere	171	HSDL1	ENSG00000103160.11	16	84122281	84145188	-0.000290725	0.00233666	0.901151	17885	0.994418	No
Brain-CerebellarHemisphere	171	DNAAF1	ENSG00000154099.17	16	84145310	84177846	0.00138837	0.00580112	0.81118	17885	0.989097	No
Brain-CerebellarHemisphere	171	TAF1C	ENSG00000103168.16	16	84177919	84187070	0.00357416	0.0036237	0.32557	17885	0.9393	No
Brain-CerebellarHemisphere	171	ADAD2	ENSG00000140955.10	16	84191138	84197166	0.00799612	0.0257879	0.756939	17885	0.982648	No
Brain-CerebellarHemisphere	171	KCNG4	ENSG00000168418.7	16	84218667	84239750	-0.0258265	0.0146942	0.0808703	17885	0.89424	No
Brain-CerebellarHemisphere	171	WFDC1	ENSG00000103175.10	16	84294646	84329851	0.0074031	0.0127848	0.563427	17885	0.966443	No
Brain-CerebellarHemisphere	171	ATP2C2	ENSG00000064270.12	16	84368527	84464187	-0.0120618	0.00680839	0.0785048	17885	0.89424	No
Brain-CerebellarHemisphere	171	TLDC1	ENSG00000140950.15	16	84476421	84554033	0.00289944	0.00393662	0.462566	17885	0.953337	No
Brain-CerebellarHemisphere	171	COTL1	ENSG00000103187.7	16	84565594	84618077	0.002681	0.00295135	0.365136	17885	0.949497	No
Brain-CerebellarHemisphere	171	KLHL36	ENSG00000135686.12	16	84648525	84662314	-0.00341306	0.00352737	0.334815	17885	0.942989	No
Brain-CerebellarHemisphere	171	USP10	ENSG00000103194.15	16	84699978	84779922	0.00411024	0.00183437	0.0265259	17885	0.847114	No
Brain-CerebellarHemisphere	171	CRISPLD2	ENSG00000103196.11	16	84819984	84920768	-0.00575206	0.0098047	0.558317	17885	0.966394	No
Brain-CerebellarHemisphere	171	ZDHHC7	ENSG00000153786.12	16	84974181	85011535	-0.000805667	0.00236713	0.734068	17885	0.982451	No
Brain-CerebellarHemisphere	171	KIAA0513	ENSG00000135709.12	16	85027751	85094230	0.0019407	0.00271968	0.476604	17885	0.954718	No
Brain-CerebellarHemisphere	171	FAM92B	ENSG00000153789.12	16	85098358	85112508	0.028271	0.0183855	0.126247	17885	0.900219	No
Brain-CerebellarHemisphere	171	LINC02139	ENSG00000278214.1	16	85137150	85149443	0.00880171	0.00610133	0.151235	17885	0.906019	No
Brain-CerebellarHemisphere	171	RP11-442O1.3	ENSG00000275088.1	16	85142696	85146001	0.0132727	0.00698686	0.0594086	17885	0.873785	No
Brain-CerebellarHemisphere	171	GSE1	ENSG00000131149.18	16	85169525	85676197	0.00470906	0.00328403	0.153688	17885	0.906019	No
Brain-CerebellarHemisphere	171	LINC00311	ENSG00000179219.5	16	85282958	85285963	0.0406066	0.0202376	0.0466133	17885	0.866445	No
Brain-CerebellarHemisphere	171	RP11-118F19.1	ENSG00000270124.1	16	85580009	85583571	0.0130857	0.0206151	0.526555	17885	0.964014	No
Brain-CerebellarHemisphere	171	CTD-2542L18.1	ENSG00000260417.1	16	85592266	85595720	0.00423043	0.0242029	0.861482	17885	0.991069	No
Brain-CerebellarHemisphere	171	GINS2	ENSG00000131153.8	16	85676205	85690073	-0.00404684	0.0061311	0.510241	17885	0.961209	No
Brain-CerebellarHemisphere	171	C16orf74	ENSG00000154102.10	16	85690084	85751129	0.0015962	0.0122787	0.896744	17885	0.994261	No
Brain-CerebellarHemisphere	171	EMC8	ENSG00000131148.8	16	85771758	85799608	0.000202085	0.00272449	0.940972	17885	0.995607	No
Brain-CerebellarHemisphere	171	COX4I1	ENSG00000131143.8	16	85798633	85807044	0.000808048	0.00257957	0.75453	17885	0.982451	No
Brain-CerebellarHemisphere	171	IRF8	ENSG00000140968.10	16	85898803	85922609	0.0143256	0.0139218	0.305145	17885	0.935507	No
Brain-CerebellarHemisphere	171	FENDRR	ENSG00000268388.5	16	86474529	86509099	0.00762009	0.0119805	0.525726	17885	0.964014	No
Brain-CerebellarHemisphere	171	FOXF1	ENSG00000103241.6	16	86510527	86515418	0.0227433	0.0113952	0.0477698	17885	0.871041	No
Brain-CerebellarHemisphere	171	RP11-463O9.9	ENSG00000270020.1	16	86520383	86523897	-0.00374725	0.0116866	0.748928	17885	0.982451	No
Brain-CerebellarHemisphere	171	MTHFSD	ENSG00000103248.18	16	86530176	86555235	0.00426185	0.00371052	0.252567	17885	0.923227	No
Brain-CerebellarHemisphere	171	FOXC2	ENSG00000176692.5	16	86567251	86569728	0.00528969	0.0153528	0.730925	17885	0.982163	No
Brain-CerebellarHemisphere	171	FOXL1	ENSG00000176678.5	16	86576368	86582160	0.0102261	0.0159889	0.523431	17885	0.962707	No
Brain-CerebellarHemisphere	171	LINC02188	ENSG00000261175.5	16	86722091	86741059	0.0183944	0.0239023	0.442776	17885	0.95323	No
Brain-CerebellarHemisphere	171	LINC02181	ENSG00000232190.2	16	87057784	87063991	-0.0237702	0.0187498	0.206861	17885	0.915407	No
Brain-CerebellarHemisphere	171	C16orf95	ENSG00000260456.6	16	87083562	87317420	0.000613422	0.0054365	0.910314	17885	0.994503	No
Brain-CerebellarHemisphere	171	FBXO31	ENSG00000103264.17	16	87327427	87389760	0.000330878	0.00319864	0.91775	17885	0.994503	No
Brain-CerebellarHemisphere	171	MAP1LC3B	ENSG00000140941.12	16	87383995	87404779	0.00619181	0.00191009	0.00146642	17885	0.728938	No
Brain-CerebellarHemisphere	171	ZCCHC14	ENSG00000140948.11	16	87406246	87492045	0.00642376	0.00236922	0.00748869	17885	0.728938	No
Brain-CerebellarHemisphere	171	RP11-482M8.1	ENSG00000260750.5	16	87492555	87515635	-4.10342e-05	0.00520731	0.993723	17885	0.999641	No
Brain-CerebellarHemisphere	171	JPH3	ENSG00000154118.12	16	87602887	87698147	0.00363247	0.00260118	0.164649	17885	0.906019	No
Brain-CerebellarHemisphere	171	RP11-278A23.1	ENSG00000226180.3	16	87693537	87696147	0.00255267	0.00620419	0.681339	17885	0.978216	No
Brain-CerebellarHemisphere	171	KLHDC4	ENSG00000104731.13	16	87696485	87765992	0.00107066	0.00333595	0.748701	17885	0.982451	No
Brain-CerebellarHemisphere	171	SLC7A5	ENSG00000103257.8	16	87830023	87869488	0.00870374	0.00619542	0.162142	17885	0.906019	No
Brain-CerebellarHemisphere	171	CA5A	ENSG00000174990.4	16	87881546	87936529	-0.00286732	0.0140124	0.838143	17885	0.990352	No
Brain-CerebellarHemisphere	171	BANP	ENSG00000172530.20	16	87949244	88077318	-0.00384124	0.0036047	0.288319	17885	0.933179	No
Brain-CerebellarHemisphere	171	RP11-863P13.5	ENSG00000261193.1	16	88079161	88087383	0.0190653	0.021028	0.366048	17885	0.949662	No
Brain-CerebellarHemisphere	171	RP11-863P13.4	ENSG00000205037.2	16	88088041	88100985	0.016881	0.013276	0.205517	17885	0.915407	No
Brain-CerebellarHemisphere	171	ZNF469	ENSG00000225614.2	16	88427471	88440757	0.0126606	0.00996129	0.205716	17885	0.915407	No
Brain-CerebellarHemisphere	171	ZFPM1	ENSG00000179588.8	16	88453317	88537016	0.00582314	0.00447325	0.195004	17885	0.915407	No
Brain-CerebellarHemisphere	171	ZC3H18	ENSG00000158545.15	16	88570381	88631966	0.00278061	0.00228567	0.225703	17885	0.919521	No
Brain-CerebellarHemisphere	171	IL17C	ENSG00000124391.4	16	88638593	88640473	0.0251567	0.0146335	0.0876702	17885	0.898285	No
Brain-CerebellarHemisphere	171	CYBA	ENSG00000051523.10	16	88643283	88651152	-0.0103761	0.00498634	0.0391541	17885	0.847114	No
Brain-CerebellarHemisphere	171	MVD	ENSG00000167508.11	16	88651935	88663161	0.000719729	0.00443755	0.871375	17885	0.99229	No
Brain-CerebellarHemisphere	171	SNAI3	ENSG00000185669.5	16	88677682	88681714	0.00373505	0.00694488	0.591509	17885	0.970563	No
Brain-CerebellarHemisphere	171	RNF166	ENSG00000158717.10	16	88696495	88706421	-0.00290529	0.0036819	0.431322	17885	0.952139	No
Brain-CerebellarHemisphere	171	CTU2	ENSG00000174177.12	16	88706463	88715342	-0.00620971	0.00443187	0.163249	17885	0.906019	No
Brain-CerebellarHemisphere	171	PIEZO1	ENSG00000103335.21	16	88715387	88785211	-0.00259963	0.00933749	0.781086	17885	0.985227	No
Brain-CerebellarHemisphere	171	CDT1	ENSG00000167513.8	16	88803213	88809258	0.00146832	0.00599185	0.806752	17885	0.989097	No
Brain-CerebellarHemisphere	171	APRT	ENSG00000198931.10	16	88809339	88811944	-0.00211103	0.00354072	0.551937	17885	0.966359	No
Brain-CerebellarHemisphere	171	GALNS	ENSG00000141012.12	16	88813734	88856970	0.00148686	0.00309648	0.631807	17885	0.97375	No
Brain-CerebellarHemisphere	171	TRAPPC2L	ENSG00000167515.10	16	88857086	88862686	-0.00275556	0.00244495	0.261538	17885	0.925719	No
Brain-CerebellarHemisphere	171	PABPN1L	ENSG00000205022.9	16	88863333	88866660	0.000449691	0.0064197	0.944249	17885	0.996105	No
Brain-CerebellarHemisphere	171	CBFA2T3	ENSG00000129993.14	16	88874858	88977204	0.00420358	0.00312284	0.180323	17885	0.915407	No
Brain-CerebellarHemisphere	171	CTD-2555A7.2	ENSG00000256982.1	16	89046172	89052965	0.00244751	0.00493638	0.620759	17885	0.97298	No
Brain-CerebellarHemisphere	171	ACSF3	ENSG00000176715.15	16	89088375	89155846	-0.00345148	0.00288236	0.233032	17885	0.920654	No
Brain-CerebellarHemisphere	171	LINC00304	ENSG00000180422.3	16	89159146	89164245	0.0071716	0.00675839	0.290343	17885	0.933461	No
Brain-CerebellarHemisphere	171	LINC02138	ENSG00000205015.1	16	89166383	89169147	-0.00504755	0.0127412	0.692554	17885	0.979408	No
Brain-CerebellarHemisphere	171	CDH15	ENSG00000129910.7	16	89171767	89195492	0.00145036	0.00381143	0.704094	17885	0.980013	No
Brain-CerebellarHemisphere	171	SLC22A31	ENSG00000259803.6	16	89195761	89201664	-0.00415352	0.00600147	0.489962	17885	0.958338	No
Brain-CerebellarHemisphere	171	ZNF778	ENSG00000170100.13	16	89217703	89237071	0.00691516	0.00410732	0.0943493	17885	0.898285	No
Brain-CerebellarHemisphere	171	ANKRD11	ENSG00000167522.14	16	89267627	89490561	0.000656322	0.00313531	0.834475	17885	0.990352	No
Brain-CerebellarHemisphere	171	SPG7	ENSG00000197912.14	16	89490917	89557768	-0.00273461	0.0020188	0.177606	17885	0.915407	No
Brain-CerebellarHemisphere	171	RPL13	ENSG00000167526.13	16	89560657	89566828	-0.000970357	0.00270153	0.719962	17885	0.9813	No
Brain-CerebellarHemisphere	171	CPNE7	ENSG00000178773.14	16	89575768	89597246	0.00895055	0.0207366	0.666633	17885	0.976734	No
Brain-CerebellarHemisphere	171	DPEP1	ENSG00000015413.9	16	89613308	89638456	0.00770773	0.0313682	0.806239	17885	0.989097	No
Brain-CerebellarHemisphere	171	CHMP1A	ENSG00000131165.14	16	89644431	89657801	-0.000785608	0.00358481	0.826834	17885	0.990229	No
Brain-CerebellarHemisphere	171	SPATA33	ENSG00000167523.13	16	89657846	89671272	0.000127917	0.00377508	0.973015	17885	0.998002	No
Brain-CerebellarHemisphere	171	CDK10	ENSG00000185324.21	16	89680737	89696342	-0.00798521	0.00445602	0.0751611	17885	0.892114	No
Brain-CerebellarHemisphere	171	LINC02166	ENSG00000260259.1	16	89682620	89686569	-0.00132623	0.011725	0.910094	17885	0.994503	No
Brain-CerebellarHemisphere	171	SPATA2L	ENSG00000158792.15	16	89696365	89701705	0.00017893	0.00594168	0.976016	17885	0.998002	No
Brain-CerebellarHemisphere	171	VPS9D1	ENSG00000075399.13	16	89707134	89720984	-0.0019371	0.00287021	0.500785	17885	0.958805	No
Brain-CerebellarHemisphere	171	ZNF276	ENSG00000158805.11	16	89720400	89740903	-0.00077089	0.00327034	0.813972	17885	0.989097	No
Brain-CerebellarHemisphere	171	FANCA	ENSG00000187741.14	16	89737549	89816657	-0.00840393	0.00348805	0.0172012	17885	0.827404	No
Brain-CerebellarHemisphere	171	SPIRE2	ENSG00000204991.10	16	89818179	89871319	0.00123297	0.00235617	0.601546	17885	0.971076	No
Brain-CerebellarHemisphere	171	TCF25	ENSG00000141002.19	16	89873570	89913417	-0.00163334	0.00171469	0.342357	17885	0.946508	No
Brain-CerebellarHemisphere	171	MC1R	ENSG00000258839.3	16	89913628	89920977	0.00690757	0.00529967	0.19445	17885	0.915407	No
Brain-CerebellarHemisphere	171	TUBB3	ENSG00000258947.6	16	89921392	89938761	0.00171358	0.00402555	0.670958	17885	0.976734	No
Brain-CerebellarHemisphere	171	DEF8	ENSG00000140995.16	16	89947925	89968060	0.00191511	0.00185039	0.302356	17885	0.935507	No
Brain-CerebellarHemisphere	171	CENPBD1	ENSG00000177946.5	16	89970932	89971785	-0.0022742	0.00547209	0.678301	17885	0.977788	No
Brain-CerebellarHemisphere	171	DBNDD1	ENSG00000003249.13	16	90004865	90020043	0.00550777	0.00399421	0.169981	17885	0.909395	No
Brain-CerebellarHemisphere	171	GAS8	ENSG00000141013.16	16	90019629	90044975	0.00760938	0.00521285	0.146468	17885	0.906019	No
Brain-CerebellarHemisphere	171	FAM157C	ENSG00000260528.4	16	90102271	90178344	-0.00565481	0.0486158	0.907558	17885	0.994503	No
Brain-CerebellarHemisphere	171	RP11-356C4.5	ENSG00000261172.1	16	90110574	90168225	-0.0165041	0.0623345	0.791555	17885	0.985902	No
Brain-CerebellarHemisphere	171	LINC02193	ENSG00000260923.6	16	90173217	90222678	0.00232677	0.0155331	0.881129	17885	0.993236	No
Brain-CerebellarHemisphere	171	RP11-1228E12.1	ENSG00000280279.1	17	64099	76866	0.044493	0.0295355	0.134075	17885	0.900219	No
Brain-CerebellarHemisphere	171	RP11-1228E12.2	ENSG00000280136.2	17	88641	118578	0.0232844	0.0227739	0.30824	17885	0.935599	No
Brain-CerebellarHemisphere	171	DOC2B	ENSG00000272636.3	17	142789	181636	0.00961142	0.00403677	0.018531	17885	0.838502	No
Brain-CerebellarHemisphere	171	LINC02091	ENSG00000273172.1	17	183824	191587	0.0177374	0.0144525	0.221648	17885	0.915407	No
Brain-CerebellarHemisphere	171	RPH3AL	ENSG00000181031.15	17	212389	386254	0.00124882	0.0061161	0.838487	17885	0.990352	No
Brain-CerebellarHemisphere	171	C17orf97	ENSG00000187624.8	17	410327	431062	-0.0113154	0.0140678	0.422478	17885	0.949974	No
Brain-CerebellarHemisphere	171	RFLNB	ENSG00000183688.4	17	439978	445939	0.00757516	0.00933584	0.418427	17885	0.949825	No
Brain-CerebellarHemisphere	171	VPS53	ENSG00000141252.19	17	508668	721717	0.00595185	0.00367533	0.107474	17885	0.900219	No
Brain-CerebellarHemisphere	171	FAM57A	ENSG00000167695.14	17	732412	742972	0.00495272	0.00323992	0.12847	17885	0.900219	No
Brain-CerebellarHemisphere	171	GEMIN4	ENSG00000179409.10	17	744414	752659	0.00117822	0.00320692	0.713842	17885	0.980031	No
Brain-CerebellarHemisphere	171	GLOD4	ENSG00000167699.13	17	757097	783390	0.00254617	0.002575	0.324363	17885	0.938891	No
Brain-CerebellarHemisphere	171	RP11-676J12.4	ENSG00000262228.2	17	763565	765319	-0.00327168	0.00913421	0.720716	17885	0.9813	No
Brain-CerebellarHemisphere	171	MRM3	ENSG00000171861.10	17	782452	792509	0.000501882	0.00358169	0.888751	17885	0.993927	No
Brain-CerebellarHemisphere	171	RP11-676J12.9	ENSG00000277491.1	17	795306	795794	-0.00782119	0.0104385	0.454881	17885	0.953337	No
Brain-CerebellarHemisphere	171	NXN	ENSG00000167693.16	17	799313	979770	0.00405684	0.00511915	0.429339	17885	0.951967	No
Brain-CerebellarHemisphere	171	TIMM22	ENSG00000177370.4	17	997117	1003517	0.00186368	0.00307665	0.545604	17885	0.96559	No
Brain-CerebellarHemisphere	171	ABR	ENSG00000159842.14	17	1003672	1229021	0.00285582	0.00309312	0.357354	17885	0.948938	No
Brain-CerebellarHemisphere	171	BHLHA9	ENSG00000205899.3	17	1270559	1271460	-0.012279	0.0208124	0.556094	17885	0.966394	No
Brain-CerebellarHemisphere	171	TUSC5	ENSG00000184811.3	17	1279663	1300987	0.0515546	0.0262534	0.0514228	17885	0.872136	No
Brain-CerebellarHemisphere	171	YWHAE	ENSG00000108953.16	17	1344272	1400378	0.001222	0.00232661	0.600205	17885	0.971076	No
Brain-CerebellarHemisphere	171	CRK	ENSG00000167193.7	17	1420689	1463162	0.000840816	0.00200726	0.675901	17885	0.977082	No
Brain-CerebellarHemisphere	171	MYO1C	ENSG00000197879.14	17	1464098	1492812	0.00248359	0.00327231	0.449069	17885	0.953337	No
Brain-CerebellarHemisphere	171	INPP5K	ENSG00000132376.19	17	1494571	1516888	-0.0019289	0.00243148	0.428862	17885	0.951967	No
Brain-CerebellarHemisphere	171	PITPNA	ENSG00000174238.14	17	1518097	1562816	-0.000325661	0.00231685	0.888406	17885	0.993927	No
Brain-CerebellarHemisphere	171	SLC43A2	ENSG00000167703.14	17	1569267	1628840	0.00420891	0.00330721	0.205125	17885	0.915407	No
Brain-CerebellarHemisphere	171	SCARF1	ENSG00000074660.15	17	1633858	1645747	0.00144257	0.00415688	0.729058	17885	0.982033	No
Brain-CerebellarHemisphere	171	RILP	ENSG00000167705.11	17	1646145	1650077	-0.00105071	0.00349789	0.764302	17885	0.983625	No
Brain-CerebellarHemisphere	171	PRPF8	ENSG00000174231.16	17	1650629	1684725	0.00105052	0.00212962	0.622533	17885	0.973567	No
Brain-CerebellarHemisphere	171	TLCD2	ENSG00000185561.9	17	1702790	1710438	-0.0201873	0.0100687	0.0467781	17885	0.866445	No
Brain-CerebellarHemisphere	171	MIR22HG	ENSG00000186594.14	17	1711493	1717174	0.00142678	0.00836786	0.864843	17885	0.991488	No
Brain-CerebellarHemisphere	171	WDR81	ENSG00000167716.18	17	1716523	1738599	-0.000174745	0.00281807	0.950639	17885	0.996416	No
